## Supplementary material for "Genome-wide association studies of hospitalized influenza identify 4 risk loci and a relationship with COVID-19": Supp1_UKBB_GWAS.xlsx (part 40 of 164)

### Sheet: ST4 (continued)
sqtl_hg38	pvalue	tissue	FDR	hgnc_symbol	sqtl_hg19	ensemble_id	zscore
intron_7_66545686_66554585	0.0381389	Esophagus_Mucosa	0.810804	ENSG00000291136	intron_7_66010673_66019572	ENSG00000291136.1	2.07336
intron_7_66769025_66770323	0.0384994	Esophagus_Mucosa	0.810804	RABGEF1	intron_7_66234012_66235310	ENSG00000154710.18	2.0695
intron_7_66769025_66771883	0.0384994	Esophagus_Mucosa	0.810804	RABGEF1	intron_7_66234012_66236870	ENSG00000154710.18	2.0695
intron_7_66772078_66775227	0.0377813	Esophagus_Mucosa	0.810804	RABGEF1	intron_7_66237065_66240214	ENSG00000154710.18	-2.07722
intron_7_66953369_66955502	0.0399906	Esophagus_Mucosa	0.810804	TMEM248	intron_7_66418356_66420489	ENSG00000106609.16	2.05385
intron_8_123142456_123144717	0.0420001	Esophagus_Mucosa	0.810804	TBC1D31	intron_8_124154696_124156957	ENSG00000156787.17	-2.03352
intron_8_130092143_130112094	0.0368295	Esophagus_Mucosa	0.810804	ASAP1	intron_8_131104389_131124340	ENSG00000153317.15	-2.08765
intron_8_141422345_141425048	0.0411105	Esophagus_Mucosa	0.810804	PTP4A3	intron_8_142432445_142435148	ENSG00000184489.13	2.04241
intron_8_143818534_143820666	0.0415585	Esophagus_Mucosa	0.810804	PUF60	intron_8_144900704_144902836	ENSG00000179950.15	2.03791
intron_8_143821913_143824313	0.0410867	Esophagus_Mucosa	0.810804	PUF60	intron_8_144904083_144906483	ENSG00000179950.15	-2.04265
intron_8_144357502_144357628	0.0417005	Esophagus_Mucosa	0.810804	FBXL6	intron_8_145581162_145581288	ENSG00000182325.11	-2.0365
intron_8_73653896_73673107	0.0394809	Esophagus_Mucosa	0.810804	STAU2	intron_8_74566131_74585342	ENSG00000040341.18	2.05914
intron_8_89758233_89762829	0.0359221	Esophagus_Mucosa	0.810804	RIPK2	intron_8_90770461_90775057	ENSG00000104312.8	2.09781
intron_8_9008148_9011542	0.0362438	Esophagus_Mucosa	0.810804	ERI1	intron_8_8865658_8869052	ENSG00000104626.15	2.09418
intron_8_96645402_96784864	0.0426408	Esophagus_Mucosa	0.810804	CPQ	intron_8_97657630_97797092	ENSG00000104324.16	-2.02721
intron_9_111914746_111922849	0.0387531	Esophagus_Mucosa	0.810804	UGCG	intron_9_114677026_114685129	ENSG00000148154.10	2.0668
intron_9_127398111_127399907	0.0397358	Esophagus_Mucosa	0.810804	SLC2A8	intron_9_130160390_130162186	ENSG00000136856.18	2.05649
intron_9_128276402_128276587	0.0380724	Esophagus_Mucosa	0.810804	SWI5	intron_9_131038681_131038866	ENSG00000175854.15	-2.07407
intron_9_128276402_128276707	0.0380724	Esophagus_Mucosa	0.810804	SWI5	intron_9_131038681_131038986	ENSG00000175854.15	2.07407
intron_9_130200611_130200958	0.0368539	Esophagus_Mucosa	0.810804	NCS1	intron_9_132962890_132963237	ENSG00000107130.10	-2.08738
intron_9_76027037_76067955	0.0385661	Esophagus_Mucosa	0.810804	PCSK5	intron_9_78641953_78682871	ENSG00000099139.14	2.06879
intron_9_84313454_84340574	0.0422542	Esophagus_Mucosa	0.810804	SLC28A3	intron_9_86928369_86955489	ENSG00000197506.8	-2.03101
intron_9_89418118_89455888	0.0375838	Esophagus_Mucosa	0.810804	SEMA4D	intron_9_92033033_92070803	ENSG00000187764.12	-2.07937
intron_9_92379859_92611314	0.0371537	Esophagus_Mucosa	0.810804	CENPP	intron_9_95142141_95373596	ENSG00000188312.14	2.08407
intron_9_92512126_92514631	0.0395249	Esophagus_Mucosa	0.810804	ECM2	intron_9_95274408_95276913	ENSG00000106823.13	-2.05868
intron_9_96944085_96949555	0.0372209	Esophagus_Mucosa	0.810804	MFSD14CP	intron_9_99706367_99711837	ENSG00000290770.1	-2.08333
intron_22_50198186_50198345	0.0345625	smultixcan	0.81082	TRABD	intron_22_50636615_50636774	ENSG00000170638.10	-1.98115
intron_7_156675863_156676419	0.0345626	smultixcan	0.81082	RNF32	intron_7_156468557_156469113	ENSG00000105982.17	-2.11345
intron_11_95887684_95888156	0.0550717	Adipose_Subcutaneous	0.810838	MTMR2	intron_11_95620848_95621320	ENSG00000087053.20	1.91831
intron_21_45074793_45128402	0.0550931	Adipose_Subcutaneous	0.810838	ADARB1	intron_21_46494708_46548317	ENSG00000197381.18	1.91814
intron_2_39744478_39755295	0.0550756	Adipose_Subcutaneous	0.810838	THUMPD2	intron_2_39971618_39982435	ENSG00000138050.15	-1.91828
intron_6_167010893_167022409	0.055012	Adipose_Subcutaneous	0.810838	CEP43	intron_6_167424381_167435897	ENSG00000213066.14	1.91878
intron_6_167010893_167022409	0.055012	Adipose_Subcutaneous	0.810838	ENSG00000272980	intron_6_167424381_167435897	ENSG00000272980.5	1.91878
intron_12_101737952_101739351	0.0346511	smultixcan	0.810883	SYCP3	intron_12_102131730_102133129	ENSG00000139351.15	-2.11241
intron_12_101737952_101739362	0.0346511	smultixcan	0.810883	SYCP3	intron_12_102131730_102133140	ENSG00000139351.15	-2.11241
intron_12_113269845_113272658	0.0345807	smultixcan	0.810883	TPCN1	intron_12_113707650_113710463	ENSG00000186815.13	0.48102
intron_12_99244414_99246275	0.0346556	smultixcan	0.810883	ANKS1B	intron_12_99638192_99640053	ENSG00000185046.20	2.11236
intron_15_90482749_90483361	0.034659	smultixcan	0.810883	IQGAP1	intron_15_91025981_91026593	ENSG00000140575.13	-1.87781
intron_17_76633815_76643508	0.0346486	smultixcan	0.810883	ST6GALNAC1	intron_17_74629897_74639590	ENSG00000070526.15	-2.11243
intron_17_82127908_82128493	0.0346457	smultixcan	0.810883	CCDC57	intron_17_80085784_80086369	ENSG00000176155.21	-0.825336
intron_17_82324890_82327147	0.0346091	smultixcan	0.810883	SECTM1	intron_17_80282766_80285023	ENSG00000141574.8	-2.1129
intron_19_50244337_50247004	0.034662	smultixcan	0.810883	MYH14	intron_19_50747594_50750261	ENSG00000105357.20	1.54172
intron_3_125088370_125091439	0.0346576	smultixcan	0.810883	SLC12A8	intron_3_124807214_124810283	ENSG00000221955.11	-0.179832
intron_3_129393795_129396217	0.0346237	smultixcan	0.810883	ENSG00000290993	intron_3_129112638_129115060	ENSG00000290993.1	-2.5219
intron_6_158461729_158479751	0.0345785	smultixcan	0.810883	TULP4	intron_6_158882761_158900783	ENSG00000130338.13	-1.94483
intron_9_133104331_133105932	0.0346251	smultixcan	0.810883	ENSG00000285245	intron_9_135979718_135981319	ENSG00000285245.1	-0.218098
intron_9_133104331_133105932	0.0346251	smultixcan	0.810883	RALGDS	intron_9_135979718_135981319	ENSG00000160271.16	-0.218098
intron_10_133288309_133288840	0.0566524	Brain_Cerebellar_Hemisphere	0.810903	TUBGCP2	intron_10_135101813_135102344	ENSG00000130640.15	1.90598
intron_11_502181_504824	0.0563602	Brain_Cerebellar_Hemisphere	0.810903	RNH1	intron_11_502181_504824	ENSG00000023191.17	1.90824
intron_11_502249_507113	0.0563602	Brain_Cerebellar_Hemisphere	0.810903	RNH1	intron_11_502249_507113	ENSG00000023191.17	-1.90824
intron_11_68898012_68900548	0.056333	Brain_Cerebellar_Hemisphere	0.810903	MRPL21	intron_11_68665480_68668016	ENSG00000197345.13	1.90845
intron_11_88312554_88334937	0.0566943	Brain_Cerebellar_Hemisphere	0.810903	CTSC	intron_11_88045722_88068105	ENSG00000109861.17	1.90566
intron_11_93724375_93725651	0.0563748	Brain_Cerebellar_Hemisphere	0.810903	CEP295	intron_11_93457541_93458817	ENSG00000166004.15	-1.90813
intron_12_116911355_116928023	0.0567207	Brain_Cerebellar_Hemisphere	0.810903	FBXW8	intron_12_117349160_117365828	ENSG00000174989.13	-1.90546
intron_12_50133064_50134546	0.0567274	Brain_Cerebellar_Hemisphere	0.810903	CERS5	intron_12_50526847_50528329	ENSG00000139624.14	1.90541
intron_13_100157340_100209332	0.0567018	Brain_Cerebellar_Hemisphere	0.810903	PCCA	intron_13_100809594_100861586	ENSG00000175198.17	-1.9056
intron_13_98885092_98885708	0.0562504	Brain_Cerebellar_Hemisphere	0.810903	DOCK9	intron_13_99537346_99537962	ENSG00000088387.22	1.90909
intron_14_77907919_77924457	0.0565548	Brain_Cerebellar_Hemisphere	0.810903	ADCK1	intron_14_78374262_78390800	ENSG00000063761.16	1.90674
intron_16_50325883_50326284	0.0565072	Brain_Cerebellar_Hemisphere	0.810903	BRD7	intron_16_50359794_50360195	ENSG00000166164.16	1.9071
intron_17_35624587_35626621	0.0560928	Brain_Cerebellar_Hemisphere	0.810903	AP2B1	intron_17_33951606_33953640	ENSG00000006125.18	1.91031
intron_17_36496406_36498266	0.0564169	Brain_Cerebellar_Hemisphere	0.810903	MYO19	intron_17_34852250_34854110	ENSG00000278259.5	-1.9078
intron_1_109690564_109693206	0.0562504	Brain_Cerebellar_Hemisphere	0.810903	GSTM1	intron_1_110233186_110235828	ENSG00000134184.13	1.90909
intron_1_61990364_62017856	0.0567108	Brain_Cerebellar_Hemisphere	0.810903	PATJ	intron_1_62456036_62483528	ENSG00000132849.22	-1.90553
intron_2_73950732_73957125	0.0566117	Brain_Cerebellar_Hemisphere	0.810903	DGUOK	intron_2_74177859_74184252	ENSG00000114956.20	-1.9063
intron_3_126112880_126118005	0.0566943	Brain_Cerebellar_Hemisphere	0.810903	ALDH1L1	intron_3_125831723_125836848	ENSG00000144908.14	1.90566
intron_3_195965577_195967514	0.0566042	Brain_Cerebellar_Hemisphere	0.810903	SDHAP1	intron_3_195692448_195694385	ENSG00000290763.1	1.90635
intron_7_29126626_29128014	0.0563376	Brain_Cerebellar_Hemisphere	0.810903	ENSG00000285412	intron_7_29166242_29167630	ENSG00000285412.2	1.90842
intron_9_120845826_120847294	0.0566765	Brain_Cerebellar_Hemisphere	0.810903	CUTALP	intron_9_123608104_123609572	ENSG00000226752.10	-1.9058
intron_9_120847353_120851238	0.0566765	Brain_Cerebellar_Hemisphere	0.810903	CUTALP	intron_9_123609631_123613516	ENSG00000226752.10	-1.9058
intron_9_92223429_92229001	0.0567764	Brain_Cerebellar_Hemisphere	0.810903	IARS1	intron_9_94985711_94991283	ENSG00000196305.19	-1.90503
intron_9_92223489_92229001	0.0567764	Brain_Cerebellar_Hemisphere	0.810903	IARS1	intron_9_94985771_94991283	ENSG00000196305.19	1.90503
intron_9_92729236_92764505	0.0566003	Brain_Cerebellar_Hemisphere	0.810903	BICD2	intron_9_95491518_95526787	ENSG00000185963.14	1.90639
intron_17_27617428_27621929	0.0142868	Spleen	0.810915	KSR1	intron_17_25944454_25948955	ENSG00000141068.15	2.44997
intron_8_22565872_22566345	0.0143422	Spleen	0.810915	SORBS3	intron_8_22423385_22423858	ENSG00000120896.14	-2.44858
intron_8_22565872_22566661	0.0143422	Spleen	0.810915	SORBS3	intron_8_22423385_22424174	ENSG00000120896.14	2.44858
intron_1_201996409_201997319	0.00569741	Brain_Substantia_nigra	0.810917	RNPEP	intron_1_201965537_201966447	ENSG00000176393.11	-2.76471
intron_10_122216828_122224726	0.028541	Stomach	0.810945	TACC2	intron_10_123976343_123984241	ENSG00000138162.19	-2.18977
intron_10_122216921_122224726	0.028541	Stomach	0.810945	TACC2	intron_10_123976436_123984241	ENSG00000138162.19	2.18977
intron_10_77012043_77019013	0.0285829	Stomach	0.810945	KCNMA1	intron_10_78771801_78778771	ENSG00000156113.25	2.18919
intron_10_77012557_77019013	0.0285829	Stomach	0.810945	KCNMA1	intron_10_78772315_78778771	ENSG00000156113.25	2.18919
intron_10_7775799_7778838	0.0281728	Stomach	0.810945	KIN	intron_10_7817762_7820801	ENSG00000151657.12	2.19487
intron_11_47286534_47289391	0.0284005	Stomach	0.810945	MADD	intron_11_47308085_47310942	ENSG00000110514.20	2.19171
intron_15_90482281_90482702	0.0285121	Stomach	0.810945	IQGAP1	intron_15_91025513_91025934	ENSG00000140575.13	-2.19017
intron_16_1309773_1312347	0.0286202	Stomach	0.810945	UBE2I	intron_16_1359774_1362348	ENSG00000103275.21	2.18868
intron_17_76265403_76265907	0.0283318	Stomach	0.810945	UBALD2	intron_17_74261484_74261988	ENSG00000185262.9	2.19266
intron_18_36787079_36798449	0.0285831	Stomach	0.810945	TPGS2	intron_18_34367042_34378412	ENSG00000134779.15	2.18919
intron_19_21309341_21329210	0.028628	Stomach	0.810945	ZNF708	intron_19_21492143_21512012	ENSG00000182141.10	2.18857
intron_19_40801415_40806555	0.0281697	Stomach	0.810945	EGLN2	intron_19_41307320_41312460	ENSG00000269858.6	-2.19492
intron_19_40801415_40806555	0.0281697	Stomach	0.810945	RAB4B-EGLN2	intron_19_41307320_41312460	ENSG00000171570.11	-2.19492
intron_19_4366573_4366926	0.0282926	Stomach	0.810945	SH3GL1	intron_19_4366570_4366923	ENSG00000141985.9	2.19321
intron_1_186352110_186353688	0.0284164	Stomach	0.810945	TPR	intron_1_186321242_186322820	ENSG00000047410.14	2.19149
intron_1_85582624_85582740	0.0282553	Stomach	0.810945	CCN1	intron_1_86048307_86048423	ENSG00000142871.18	2.19372
intron_21_37072310_37072434	0.0284644	Stomach	0.810945	PIGP	intron_21_38444610_38444734	ENSG00000185808.14	-2.19083
intron_22_21688849_21693816	0.0283573	Stomach	0.810945	PPIL2	intron_22_22043138_22048105	ENSG00000100023.20	-2.19231
intron_5_469987_471099	0.0282679	Stomach	0.810945	EXOC3	intron_5_470102_471214	ENSG00000180104.16	-2.19355
intron_19_1109598_1109683	0.0574724	Cells_EBV-transformed_lymphocytes	0.81096	SBNO2	intron_19_1109597_1109682	ENSG00000064932.16	-1.8997
intron_10_132349057_132351607	0.0343311	Uterus	0.810991	LRRC27	intron_10_134162561_134165111	ENSG00000148814.18	-2.11616
intron_11_32601822_32602279	0.0340306	Uterus	0.810991	EIF3M	intron_11_32623368_32623825	ENSG00000149100.13	-2.11971
intron_11_61816426_61837778	0.0343497	Uterus	0.810991	FADS2	intron_11_61583898_61605250	ENSG00000134824.14	-2.11594
intron_12_102050291_102061248	0.0343211	Uterus	0.810991	WASHC3	intron_12_102444069_102455026	ENSG00000120860.11	-2.11628
intron_14_102209862_102222830	0.0343448	Uterus	0.810991	WDR20	intron_14_102676199_102689167	ENSG00000140153.18	2.116
intron_16_68355883_68356141	0.0339647	Uterus	0.810991	PRMT7	intron_16_68389786_68390044	ENSG00000132600.18	2.12049
intron_17_51168343_51169937	0.0339645	Uterus	0.810991	NME1-NME2	intron_17_49245704_49247298	ENSG00000011052.21	2.12049
intron_17_51168343_51169937	0.0339645	Uterus	0.810991	NME2	intron_17_49245704_49247298	ENSG00000243678.12	2.12049
intron_19_38840559_38841613	0.0340375	Uterus	0.810991	HNRNPL	intron_19_39331199_39332253	ENSG00000104824.18	2.11963
intron_19_52374427_52379421	0.0338334	Uterus	0.810991	ZNF880	intron_19_52877680_52882674	ENSG00000221923.9	2.12205
intron_1_109629490_109630233	0.0343431	Uterus	0.810991	AMPD2	intron_1_110172112_110172855	ENSG00000116337.20	2.11602
intron_1_117929782_117933288	0.0338293	Uterus	0.810991	WDR3	intron_1_118472405_118475911	ENSG00000065183.16	2.1221
intron_21_33432802_33436883	0.0340629	Uterus	0.810991	TMEM50B	intron_21_34805109_34809190	ENSG00000142188.17	-2.11933
intron_3_10260670_10270131	0.0336628	Uterus	0.810991	ENSG00000272410	intron_3_10302354_10311815	ENSG00000272410.5	2.12409
intron_3_10260670_10270131	0.0336628	Uterus	0.810991	TATDN2	intron_3_10302354_10311815	ENSG00000157014.11	2.12409
intron_3_44918143_44929306	0.0340731	Uterus	0.810991	ZDHHC3	intron_3_44959635_44970798	ENSG00000163812.16	2.11921
intron_4_15480827_15481197	0.0343838	Uterus	0.810991	CC2D2A	intron_4_15482451_15482821	ENSG00000048342.18	-2.11554
intron_4_47665263_47674393	0.0343669	Uterus	0.810991	CORIN	intron_4_47667280_47676410	ENSG00000145244.12	-2.11574
intron_5_469987_471123	0.0341727	Uterus	0.810991	EXOC3	intron_5_470102_471238	ENSG00000180104.16	2.11803
intron_6_30708357_30711412	0.0340339	Uterus	0.810991	MDC1	intron_6_30676134_30679189	ENSG00000137337.16	-2.11967
intron_7_66948694_66950952	0.0340321	Uterus	0.810991	TMEM248	intron_7_66413681_66415939	ENSG00000106609.16	-2.11969
intron_8_10054658_10207833	0.0343149	Uterus	0.810991	MSRA	intron_8_9912168_10065343	ENSG00000175806.15	2.11635
intron_8_127989291_128009590	0.0343369	Uterus	0.810991	PVT1	intron_8_129001537_129021836	ENSG00000249859.14	-2.11609
intron_8_144357121_144357439	0.0343922	Uterus	0.810991	FBXL6	intron_8_145580781_145581099	ENSG00000182325.11	-2.11544
intron_8_66432575_66439236	0.033815	Uterus	0.810991	ADHFE1	intron_8_67344810_67351471	ENSG00000147576.17	2.12227
intron_8_66432575_66440162	0.033815	Uterus	0.810991	ADHFE1	intron_8_67344810_67352397	ENSG00000147576.17	2.12227
intron_8_66432575_66442798	0.033815	Uterus	0.810991	ADHFE1	intron_8_67344810_67355033	ENSG00000147576.17	-2.12227
intron_9_131492260_131494405	0.0338946	Uterus	0.810991	PRRC2B	intron_9_134367647_134369792	ENSG00000288701.1	-2.12132
intron_9_131492260_131495740	0.0338946	Uterus	0.810991	PRRC2B	intron_9_134367647_134371127	ENSG00000288701.1	2.12132
intron_16_2033426_2036324	0.0551341	Adipose_Subcutaneous	0.810996	SLC9A3R2	intron_16_2083427_2086325	ENSG00000065054.14	1.91782
intron_1_31576595_31579204	0.0551512	Adipose_Subcutaneous	0.810996	TINAGL1	intron_1_32042196_32044805	ENSG00000142910.16	1.91768
intron_13_27567839_27569029	0.0273922	Small_Intestine_Terminal_Ileum	0.810996	LNX2	intron_13_28141976_28143166	ENSG00000139517.9	2.20588
intron_7_76492253_76497337	0.0273798	Small_Intestine_Terminal_Ileum	0.810996	DTX2	intron_7_76121570_76126654	ENSG00000091073.20	-2.20606
intron_10_102920101_103049707	0.0148161	Spleen	0.811003	CNNM2	intron_10_104679858_104809464	ENSG00000148842.18	2.43684
intron_10_43396590_43407717	0.0149368	Spleen	0.811003	HNRNPF	intron_10_43892038_43903165	ENSG00000169813.17	-2.43391
intron_10_45624637_45625951	0.0149392	Spleen	0.811003	ZFAND4	intron_10_46120085_46121399	ENSG00000172671.20	-2.43385
intron_11_10594228_10599691	0.0144434	Spleen	0.811003	IRAG1-AS1	intron_11_10615775_10621238	ENSG00000177112.9	2.44604
intron_12_109857659_109858683	0.0147984	Spleen	0.811003	GLTP	intron_12_110295464_110296488	ENSG00000139433.11	2.43728
intron_12_109858193_109858683	0.0147984	Spleen	0.811003	GLTP	intron_12_110295998_110296488	ENSG00000139433.11	-2.43728
intron_17_17042971_17057636	0.0146645	Spleen	0.811003	MPRIP	intron_17_16946285_16960950	ENSG00000133030.22	2.44056
intron_17_47590881_47591904	0.0149403	Spleen	0.811003	NPEPPS	intron_17_45668247_45669270	ENSG00000141279.18	2.43382
intron_17_47590881_47591956	0.0149403	Spleen	0.811003	NPEPPS	intron_17_45668247_45669322	ENSG00000141279.18	-2.43382
intron_19_38283797_38287876	0.0143846	Spleen	0.811003	SPINT2	intron_19_38774437_38778516	ENSG00000167642.13	2.44751
intron_19_57191946_57193875	0.014796	Spleen	0.811003	ZNF264	intron_19_57703314_57705243	ENSG00000083844.10	2.43733
intron_1_179900167_179901302	0.014605	Spleen	0.811003	TOR1AIP1	intron_1_179869302_179870437	ENSG00000143337.19	-2.44203
intron_1_61709437_61723713	0.014605	Spleen	0.811003	TM2D1	intron_1_62175109_62189385	ENSG00000162604.12	-2.44203
intron_2_117986069_117995446	0.0146643	Spleen	0.811003	CCDC93	intron_2_118743645_118753022	ENSG00000125633.11	2.44057
intron_3_113010704_113011045	0.0147686	Spleen	0.811003	NEPRO	intron_3_112729551_112729892	ENSG00000163608.15	2.43801
intron_4_1000064_1000612	0.0149388	Spleen	0.811003	IDUA	intron_4_993852_994400	ENSG00000127415.13	-2.43386
intron_4_25365166_25369029	0.0146988	Spleen	0.811003	ZCCHC4	intron_4_25366788_25370651	ENSG00000168228.16	2.43972
intron_4_25392421_25393805	0.0148624	Spleen	0.811003	ANAPC4	intron_4_25394043_25395427	ENSG00000053900.11	-2.43571
intron_6_13642591_13644545	0.0149046	Spleen	0.811003	RANBP9	intron_6_13642823_13644777	ENSG00000010017.13	-2.43469
intron_6_13644729_13652659	0.0148453	Spleen	0.811003	RANBP9	intron_6_13644961_13652891	ENSG00000010017.13	-2.43613
intron_11_69055352_69057578	0.0306729	Skin_Sun_Exposed_Lower_leg	0.811003	TPCN2	intron_11_68822820_68825046	ENSG00000162341.18	-2.16129
intron_16_4362738_4364276	0.0307275	Skin_Sun_Exposed_Lower_leg	0.811003	CORO7-PAM16	intron_16_4412739_4414277	ENSG00000103426.12	-2.16058
intron_16_4362738_4364276	0.0307275	Skin_Sun_Exposed_Lower_leg	0.811003	CORO7	intron_16_4412739_4414277	ENSG00000262246.6	-2.16058
intron_8_132824060_132825264	0.0307275	Skin_Sun_Exposed_Lower_leg	0.811003	PHF20L1	intron_8_133836305_133837509	ENSG00000129292.21	2.16058
intron_19_38567917_38570607	0.030791	Pituitary	0.811016	RYR1	intron_19_39058557_39061247	ENSG00000196218.14	2.15976
intron_22_37190928_37191672	0.0291693	Colon_Transverse	0.811061	C1QTNF6	intron_22_37586968_37587712	ENSG00000133466.14	-2.18119
intron_7_30355833_30362377	0.0291527	Colon_Transverse	0.811061	ZNRF2	intron_7_30395449_30401993	ENSG00000180233.11	-2.18142
intron_4_38630581_38635956	0.0346767	smultixcan	0.811065	KLF3-AS1	intron_4_38632202_38637577	ENSG00000231160.12	0.514884
intron_11_46668576_46668794	0.0455003	Ovary	0.811065	ATG13	intron_11_46690126_46690344	ENSG00000175224.17	-2
intron_11_46668910_46669404	0.0455003	Ovary	0.811065	ATG13	intron_11_46690460_46690954	ENSG00000175224.17	2
intron_14_60153178_60153959	0.0455003	Ovary	0.811065	DHRS7	intron_14_60619896_60620677	ENSG00000100612.14	-2
intron_2_32463381_32464509	0.0455003	Ovary	0.811065	BIRC6	intron_2_32688449_32689577	ENSG00000115760.16	-2
intron_8_73739868_73746783	0.0455003	Ovary	0.811065	STAU2	intron_8_74652103_74659018	ENSG00000040341.18	-2
intron_10_132348356_132351607	0.0410742	Uterus	0.811114	LRRC27	intron_10_134161860_134165111	ENSG00000148814.18	2.04278
intron_10_84425048_84425731	0.0354647	Uterus	0.811114	CCSER2	intron_10_86184804_86185487	ENSG00000107771.17	2.10301
intron_10_84425893_84438512	0.0353528	Uterus	0.811114	CCSER2	intron_10_86185649_86198268	ENSG00000107771.17	2.10429
intron_10_84477664_84499875	0.037548	Uterus	0.811114	CCSER2	intron_10_86237420_86259631	ENSG00000107771.17	2.07975
intron_10_84477664_84513449	0.037548	Uterus	0.811114	CCSER2	intron_10_86237420_86273205	ENSG00000107771.17	-2.07975
intron_10_87927599_87931046	0.0376048	Uterus	0.811114	PTEN	intron_10_89687356_89690803	ENSG00000171862.14	2.07914
intron_10_97600163_97601857	0.0359316	Uterus	0.811114	HOGA1	intron_10_99359920_99361614	ENSG00000241935.9	-2.0977
intron_10_97757723_97757868	0.0374044	Uterus	0.811114	ZFYVE27	intron_10_99517480_99517625	ENSG00000155256.18	-2.08132
intron_11_119131982_119132243	0.037535	Uterus	0.811114	HINFP	intron_11_119002692_119002953	ENSG00000172273.13	-2.0799
intron_11_119132297_119132496	0.0399637	Uterus	0.811114	HINFP	intron_11_119003007_119003206	ENSG00000172273.13	-2.05412
intron_11_12138464_12162079	0.0408549	Uterus	0.811114	MICAL2	intron_11_12160011_12183626	ENSG00000133816.19	-2.045
intron_11_125102317_125102734	0.0399367	Uterus	0.811114	TMEM218	intron_11_124972213_124972630	ENSG00000150433.10	2.0544
intron_11_1290409_1295645	0.0384231	Uterus	0.811114	TOLLIP	intron_11_1311639_1316875	ENSG00000078902.16	2.07031
intron_11_1295794_1309466	0.0384231	Uterus	0.811114	TOLLIP	intron_11_1317024_1330696	ENSG00000078902.16	-2.07031
intron_11_18565010_18566347	0.0349277	Uterus	0.811114	UEVLD	intron_11_18586557_18587894	ENSG00000151116.17	-2.1092
intron_11_45946003_45948886	0.0349958	Uterus	0.811114	PHF21A	intron_11_45967554_45970437	ENSG00000135365.17	-2.10841
intron_11_61487240_61489782	0.0368609	Uterus	0.811114	PPP1R32	intron_11_61254712_61257254	ENSG00000162148.11	2.0873
intron_11_64223967_64224100	0.0362454	Uterus	0.811114	TRPT1	intron_11_63991439_63991572	ENSG00000149743.14	-2.09416
intron_11_6600265_6600486	0.0381977	Uterus	0.811114	RRP8	intron_11_6621495_6621716	ENSG00000132275.11	2.07273
intron_11_7002855_7020073	0.0358918	Uterus	0.811114	ZNF214	intron_11_7024086_7041304	ENSG00000149050.10	2.09815
intron_11_70378195_70382088	0.0363023	Uterus	0.811114	PPFIA1	intron_11_70224301_70228194	ENSG00000131626.19	-2.09353
intron_11_73825796_73844807	0.039178	Uterus	0.811114	MRPL48	intron_11_73536841_73555852	ENSG00000175581.14	-2.06231
intron_11_73860009_73863172	0.03684	Uterus	0.811114	MRPL48	intron_11_73571054_73574217	ENSG00000175581.14	-2.08753
intron_11_73876575_73876757	0.0385493	Uterus	0.811114	COA4	intron_11_73587620_73587802	ENSG00000181924.7	2.06897
intron_11_73878819_73887354	0.0370801	Uterus	0.811114	PAAF1	intron_11_73589864_73598399	ENSG00000175575.13	2.08488
intron_11_73887099_73887354	0.0358925	Uterus	0.811114	PAAF1	intron_11_73598144_73598399	ENSG00000175575.13	-2.09814
intron_11_78127436_78138710	0.0394967	Uterus	0.811114	ALG8	intron_11_77838482_77849756	ENSG00000159063.14	2.05897
intron_11_78127436_78139494	0.0408772	Uterus	0.811114	ALG8	intron_11_77838482_77850540	ENSG00000159063.14	-2.04477
intron_11_85976682_85981129	0.0407325	Uterus	0.811114	PICALM	intron_11_85687725_85692172	ENSG00000073921.18	2.04624
intron_11_8731209_8750621	0.0420896	Uterus	0.811114	DENND2B	intron_11_8752756_8772168	ENSG00000166444.19	2.03263
intron_11_96383473_96383962	0.0406523	Uterus	0.811114	CCDC82	intron_11_96116637_96117126	ENSG00000149231.16	-2.04706
intron_11_96386293_96387530	0.0395111	Uterus	0.811114	CCDC82	intron_11_96119457_96120694	ENSG00000149231.16	-2.05882
intron_12_102195447_102195951	0.0386807	Uterus	0.811114	PARPBP	intron_12_102589225_102589729	ENSG00000185480.12	2.06757
intron_12_110616904_110619836	0.041459	Uterus	0.811114	TCTN1	intron_12_111054709_111057641	ENSG00000204852.17	2.03891
intron_12_122986829_122987281	0.0397652	Uterus	0.811114	PITPNM2	intron_12_123471376_123471828	ENSG00000090975.14	-2.05618
intron_12_32328555_32332454	0.0426782	Uterus	0.811114	BICD1	intron_12_32481489_32485388	ENSG00000151746.15	-2.02685
intron_12_32328555_32334516	0.0413236	Uterus	0.811114	BICD1	intron_12_32481489_32487450	ENSG00000151746.15	2.04027
intron_12_46243314_46268526	0.0417271	Uterus	0.811114	SLC38A1	intron_12_46637097_46662309	ENSG00000111371.16	2.03623
intron_12_53047063_53051855	0.0360095	Uterus	0.811114	TNS2	intron_12_53440847_53445639	ENSG00000111077.18	-2.09682
intron_12_57093195_57093407	0.0356015	Uterus	0.811114	NAB2	intron_12_57486978_57487190	ENSG00000166886.13	-2.10145
intron_13_113086249_113087235	0.0389906	Uterus	0.811114	MCF2L	intron_13_113740563_113741549	ENSG00000126217.22	2.06429
intron_13_113089728_113094514	0.0376568	Uterus	0.811114	MCF2L	intron_13_113744042_113748828	ENSG00000126217.22	2.07857
intron_13_113091195_113094514	0.0389906	Uterus	0.811114	MCF2L	intron_13_113745509_113748828	ENSG00000126217.22	-2.06429
intron_14_103571820_103574107	0.0392012	Uterus	0.811114	COA8	intron_14_104038157_104040444	ENSG00000256053.9	2.06207
intron_14_103571820_103574107	0.0392012	Uterus	0.811114	ENSG00000256500	intron_14_104038157_104040444	ENSG00000256500.6	2.06207
intron_14_103574170_103579371	0.0392012	Uterus	0.811114	COA8	intron_14_104040507_104045708	ENSG00000256053.9	-2.06207
intron_14_22947731_22947868	0.0374988	Uterus	0.811114	ENSG00000259132	intron_14_23416940_23417077	ENSG00000259132.1	2.08029
intron_14_22947731_22947868	0.0374988	Uterus	0.811114	HAUS4	intron_14_23416940_23417077	ENSG00000092036.19	2.08029
intron_14_24319888_24321716	0.0409045	Uterus	0.811114	ADCY4	intron_14_24789094_24790922	ENSG00000129467.14	2.0445
intron_14_49626048_49633287	0.0416691	Uterus	0.811114	DNAAF2	intron_14_50092766_50100005	ENSG00000165506.15	2.03681
intron_14_55601880_55612019	0.0351711	Uterus	0.811114	KTN1	intron_14_56068598_56078737	ENSG00000126777.18	-2.10638
intron_14_60092419_60107586	0.0394336	Uterus	0.811114	PCNX4	intron_14_60559137_60574304	ENSG00000126773.13	2.05963
intron_14_60092419_60114700	0.0394336	Uterus	0.811114	PCNX4	intron_14_60559137_60581418	ENSG00000126773.13	-2.05963
intron_14_60150187_60152939	0.0420663	Uterus	0.811114	DHRS7	intron_14_60616905_60619657	ENSG00000100612.14	2.03286
intron_14_60150187_60153959	0.0411264	Uterus	0.811114	DHRS7	intron_14_60616905_60620677	ENSG00000100612.14	2.04225
intron_14_77278869_77279537	0.0425765	Uterus	0.811114	POMT2	intron_14_77745212_77745880	ENSG00000009830.13	-2.02784
intron_14_95193919_95194536	0.034823	Uterus	0.811114	CLMN	intron_14_95660256_95660873	ENSG00000165959.12	2.11041
intron_15_40901014_40902616	0.0383713	Uterus	0.811114	VPS18	intron_15_41193212_41194814	ENSG00000104142.11	2.07087
intron_15_42278590_42280917	0.0383539	Uterus	0.811114	GANC	intron_15_42570788_42573115	ENSG00000214013.10	2.07105
intron_15_68364798_68369184	0.0397466	Uterus	0.811114	ITGA11	intron_15_68657136_68661522	ENSG00000137809.17	2.05637
intron_15_72760527_72771783	0.0419865	Uterus	0.811114	ADPGK	intron_15_73052868_73064124	ENSG00000159322.18	2.03365
intron_15_76295737_76311350	0.0354709	Uterus	0.811114	ETFA	intron_15_76588078_76603691	ENSG00000140374.17	-2.10294
intron_15_76733384_76753808	0.037325	Uterus	0.811114	SCAPER	intron_15_77025725_77046149	ENSG00000140386.13	-2.08219
intron_15_76862533_76883812	0.0380023	Uterus	0.811114	SCAPER	intron_15_77154874_77176153	ENSG00000140386.13	-2.07483
intron_15_87940753_88032857	0.0349299	Uterus	0.811114	NTRK3	intron_15_88483984_88576088	ENSG00000140538.17	-2.10917
intron_15_89317536_89318541	0.0381729	Uterus	0.811114	POLG	intron_15_89860767_89861772	ENSG00000140521.18	2.07299
intron_15_89318037_89318541	0.0381729	Uterus	0.811114	POLG	intron_15_89861268_89861772	ENSG00000140521.18	-2.07299
intron_15_90390873_90426110	0.0404706	Uterus	0.811114	IQGAP1	intron_15_90934105_90969342	ENSG00000140575.13	2.04891
intron_16_10473989_10480879	0.0412897	Uterus	0.811114	ATF7IP2	intron_16_10567846_10574736	ENSG00000166669.14	2.04061
intron_16_14240484_14240615	0.0399673	Uterus	0.811114	MRTFB	intron_16_14334341_14334472	ENSG00000186260.17	2.05409
intron_16_14240484_14245528	0.0399673	Uterus	0.811114	MRTFB	intron_16_14334341_14339385	ENSG00000186260.17	-2.05409
intron_16_1637907_1641139	0.0413212	Uterus	0.811114	CRAMP1	intron_16_1687908_1691140	ENSG00000007545.16	-2.04029
intron_16_1637907_1641139	0.0413212	Uterus	0.811114	ENSG00000261732	intron_16_1687908_1691140	ENSG00000261732.1	-2.04029
intron_16_1666600_1667335	0.0427625	Uterus	0.811114	CRAMP1	intron_16_1716601_1717336	ENSG00000007545.16	-2.02602
intron_16_1666600_1667335	0.0427625	Uterus	0.811114	ENSG00000261732	intron_16_1716601_1717336	ENSG00000261732.1	-2.02602
intron_16_1666600_1667962	0.0427625	Uterus	0.811114	CRAMP1	intron_16_1716601_1717963	ENSG00000007545.16	2.02602
intron_16_1786655_1786757	0.0367868	Uterus	0.811114	NUBP2	intron_16_1836656_1836758	ENSG00000095906.17	-2.08812
intron_16_1786655_1787677	0.0367868	Uterus	0.811114	NUBP2	intron_16_1836656_1837678	ENSG00000095906.17	2.08812
intron_16_1786955_1787677	0.0367868	Uterus	0.811114	NUBP2	intron_16_1836956_1837678	ENSG00000095906.17	-2.08812
intron_16_30003526_30003650	0.039521	Uterus	0.811114	INO80E	intron_16_30014847_30014971	ENSG00000169592.15	2.05872
intron_16_30654997_30655351	0.0396197	Uterus	0.811114	PRR14	intron_16_30666318_30666672	ENSG00000156858.12	-2.05769
intron_16_30655214_30655351	0.0396197	Uterus	0.811114	PRR14	intron_16_30666535_30666672	ENSG00000156858.12	2.05769
intron_16_30659977_30660263	0.0408957	Uterus	0.811114	FBRS	intron_16_30671298_30671584	ENSG00000156860.16	2.04459
intron_16_31363374_31369981	0.0349581	Uterus	0.811114	ITGAX	intron_16_31374695_31381302	ENSG00000140678.17	2.10884
intron_16_31363374_31371084	0.0349581	Uterus	0.811114	ITGAX	intron_16_31374695_31382405	ENSG00000140678.17	-2.10884
intron_16_31372670_31373249	0.0362495	Uterus	0.811114	ITGAX	intron_16_31383991_31384570	ENSG00000140678.17	-2.09412
intron_16_4823907_4832774	0.0423717	Uterus	0.811114	GLYR1	intron_16_4873908_4882775	ENSG00000140632.17	2.02985
intron_16_4846210_4847228	0.0409223	Uterus	0.811114	GLYR1	intron_16_4896211_4897229	ENSG00000140632.17	2.04432
intron_16_496859_497292	0.040577	Uterus	0.811114	RAB11FIP3	intron_16_546859_547292	ENSG00000090565.17	-2.04783
intron_16_496859_503004	0.040577	Uterus	0.811114	RAB11FIP3	intron_16_546859_553004	ENSG00000090565.17	2.04783
intron_16_70356906_70361418	0.0359858	Uterus	0.811114	DDX19A	intron_16_70390809_70395321	ENSG00000168872.17	-2.09709
intron_16_88723971_88725009	0.0388904	Uterus	0.811114	PIEZO1	intron_16_88790379_88791417	ENSG00000103335.22	-2.06534
intron_17_16171995_16186554	0.0410361	Uterus	0.811114	NCOR1	intron_17_16075309_16089868	ENSG00000141027.23	2.04317
intron_17_17276183_17281132	0.0425226	Uterus	0.811114	COPS3	intron_17_17179497_17184446	ENSG00000141030.13	-2.02837
intron_17_1730487_1730755	0.036567	Uterus	0.811114	WDR81	intron_17_1633781_1634049	ENSG00000167716.19	2.09057
intron_17_27617428_27623314	0.0357931	Uterus	0.811114	KSR1	intron_17_25944454_25950340	ENSG00000141068.15	2.09927
intron_17_41896649_41897749	0.0359248	Uterus	0.811114	ACLY	intron_17_40052902_40054002	ENSG00000131473.17	-2.09778
intron_17_41901813_41904729	0.039636	Uterus	0.811114	ACLY	intron_17_40058066_40060982	ENSG00000131473.17	-2.05752
intron_17_42304652_42305610	0.042291	Uterus	0.811114	STAT5A	intron_17_40456670_40457628	ENSG00000126561.18	-2.03064
intron_17_42687046_42687720	0.0348613	Uterus	0.811114	CNTNAP1	intron_17_40839064_40839738	ENSG00000108797.12	2.10997
intron_17_47122619_47123886	0.0357288	Uterus	0.811114	CDC27	intron_17_45199985_45201252	ENSG00000004897.12	-2.1
intron_17_47808399_47808538	0.0411557	Uterus	0.811114	OSBPL7	intron_17_45885765_45885904	ENSG00000006025.12	2.04196
intron_17_6590630_6594972	0.0402577	Uterus	0.811114	KIAA0753	intron_17_6493950_6498292	ENSG00000198920.11	-2.0511
intron_17_6786956_6787300	0.0424382	Uterus	0.811114	FBXO39	intron_17_6690275_6690619	ENSG00000177294.7	-2.0292
intron_17_69309423_69313092	0.0348584	Uterus	0.811114	ABCA5	intron_17_67305564_67309233	ENSG00000154265.16	-2.11
intron_17_7390441_7390634	0.0346091	Uterus	0.811114	PLSCR3	intron_17_7293760_7293953	ENSG00000187838.17	-2.1129
intron_17_7390441_7390634	0.0346091	Uterus	0.811114	TMEM256-PLSCR3	intron_17_7293760_7293953	ENSG00000262481.5	-2.1129
intron_17_7390795_7392791	0.0346091	Uterus	0.811114	PLSCR3	intron_17_7294114_7296110	ENSG00000187838.17	-2.1129
intron_17_7390795_7392791	0.0346091	Uterus	0.811114	TMEM256-PLSCR3	intron_17_7294114_7296110	ENSG00000262481.5	-2.1129
intron_17_77196311_77200484	0.037317	Uterus	0.811114	SEC14L1	intron_17_75192393_75196566	ENSG00000129657.16	2.08228
intron_17_80013609_80035795	0.0379127	Uterus	0.811114	TBC1D16	intron_17_77987408_78009594	ENSG00000167291.16	2.0758
intron_17_80108409_80108489	0.0390879	Uterus	0.811114	GAA	intron_17_78082208_78082288	ENSG00000171298.13	-2.06326
intron_17_81712519_81714953	0.036549	Uterus	0.811114	SLC25A10	intron_17_79679549_79681983	ENSG00000183048.12	2.09077
intron_17_82172860_82175566	0.0362922	Uterus	0.811114	CCDC57	intron_17_80130736_80133442	ENSG00000176155.21	2.09364
intron_17_82195364_82198337	0.0375927	Uterus	0.811114	CCDC57	intron_17_80153240_80156213	ENSG00000176155.21	2.07927
intron_17_82600244_82601303	0.0360314	Uterus	0.811114	FOXK2	intron_17_80558120_80559179	ENSG00000141568.21	2.09657
intron_19_10359302_10360962	0.0400283	Uterus	0.811114	TYK2	intron_19_10469978_10471638	ENSG00000105397.15	2.05346
intron_19_10359302_10361511	0.0374365	Uterus	0.811114	TYK2	intron_19_10469978_10472187	ENSG00000105397.15	2.08097
intron_19_2202779_2206729	0.0390303	Uterus	0.811114	DOT1L	intron_19_2202778_2206728	ENSG00000104885.19	-2.06387
intron_19_32937120_32937631	0.0345601	Uterus	0.811114	CEP89	intron_19_33428026_33428537	ENSG00000121289.18	-2.11348
intron_19_35131555_35131791	0.0383188	Uterus	0.811114	LGI4	intron_19_35622459_35622695	ENSG00000153902.14	2.07143
intron_19_39485807_39486187	0.0418296	Uterus	0.811114	TIMM50	intron_19_39976447_39976827	ENSG00000105197.11	2.03521
intron_19_40213188_40213517	0.0362636	Uterus	0.811114	MAP3K10	intron_19_40719095_40719424	ENSG00000130758.8	2.09396
intron_19_40214221_40214970	0.0356699	Uterus	0.811114	MAP3K10	intron_19_40720128_40720877	ENSG00000130758.8	-2.10067
intron_19_41320470_41322595	0.0354631	Uterus	0.811114	CCDC97	intron_19_41826375_41828500	ENSG00000142039.4	-2.10303
intron_19_44658765_44661292	0.0410158	Uterus	0.811114	PVR	intron_19_45162033_45164559	ENSG00000073008.16	-2.04337
intron_19_44658900_44661292	0.0410158	Uterus	0.811114	PVR	intron_19_45162168_45164559	ENSG00000073008.16	2.04337
intron_19_4472422_4475275	0.0414028	Uterus	0.811114	HDGFL2	intron_19_4472419_4475272	ENSG00000167674.15	2.03947
intron_19_47069343_47071778	0.0427643	Uterus	0.811114	ZC3H4	intron_19_47572600_47575035	ENSG00000130749.10	-2.026
intron_19_535923_536243	0.0416835	Uterus	0.811114	CDC34	intron_19_535923_536243	ENSG00000099804.9	-2.03667
intron_19_55677218_55677550	0.0373461	Uterus	0.811114	EPN1	intron_19_56188584_56188916	ENSG00000063245.15	2.08196
intron_19_5994950_5995601	0.0356463	Uterus	0.811114	RFX2	intron_19_5994961_5995612	ENSG00000087903.13	-2.10094
intron_19_7395247_7440189	0.0383913	Uterus	0.811114	ARHGEF18	intron_19_7460133_7505075	ENSG00000104880.19	-2.07065
intron_19_7527628_7527864	0.0363304	Uterus	0.811114	MCOLN1	intron_19_7592514_7592750	ENSG00000090674.16	2.09321
intron_19_7534239_7534379	0.0426408	Uterus	0.811114	ENSG00000268614	intron_19_7599125_7599265	ENSG00000268614.1	-2.02721
intron_19_7534239_7534379	0.0426408	Uterus	0.811114	PNPLA6	intron_19_7599125_7599265	ENSG00000032444.17	-2.02721
intron_19_7534239_7534750	0.0426596	Uterus	0.811114	PNPLA6	intron_19_7599125_7599636	ENSG00000032444.17	2.02703
intron_19_7534446_7534750	0.0426596	Uterus	0.811114	ENSG00000268614	intron_19_7599332_7599636	ENSG00000268614.1	-2.02703
intron_19_7534446_7534750	0.0426596	Uterus	0.811114	PNPLA6	intron_19_7599332_7599636	ENSG00000032444.17	-2.02703
intron_19_8512131_8512387	0.0375466	Uterus	0.811114	ZNF414	intron_19_8577015_8577271	ENSG00000133250.14	-2.07977
intron_1_11077651_11079711	0.0413767	Uterus	0.811114	EXOSC10	intron_1_11137708_11139768	ENSG00000171824.14	-2.03974
intron_1_111419726_111421276	0.0388515	Uterus	0.811114	OVGP1	intron_1_111962348_111963898	ENSG00000085465.13	-2.06576
intron_1_111421461_111421565	0.0422386	Uterus	0.811114	OVGP1	intron_1_111964083_111964187	ENSG00000085465.13	2.03116
intron_1_11920332_11922636	0.0377744	Uterus	0.811114	KIAA2013	intron_1_11980389_11982693	ENSG00000116685.16	-2.07729
intron_1_150839654_150846263	0.0346285	Uterus	0.811114	ARNT	intron_1_150812130_150818739	ENSG00000143437.21	2.11268
intron_1_151761552_151762105	0.0347401	Uterus	0.811114	MRPL9	intron_1_151734028_151734581	ENSG00000143436.11	2.11137
intron_1_154246375_154249239	0.0374408	Uterus	0.811114	UBAP2L	intron_1_154218851_154221715	ENSG00000143569.19	2.08092
intron_1_154260029_154260892	0.0358817	Uterus	0.811114	UBAP2L	intron_1_154232505_154233368	ENSG00000143569.19	-2.09827
intron_1_155060832_155061904	0.0388079	Uterus	0.811114	ADAM15	intron_1_155033308_155034380	ENSG00000143537.14	-2.06622
intron_1_155258954_155260330	0.0427501	Uterus	0.811114	SCAMP3	intron_1_155228745_155230121	ENSG00000116521.11	2.02614
intron_1_202911203_202918171	0.0365362	Uterus	0.811114	KLHL12	intron_1_202880331_202887299	ENSG00000117153.16	-2.09091
intron_1_203049767_203051769	0.0404247	Uterus	0.811114	PPFIA4	intron_1_203018895_203020897	ENSG00000143847.16	-2.04938
intron_1_226870649_226871262	0.0364337	Uterus	0.811114	PSEN2	intron_1_227058350_227058963	ENSG00000143801.18	-2.09205
intron_1_228308383_228309099	0.0393881	Uterus	0.811114	OBSCN	intron_1_228496084_228496800	ENSG00000154358.23	-2.06011
intron_1_28697084_28702438	0.0372209	Uterus	0.811114	GMEB1	intron_1_29023596_29028950	ENSG00000162419.13	-2.08333
intron_1_37548987_37552645	0.0418173	Uterus	0.811114	SNIP1	intron_1_38014588_38018246	ENSG00000163877.11	-2.03533
intron_1_37689883_37690216	0.0416736	Uterus	0.811114	C1orf109	intron_1_38155555_38155888	ENSG00000116922.15	-2.03676
intron_1_37689886_37690216	0.0416736	Uterus	0.811114	C1orf109	intron_1_38155558_38155888	ENSG00000116922.15	-2.03676
intron_1_62153481_62160908	0.0387021	Uterus	0.811114	PATJ	intron_1_62619153_62626580	ENSG00000132849.22	2.06734
intron_1_9723292_9723969	0.0357705	Uterus	0.811114	PIK3CD	intron_1_9783350_9784027	ENSG00000171608.18	-2.09953
intron_20_44625684_44626456	0.0382088	Uterus	0.811114	ADA	intron_20_43254325_43255097	ENSG00000196839.14	-2.07261
intron_20_45835109_45840639	0.0405068	Uterus	0.811114	SNX21	intron_20_44463748_44469278	ENSG00000124104.19	2.04854
intron_20_45835116_45838268	0.0405068	Uterus	0.811114	SNX21	intron_20_44463755_44466907	ENSG00000124104.19	2.04854
intron_20_62320669_62320739	0.0347628	Uterus	0.811114	LAMA5	intron_20_60895725_60895795	ENSG00000130702.15	2.11111
intron_20_62324554_62325316	0.038839	Uterus	0.811114	LAMA5	intron_20_60899610_60900372	ENSG00000130702.15	-2.06589
intron_22_17744013_17750105	0.0394778	Uterus	0.811114	BID	intron_22_18226779_18232871	ENSG00000015475.19	2.05917
intron_22_17872023_17872747	0.0414665	Uterus	0.811114	MICAL3	intron_22_18354789_18355513	ENSG00000243156.9	2.03884
intron_22_17872023_17885878	0.0414665	Uterus	0.811114	MICAL3	intron_22_18354789_18368644	ENSG00000243156.9	-2.03884
intron_22_31833980_31837094	0.0414775	Uterus	0.811114	DEPDC5	intron_22_32229966_32233080	ENSG00000100150.20	2.03872
intron_22_37190928_37191672	0.036213	Uterus	0.811114	C1QTNF6	intron_22_37586968_37587712	ENSG00000133466.14	-2.09453
intron_22_37191737_37195381	0.036213	Uterus	0.811114	C1QTNF6	intron_22_37587777_37591421	ENSG00000133466.14	-2.09453
intron_22_41878123_41878659	0.0421109	Uterus	0.811114	SREBF2	intron_22_42274127_42274663	ENSG00000198911.12	2.03242
intron_22_41878123_41880716	0.0379351	Uterus	0.811114	SREBF2	intron_22_42274127_42276720	ENSG00000198911.12	-2.07556
intron_22_41878758_41880716	0.0379351	Uterus	0.811114	SREBF2	intron_22_42274762_42276720	ENSG00000198911.12	2.07556
intron_22_44147922_44157982	0.0388574	Uterus	0.811114	PARVB	intron_22_44543802_44553862	ENSG00000188677.15	-2.06569
intron_22_45171177_45171600	0.0361229	Uterus	0.811114	NUP50	intron_22_45567058_45567481	ENSG00000093000.19	2.09554
intron_2_175074835_175075000	0.0389594	Uterus	0.811114	ATF2	intron_2_175939563_175939728	ENSG00000115966.18	-2.06462
intron_2_175074835_175080660	0.0389594	Uterus	0.811114	ATF2	intron_2_175939563_175945388	ENSG00000115966.18	2.06462
intron_2_206751075_206755009	0.0384099	Uterus	0.811114	MDH1B	intron_2_207615799_207619733	ENSG00000138400.13	-2.07045
intron_2_219229900_219230228	0.0384493	Uterus	0.811114	ANKZF1	intron_2_220094622_220094950	ENSG00000163516.14	2.07003
intron_2_222887888_222900674	0.0349297	Uterus	0.811114	ACSL3	intron_2_223752606_223765392	ENSG00000123983.15	-2.10917
intron_2_238073847_238081709	0.0375521	Uterus	0.811114	SCLY	intron_2_238982488_238990350	ENSG00000132330.18	-2.07971
intron_2_241062904_241063587	0.0426158	Uterus	0.811114	SNED1	intron_2_242002321_242003004	ENSG00000162804.14	-2.02746
intron_2_241317599_241324216	0.0363342	Uterus	0.811114	SEPTIN2	intron_2_242257014_242263631	ENSG00000168385.18	2.09317
intron_2_3534255_3536724	0.0385604	Uterus	0.811114	ENSG00000242282	intron_2_3581845_3584314	ENSG00000242282.6	-2.06885
intron_2_3534255_3536724	0.0385604	Uterus	0.811114	ENSG00000286905	intron_2_3581845_3584314	ENSG00000286905.1	-2.06885
intron_2_44346390_44359497	0.0412218	Uterus	0.811114	PREPL	intron_2_44573529_44586636	ENSG00000138078.16	2.04129
intron_2_61905858_62000701	0.0384128	Uterus	0.811114	COMMD1	intron_2_62132993_62227836	ENSG00000173163.11	-2.07042
intron_2_68513227_68513548	0.0399705	Uterus	0.811114	APLF	intron_2_68740359_68740680	ENSG00000169621.11	-2.05405
intron_3_10015526_10023560	0.0416916	Uterus	0.811114	ENSG00000291078	intron_3_10057210_10065244	ENSG00000291078.1	-2.03659
intron_3_10018071_10023530	0.0408468	Uterus	0.811114	ENSG00000291078	intron_3_10059755_10065214	ENSG00000291078.1	2.04508
intron_3_100736704_100744833	0.0420412	Uterus	0.811114	TFG	intron_3_100455548_100463677	ENSG00000114354.15	2.03311
intron_3_100736716_100744833	0.0420412	Uterus	0.811114	TFG	intron_3_100455560_100463677	ENSG00000114354.15	-2.03311
intron_3_10115819_10125626	0.0351711	Uterus	0.811114	BRK1	intron_3_10157503_10167310	ENSG00000254999.4	-2.10638
intron_3_139344198_139346878	0.0385344	Uterus	0.811114	MRPS22	intron_3_139063040_139065720	ENSG00000175110.14	-2.06912
intron_3_15635688_15641908	0.0395767	Uterus	0.811114	BTD	intron_3_15677195_15683415	ENSG00000169814.17	2.05814
intron_3_194604445_194610916	0.0420114	Uterus	0.811114	TMEM44	intron_3_194325174_194331645	ENSG00000145014.18	2.03341
intron_3_195726572_195729648	0.0380158	Uterus	0.811114	MUC20	intron_3_195453443_195456519	ENSG00000176945.18	-2.07468
intron_3_195729739_195733150	0.0380158	Uterus	0.811114	MUC20-OT1	intron_3_195456610_195460021	ENSG00000242086.8	2.07468
intron_3_195729739_195733150	0.0380158	Uterus	0.811114	MUC20	intron_3_195456610_195460021	ENSG00000176945.18	2.07468
intron_3_196296069_196306943	0.0387846	Uterus	0.811114	DYNLT2B	intron_3_196022940_196033814	ENSG00000213123.11	2.06647
intron_3_3175269_3179621	0.0393634	Uterus	0.811114	CRBN	intron_3_3216953_3221305	ENSG00000113851.16	2.06037
intron_3_49999513_50048245	0.0424164	Uterus	0.811114	RBM6	intron_3_50036946_50085678	ENSG00000004534.15	2.02941
intron_3_51496780_51499873	0.0352454	Uterus	0.811114	DCAF1	intron_3_51530796_51533889	ENSG00000145041.16	2.10553
intron_3_9917734_9917923	0.0391843	Uterus	0.811114	ENSG00000288550	intron_3_9959418_9959607	ENSG00000288550.3	2.06225
intron_3_9917734_9917923	0.0391843	Uterus	0.811114	IL17RC	intron_3_9959418_9959607	ENSG00000163702.21	2.06225
intron_3_9918075_9920491	0.0371031	Uterus	0.811114	IL17RC	intron_3_9959759_9962175	ENSG00000163702.21	-2.08463
intron_3_9918409_9918500	0.0361219	Uterus	0.811114	ENSG00000288550	intron_3_9960093_9960184	ENSG00000288550.3	2.09555
intron_3_9918409_9918500	0.0361219	Uterus	0.811114	IL17RC	intron_3_9960093_9960184	ENSG00000163702.21	2.09555
intron_3_9920969_9923881	0.0370045	Uterus	0.811114	ENSG00000288550	intron_3_9962653_9965565	ENSG00000288550.3	-2.08571
intron_3_9920969_9923881	0.0370045	Uterus	0.811114	IL17RC	intron_3_9962653_9965565	ENSG00000163702.21	-2.08571
intron_4_109506512_109510009	0.040399	Uterus	0.811114	SEC24B	intron_4_110427668_110431165	ENSG00000138802.11	-2.04965
intron_4_112145733_112186693	0.0419734	Uterus	0.811114	FAM241A	intron_4_113066889_113107849	ENSG00000174749.6	2.03378
intron_4_150321383_150325809	0.0351196	Uterus	0.811114	LRBA	intron_4_151242535_151246961	ENSG00000198589.15	2.10698
intron_4_185362105_185362611	0.0366633	Uterus	0.811114	SNX25	intron_4_186283259_186283765	ENSG00000109762.17	2.08949
intron_4_2159211_2170679	0.0347457	Uterus	0.811114	ENSG00000290263	intron_4_2160938_2172406	ENSG00000290263.1	2.11131
intron_4_2159211_2170679	0.0347457	Uterus	0.811114	POLN	intron_4_2160938_2172406	ENSG00000130997.16	2.11131
intron_4_39278663_39285487	0.0355367	Uterus	0.811114	WDR19	intron_4_39280283_39287107	ENSG00000157796.18	2.10219
intron_4_516185_521056	0.0424016	Uterus	0.811114	PIGG	intron_4_509974_514845	ENSG00000174227.16	-2.02956
intron_4_521227_521660	0.0380592	Uterus	0.811114	PIGG	intron_4_515016_515449	ENSG00000174227.16	2.07422
intron_4_521273_521660	0.0404078	Uterus	0.811114	PIGG	intron_4_515062_515449	ENSG00000174227.16	-2.04956
intron_4_533218_533818	0.0388131	Uterus	0.811114	PIGG	intron_4_527007_527607	ENSG00000174227.16	-2.06616
intron_4_56343684_56349263	0.0349055	Uterus	0.811114	AASDH	intron_4_57209850_57215429	ENSG00000157426.14	2.10945
intron_4_56345290_56349263	0.0349055	Uterus	0.811114	AASDH	intron_4_57211456_57215429	ENSG00000157426.14	-2.10945
intron_4_5756362_5783552	0.0422493	Uterus	0.811114	EVC	intron_4_5758089_5785279	ENSG00000072840.13	2.03106
intron_4_75033961_75046163	0.0424927	Uterus	0.811114	PARM1	intron_4_75959171_75971373	ENSG00000169116.11	2.02866
intron_4_8373628_8374068	0.0417099	Uterus	0.811114	ACOX3	intron_4_8375355_8375795	ENSG00000087008.16	2.0364
intron_4_89835692_89836743	0.0413503	Uterus	0.811114	SNCA	intron_4_90756843_90757894	ENSG00000145335.17	2.04
intron_4_89835692_89836962	0.0413503	Uterus	0.811114	SNCA	intron_4_90756843_90758113	ENSG00000145335.17	-2.04
intron_5_111107439_111110189	0.0363619	Uterus	0.811114	WDR36	intron_5_110443138_110445888	ENSG00000134987.13	2.09286
intron_5_112976986_112983974	0.0362419	Uterus	0.811114	DCP2	intron_5_112312683_112319671	ENSG00000172795.17	-2.0942
intron_5_131710661_131716565	0.0426965	Uterus	0.811114	FNIP1	intron_5_131046354_131052258	ENSG00000217128.13	2.02667
intron_5_137720584_137735633	0.0389292	Uterus	0.811114	KLHL3	intron_5_137056273_137071322	ENSG00000146021.15	-2.06493
intron_5_14143882_14270825	0.0375742	Uterus	0.811114	TRIO	intron_5_14143991_14270934	ENSG00000038382.23	2.07947
intron_5_146135664_146140204	0.0345337	Uterus	0.811114	LARS1	intron_5_145515227_145519767	ENSG00000133706.19	2.11378
intron_5_177041870_177062058	0.0423626	Uterus	0.811114	ZNF346	intron_5_176468871_176489059	ENSG00000113761.12	2.02994
intron_5_36177292_36181818	0.0368676	Uterus	0.811114	SKP2	intron_5_36177394_36181920	ENSG00000145604.17	2.08723
intron_5_36177292_36183840	0.0368676	Uterus	0.811114	SKP2	intron_5_36177394_36183942	ENSG00000145604.17	-2.08723
intron_5_462307_464290	0.0395523	Uterus	0.811114	EXOC3	intron_5_462422_464405	ENSG00000180104.16	-2.05839
intron_5_462529_464290	0.0395523	Uterus	0.811114	EXOC3	intron_5_462644_464405	ENSG00000180104.16	2.05839
intron_5_477336_477806	0.0378314	Uterus	0.811114	SLC9A3-AS1	intron_5_477451_477921	ENSG00000225138.8	-2.07668
intron_6_125248383_125257098	0.0401965	Uterus	0.811114	TPD52L1	intron_6_125569529_125578244	ENSG00000111907.21	-2.05172
intron_6_152130778_152132122	0.0401707	Uterus	0.811114	SYNE1	intron_6_152451913_152453257	ENSG00000131018.25	-2.05199
intron_6_167033971_167039904	0.0385874	Uterus	0.811114	CEP43	intron_6_167447459_167453392	ENSG00000213066.14	2.06856
intron_6_35587117_35591130	0.0394523	Uterus	0.811114	FKBP5	intron_6_35554894_35558907	ENSG00000096060.15	-2.05944
intron_6_41030755_41031681	0.0393155	Uterus	0.811114	UNC5CL	intron_6_40998494_40999420	ENSG00000124602.10	-2.06087
intron_6_42879951_42880861	0.0424475	Uterus	0.811114	RPL7L1	intron_6_42847689_42848599	ENSG00000146223.16	2.02911
intron_6_42884750_42885974	0.0424475	Uterus	0.811114	RPL7L1	intron_6_42852488_42853712	ENSG00000146223.16	-2.02911
intron_6_42966105_42966242	0.0418909	Uterus	0.811114	PEX6	intron_6_42933843_42933980	ENSG00000124587.14	2.0346
intron_6_44304321_44304420	0.0417139	Uterus	0.811114	AARS2	intron_6_44272058_44272157	ENSG00000124608.5	-2.03636
intron_6_73284734_73290533	0.0362077	Uterus	0.811114	KHDC1-AS1	intron_6_73994457_74000256	ENSG00000229852.4	-2.09459
intron_7_139360322_139376062	0.0413043	Uterus	0.811114	LUC7L2	intron_7_139045068_139060808	ENSG00000146963.18	-2.04046
intron_7_151134568_151141898	0.038878	Uterus	0.811114	AGAP3	intron_7_150831655_150838985	ENSG00000133612.19	-2.06548
intron_7_33035988_33062568	0.0363602	Uterus	0.811114	NT5C3A	intron_7_33075600_33102180	ENSG00000122643.23	-2.09288
intron_7_44044820_44050225	0.0352474	Uterus	0.811114	DBNL	intron_7_44084419_44089824	ENSG00000136279.21	-2.1055
intron_7_55918297_55923162	0.0387273	Uterus	0.811114	ZNF713	intron_7_55985990_55990855	ENSG00000178665.16	2.06707
intron_7_66086662_66087334	0.0365222	Uterus	0.811114	ASL	intron_7_65551649_65552321	ENSG00000126522.17	-2.09107
intron_7_66476327_66479009	0.0392291	Uterus	0.811114	LINC00174	intron_7_65941314_65943996	ENSG00000179406.10	-2.06178
intron_7_66481599_66485095	0.0392291	Uterus	0.811114	LINC00174	intron_7_65946586_65950082	ENSG00000179406.10	-2.06178
intron_7_66545686_66554585	0.0381389	Uterus	0.811114	ENSG00000291136	intron_7_66010673_66019572	ENSG00000291136.1	2.07336
intron_7_66740792_66768831	0.0388628	Uterus	0.811114	RABGEF1	intron_7_66205779_66233818	ENSG00000154710.18	2.06564
intron_7_66953369_66955502	0.0399906	Uterus	0.811114	TMEM248	intron_7_66418356_66420489	ENSG00000106609.16	2.05385
intron_7_80674147_80676384	0.039713	Uterus	0.811114	CD36	intron_7_80303463_80305700	ENSG00000135218.19	-2.05672
intron_8_102864623_102879895	0.0399515	Uterus	0.811114	MAILR	intron_8_103876851_103892123	ENSG00000253320.7	-2.05425
intron_8_106737600_106739458	0.0417005	Uterus	0.811114	OXR1	intron_8_107749828_107751686	ENSG00000164830.19	-2.0365
intron_8_123142456_123144717	0.0420001	Uterus	0.811114	TBC1D31	intron_8_124154696_124156957	ENSG00000156787.17	-2.03352
intron_8_143817782_143817862	0.0415585	Uterus	0.811114	PUF60	intron_8_144899952_144900032	ENSG00000179950.15	2.03791
intron_8_143818534_143820666	0.0415585	Uterus	0.811114	PUF60	intron_8_144900704_144902836	ENSG00000179950.15	2.03791
intron_8_143821913_143824313	0.0410867	Uterus	0.811114	PUF60	intron_8_144904083_144906483	ENSG00000179950.15	-2.04265
intron_8_39281174_39283586	0.0389686	Uterus	0.811114	ADAM32	intron_8_39138693_39141105	ENSG00000197140.15	-2.06452
intron_8_6621691_6642994	0.0398254	Uterus	0.811114	MCPH1	intron_8_6479212_6500515	ENSG00000147316.15	-2.05556
intron_8_66440199_66442798	0.0370045	Uterus	0.811114	ADHFE1	intron_8_67352434_67355033	ENSG00000147576.17	-2.08571
intron_8_6724939_6730711	0.0398254	Uterus	0.811114	AGPAT5	intron_8_6582460_6588232	ENSG00000155189.12	-2.05556
intron_8_96645402_96784864	0.0426408	Uterus	0.811114	CPQ	intron_8_97657630_97797092	ENSG00000104324.16	-2.02721
intron_9_100240240_100242570	0.0390438	Uterus	0.811114	INVS	intron_9_103002522_103004852	ENSG00000119509.13	2.06373
intron_9_127398111_127399907	0.0397358	Uterus	0.811114	SLC2A8	intron_9_130160390_130162186	ENSG00000136856.18	2.05649
intron_9_128276402_128276587	0.0380724	Uterus	0.811114	SWI5	intron_9_131038681_131038866	ENSG00000175854.15	2.07407
intron_9_128276402_128276707	0.0380724	Uterus	0.811114	SWI5	intron_9_131038681_131038986	ENSG00000175854.15	-2.07407
intron_9_131521472_131522047	0.0408372	Uterus	0.811114	POMT1	intron_9_134396859_134397434	ENSG00000130714.19	2.04518
intron_9_133098762_133100268	0.0404124	Uterus	0.811114	ENSG00000285245	intron_9_135974149_135975655	ENSG00000285245.1	-2.04951
intron_9_133098762_133100268	0.0404124	Uterus	0.811114	RALGDS	intron_9_135974149_135975655	ENSG00000160271.16	-2.04951
intron_9_92457485_92464919	0.0379129	Uterus	0.811114	ASPN	intron_9_95219767_95227201	ENSG00000106819.13	-2.07579
intron_9_92535982_92536601	0.0344372	Uterus	0.811114	ECM2	intron_9_95298264_95298883	ENSG00000106823.13	-2.11491
intron_9_96944085_96949555	0.0372209	Uterus	0.811114	MFSD14CP	intron_9_99706367_99711837	ENSG00000290770.1	-2.08333
intron_11_96353714_96386254	0.0347066	smultixcan	0.81112	CCDC82	intron_11_96086878_96119418	ENSG00000149231.16	2.11176
intron_17_47379253_47391437	0.0346913	smultixcan	0.81112	EFCAB13	intron_17_45456619_45468803	ENSG00000178852.16	-0.498756
intron_19_18594112_18594247	0.0347046	smultixcan	0.81112	CRLF1	intron_19_18704922_18705057	ENSG00000006016.12	2.11179
intron_9_19336832_19340992	0.0347052	smultixcan	0.81112	DENND4C	intron_9_19336830_19340990	ENSG00000137145.21	1.20279
intron_12_12487187_12500519	0.0275299	Small_Intestine_Terminal_Ileum	0.811133	DUSP16	intron_12_12640121_12653453	ENSG00000111266.9	2.20392
intron_16_15696860_15699729	0.0275085	Small_Intestine_Terminal_Ileum	0.811133	NDE1	intron_16_15790717_15793586	ENSG00000072864.16	-2.20423
intron_19_44340542_44343254	0.0274598	Small_Intestine_Terminal_Ileum	0.811133	ZNF112	intron_19_44844694_44847406	ENSG00000062370.17	2.20492
intron_19_44340542_44356626	0.0274598	Small_Intestine_Terminal_Ileum	0.811133	ZNF112	intron_19_44844694_44860778	ENSG00000062370.17	-2.20492
intron_16_84657944_84659760	0.0584966	Cells_Cultured_fibroblasts	0.81115	KLHL36	intron_16_84691550_84693366	ENSG00000135686.13	-1.89196
intron_11_61816426_61826032	0.0343497	Nerve_Tibial	0.811172	FADS2	intron_11_61583898_61593504	ENSG00000134824.14	-2.11594
intron_12_102046119_102061248	0.0343211	Nerve_Tibial	0.811172	WASHC3	intron_12_102439897_102455026	ENSG00000120860.11	2.11628
intron_22_42554042_42554938	0.0428238	Uterus	0.811235	SERHL2	intron_22_42950048_42950944	ENSG00000183569.18	2.02542
intron_9_27060651_27062618	0.0428016	Uterus	0.811235	IFT74	intron_9_27060649_27062616	ENSG00000096872.17	-2.02564
intron_11_96383473_96383962	0.0406523	Esophagus_Gastroesophageal_Junction	0.811265	CCDC82	intron_11_96116637_96117126	ENSG00000149231.16	-2.04706
intron_11_134262622_134262770	0.0575228	Cells_EBV-transformed_lymphocytes	0.811279	ACAD8	intron_11_134132516_134132664	ENSG00000151498.12	-1.89932
intron_10_70161931_70162690	0.0555597	Whole_Blood	0.811324	SAR1A	intron_10_71921687_71922446	ENSG00000079332.15	1.91447
intron_15_50424654_50439009	0.0555525	Whole_Blood	0.811324	USP8	intron_15_50716851_50731206	ENSG00000138592.14	1.91453
intron_17_42304652_42305610	0.0554445	Whole_Blood	0.811324	STAT5A	intron_17_40456670_40457628	ENSG00000126561.18	-1.91538
intron_18_50285247_50285749	0.0553612	Whole_Blood	0.811324	CXXC1	intron_18_47811617_47812119	ENSG00000154832.16	1.91603
intron_19_45057882_45059268	0.0554514	Whole_Blood	0.811324	CLASRP	intron_19_45561140_45562526	ENSG00000104859.15	1.91532
intron_19_45057898_45059268	0.0554514	Whole_Blood	0.811324	CLASRP	intron_19_45561156_45562526	ENSG00000104859.15	-1.91532
intron_19_45069248_45069944	0.0556842	Whole_Blood	0.811324	CLASRP	intron_19_45572506_45573202	ENSG00000104859.15	1.9135
intron_1_111477078_111477983	0.0556343	Whole_Blood	0.811324	C1orf162	intron_1_112019700_112020605	ENSG00000143110.12	1.91389
intron_1_111477428_111477726	0.0556343	Whole_Blood	0.811324	C1orf162	intron_1_112020050_112020348	ENSG00000143110.12	-1.91389
intron_1_156244403_156244761	0.0555982	Whole_Blood	0.811324	PAQR6	intron_1_156214194_156214552	ENSG00000160781.17	-1.91417
intron_1_156244911_156245142	0.0555982	Whole_Blood	0.811324	PAQR6	intron_1_156214702_156214933	ENSG00000160781.17	1.91417
intron_20_63520894_63521512	0.0555034	Whole_Blood	0.811324	PPDPF	intron_20_62152247_62152865	ENSG00000125534.10	1.91491
intron_5_179833246_179833587	0.0556928	Whole_Blood	0.811324	SQSTM1	intron_5_179260246_179260587	ENSG00000161011.20	-1.91343
intron_7_101916225_102028098	0.0551463	Whole_Blood	0.811324	CUX1	intron_7_101559505_101671378	ENSG00000257923.12	-1.91772
intron_10_73837511_73839539	0.02886	Stomach	0.811357	CAMK2G	intron_10_75597269_75599297	ENSG00000148660.22	-2.18539
intron_10_73837511_73842169	0.02886	Stomach	0.811357	CAMK2G	intron_10_75597269_75601927	ENSG00000148660.22	2.18539
intron_17_81695999_81696357	0.0288231	Stomach	0.811357	HGS	intron_17_79663029_79663387	ENSG00000185359.14	2.1859
intron_18_51052725_51054781	0.0288365	Stomach	0.811357	ENSG00000267699	intron_18_48579095_48581151	ENSG00000267699.2	2.18571
intron_19_44213244_44217791	0.0289309	Stomach	0.811357	ZNF227	intron_19_44717397_44721944	ENSG00000131115.16	2.18443
intron_1_236554752_236555296	0.0288701	Stomach	0.811357	HEATR1	intron_1_236718052_236718596	ENSG00000119285.11	2.18526
intron_1_43272339_43272578	0.0289608	Stomach	0.811357	TMEM125	intron_1_43738010_43738249	ENSG00000179178.11	2.18402
intron_3_15632866_15635424	0.0289077	Stomach	0.811357	BTD	intron_3_15674373_15676931	ENSG00000169814.17	-2.18474
intron_5_144165604_144169846	0.0289586	Stomach	0.811357	YIPF5	intron_5_143545168_143549410	ENSG00000145817.17	-2.18405
intron_8_127989291_127996561	0.0289863	Stomach	0.811357	PVT1	intron_8_129001537_129008807	ENSG00000249859.14	2.18367
intron_3_127781895_127821694	0.0451146	Brain_Putamen_basal_ganglia	0.811405	MGLL	intron_3_127500738_127540537	ENSG00000074416.16	2.00358
intron_10_103106706_103139406	0.0225629	Brain_Amygdala	0.811415	NT5C2	intron_10_104866463_104899163	ENSG00000076685.19	2.28076
intron_10_112447467_112460524	0.0191631	Brain_Amygdala	0.811415	VTI1A	intron_10_114207225_114220283	ENSG00000151532.15	2.34234
intron_10_11527567_11597631	0.0213168	Brain_Amygdala	0.811415	USP6NL	intron_10_11569566_11639630	ENSG00000148429.15	2.30233
intron_10_132337695_132342213	0.0238906	Brain_Amygdala	0.811415	LRRC27	intron_10_134151199_134155717	ENSG00000148814.18	-2.25888
intron_10_132351753_132355790	0.0238906	Brain_Amygdala	0.811415	LRRC27	intron_10_134165257_134169294	ENSG00000148814.18	2.25888
intron_10_43437262_43454065	0.0173263	Brain_Amygdala	0.811415	ZNF487	intron_10_43932710_43949513	ENSG00000243660.12	2.37971
intron_10_73828121_73837468	0.0214802	Brain_Amygdala	0.811415	CAMK2G	intron_10_75587879_75597226	ENSG00000148660.22	2.29944
intron_10_7756142_7759890	0.0244489	Brain_Amygdala	0.811415	KIN	intron_10_7798105_7801853	ENSG00000151657.12	2.25
intron_10_7775799_7778838	0.0281728	Brain_Amygdala	0.811415	KIN	intron_10_7817762_7820801	ENSG00000151657.12	-2.19487
intron_10_84258006_84258508	0.0216755	Brain_Amygdala	0.811415	RGR	intron_10_86017762_86018264	ENSG00000148604.15	-2.29601
intron_10_93670848_93676653	0.0255109	Brain_Amygdala	0.811415	FRA10AC1	intron_10_95430605_95436410	ENSG00000148690.12	2.23358
intron_10_95845596_95847446	0.0192158	Brain_Amygdala	0.811415	ENTPD1	intron_10_97605353_97607203	ENSG00000138185.20	-2.34132
intron_11_102058955_102066485	0.0171901	Brain_Amygdala	0.811415	CFAP300	intron_11_101929686_101937216	ENSG00000137691.13	2.38262
intron_11_12008608_12008870	0.0168685	Brain_Amygdala	0.811415	DKK3	intron_11_12030155_12030417	ENSG00000050165.19	-2.38956
intron_11_134256648_134258515	0.0282402	Brain_Amygdala	0.811415	ACAD8	intron_11_134126542_134128409	ENSG00000151498.12	-2.19393
intron_11_45969901_45971116	0.0215691	Brain_Amygdala	0.811415	PHF21A	intron_11_45991452_45992667	ENSG00000135365.17	2.29787
intron_11_47286534_47289391	0.0284005	Brain_Amygdala	0.811415	MADD	intron_11_47308085_47310942	ENSG00000110514.20	-2.19171
intron_11_60842882_60847924	0.0179446	Brain_Amygdala	0.811415	CCDC86	intron_11_60610355_60615397	ENSG00000110104.13	2.36676
intron_11_614037_614174	0.0287526	Brain_Amygdala	0.811415	IRF7	intron_11_614037_614174	ENSG00000185507.21	2.18686
intron_11_65295990_65297120	0.0262997	Brain_Amygdala	0.811415	POLA2	intron_11_65063461_65064591	ENSG00000014138.10	2.22176
intron_11_68049294_68049663	0.0196772	Brain_Amygdala	0.811415	TCIRG1	intron_11_67816761_67817130	ENSG00000110719.11	2.33245
intron_11_68068937_68070189	0.0230136	Brain_Amygdala	0.811415	CHKA	intron_11_67836404_67837656	ENSG00000110721.12	-2.27321
intron_11_68898012_68900548	0.0199543	Brain_Amygdala	0.811415	MRPL21	intron_11_68665480_68668016	ENSG00000197345.13	2.32721
intron_11_70348420_70354301	0.024335	Brain_Amygdala	0.811415	PPFIA1	intron_11_70194526_70200407	ENSG00000131626.19	2.2518
intron_11_76959031_76976289	0.0222126	Brain_Amygdala	0.811415	ACER3	intron_11_76670075_76687333	ENSG00000078124.13	-2.28671
intron_12_108210305_108224739	0.0174395	Brain_Amygdala	0.811415	WSCD2	intron_12_108604082_108618516	ENSG00000075035.10	-2.37731
intron_12_109951316_109953092	0.0255506	Brain_Amygdala	0.811415	GIT2	intron_12_110389121_110390897	ENSG00000139436.22	-2.23298
intron_12_119710386_119710540	0.0217045	Brain_Amygdala	0.811415	CIT	intron_12_120148191_120148345	ENSG00000122966.17	-2.2955
intron_12_119710620_119711049	0.0215263	Brain_Amygdala	0.811415	CIT	intron_12_120148425_120148854	ENSG00000122966.17	2.29862
intron_12_12487187_12500519	0.0275299	Brain_Amygdala	0.811415	DUSP16	intron_12_12640121_12653453	ENSG00000111266.9	2.20392
intron_12_125134852_125142092	0.0255231	Brain_Amygdala	0.811415	AACS	intron_12_125619398_125626638	ENSG00000081760.17	2.23339
intron_12_125136864_125142092	0.0217772	Brain_Amygdala	0.811415	AACS	intron_12_125621410_125626638	ENSG00000081760.17	-2.29423
intron_12_21456095_21461025	0.0244489	Brain_Amygdala	0.811415	PYROXD1	intron_12_21609029_21613959	ENSG00000121350.16	-2.25
intron_12_22502804_22506711	0.025261	Brain_Amygdala	0.811415	C2CD5	intron_12_22655738_22659645	ENSG00000111731.13	-2.23739
intron_12_22506819_22513294	0.0266493	Brain_Amygdala	0.811415	C2CD5	intron_12_22659753_22666228	ENSG00000111731.13	2.21662
intron_12_22513379_22517986	0.025261	Brain_Amygdala	0.811415	C2CD5	intron_12_22666313_22670920	ENSG00000111731.13	2.23739
intron_12_26624356_26628033	0.0217428	Brain_Amygdala	0.811415	ITPR2	intron_12_26777289_26780966	ENSG00000123104.12	-2.29483
intron_12_49668554_49707055	0.0250429	Brain_Amygdala	0.811415	FMNL3	intron_12_50062337_50100838	ENSG00000161791.14	-2.24074
intron_12_5949883_5951844	0.0286584	Brain_Amygdala	0.811415	VWF	intron_12_6059049_6061010	ENSG00000110799.14	2.18815
intron_12_81283039_81284241	0.0231978	Brain_Amygdala	0.811415	PPFIA2	intron_12_81676818_81678020	ENSG00000139220.17	-2.27016
intron_13_113060712_113064304	0.0213168	Brain_Amygdala	0.811415	MCF2L	intron_13_113715026_113718618	ENSG00000126217.22	2.30233
intron_13_113799419_113799818	0.019983	Brain_Amygdala	0.811415	TMEM255B	intron_13_114502392_114502791	ENSG00000184497.13	2.32667
intron_13_113799419_113800827	0.0266379	Brain_Amygdala	0.811415	TMEM255B	intron_13_114502392_114503800	ENSG00000184497.13	-2.21678
intron_13_113803332_113804885	0.0207098	Brain_Amygdala	0.811415	TMEM255B	intron_13_114506305_114507858	ENSG00000184497.13	2.31323
intron_13_30283791_30307331	0.0277329	Brain_Amygdala	0.811415	KATNAL1	intron_13_30857928_30881468	ENSG00000102781.14	-2.20104
intron_14_22904326_22904875	0.019126	Brain_Amygdala	0.811415	RBM23	intron_14_23373535_23374084	ENSG00000100461.18	2.34307
intron_14_22905246_22905336	0.019126	Brain_Amygdala	0.811415	RBM23	intron_14_23374455_23374545	ENSG00000100461.18	2.34307
intron_14_22905453_22905606	0.019126	Brain_Amygdala	0.811415	RBM23	intron_14_23374662_23374815	ENSG00000100461.18	2.34307
intron_14_22905453_22906195	0.019126	Brain_Amygdala	0.811415	RBM23	intron_14_23374662_23375404	ENSG00000100461.18	-2.34307
intron_14_22905659_22906195	0.019126	Brain_Amygdala	0.811415	RBM23	intron_14_23374868_23375404	ENSG00000100461.18	2.34307
intron_14_22906368_22918999	0.0213262	Brain_Amygdala	0.811415	RBM23	intron_14_23375577_23388208	ENSG00000100461.18	-2.30216
intron_14_23026375_23033368	0.0228753	Brain_Amygdala	0.811415	PSMB5	intron_14_23495584_23502577	ENSG00000100804.19	2.27551
intron_14_23090101_23090522	0.0178356	Brain_Amygdala	0.811415	ACIN1	intron_14_23559310_23559731	ENSG00000100813.15	-2.36901
intron_14_23095619_23097658	0.0202424	Brain_Amygdala	0.811415	C14orf119	intron_14_23564828_23566867	ENSG00000179933.6	2.32182
intron_14_23300139_23300758	0.0212624	Brain_Amygdala	0.811415	PPP1R3E	intron_14_23769348_23769967	ENSG00000235194.9	2.30329
intron_14_23377377_23378349	0.0276042	Brain_Amygdala	0.811415	CMTM5	intron_14_23846586_23847558	ENSG00000166091.21	-2.20287
intron_14_49577853_49585950	0.0284259	Brain_Amygdala	0.811415	RPS29	intron_14_50044571_50052668	ENSG00000213741.11	-2.19136
intron_14_50438008_50438092	0.029007	Brain_Amygdala	0.811415	MAP4K5	intron_14_50904726_50904810	ENSG00000012983.12	-2.18339
intron_14_58116507_58131512	0.0185027	Brain_Amygdala	0.811415	ARMH4	intron_14_58583225_58598230	ENSG00000139971.15	-2.3554
intron_14_58267393_58273979	0.0184989	Brain_Amygdala	0.811415	PSMA3-AS1	intron_14_58734111_58740697	ENSG00000257621.9	2.35548
intron_14_58346505_58347020	0.0252094	Brain_Amygdala	0.811415	ARID4A	intron_14_58813223_58813738	ENSG00000032219.19	-2.23818
intron_14_59473090_59474728	0.0271197	Brain_Amygdala	0.811415	L3HYPDH	intron_14_59939808_59941446	ENSG00000126790.12	2.20979
intron_14_60125251_60125637	0.0177381	Brain_Amygdala	0.811415	PCNX4	intron_14_60591969_60592355	ENSG00000126773.13	-2.37104
intron_14_67651481_67656416	0.0209534	Brain_Amygdala	0.811415	VTI1B	intron_14_68118198_68123133	ENSG00000100568.11	-2.30882
intron_14_69442266_69454812	0.0187455	Brain_Amygdala	0.811415	SLC39A9	intron_14_69908983_69921529	ENSG00000029364.12	2.35055
intron_14_75902224_75906555	0.0249964	Brain_Amygdala	0.811415	TTLL5	intron_14_76368567_76372898	ENSG00000119685.20	2.24146
intron_14_88875109_88877294	0.0289468	Brain_Amygdala	0.811415	TTC8	intron_14_89341453_89343638	ENSG00000165533.19	-2.18421
intron_15_34142371_34145398	0.0192031	Brain_Amygdala	0.811415	KATNBL1	intron_15_34434572_34437599	ENSG00000134152.11	-2.34156
intron_15_65697383_65700544	0.0250341	Brain_Amygdala	0.811415	DENND4A	intron_15_65989721_65992882	ENSG00000174485.16	-2.24088
intron_15_76295737_76309932	0.0187517	Brain_Amygdala	0.811415	ETFA	intron_15_76588078_76602273	ENSG00000140374.17	2.35043
intron_15_76310064_76311350	0.0202939	Brain_Amygdala	0.811415	ETFA	intron_15_76602405_76603691	ENSG00000140374.17	2.32087
intron_15_78109382_78111165	0.0272296	Brain_Amygdala	0.811415	CIB2	intron_15_78401724_78403507	ENSG00000136425.14	-2.20821
intron_15_89322902_89323404	0.0236366	Brain_Amygdala	0.811415	POLG	intron_15_89866133_89866635	ENSG00000140521.18	2.26299
intron_16_1309773_1314020	0.0286202	Brain_Amygdala	0.811415	UBE2I	intron_16_1359774_1364021	ENSG00000103275.21	-2.18868
intron_16_1397295_1399374	0.0246672	Brain_Amygdala	0.811415	UNKL	intron_16_1447296_1449375	ENSG00000059145.19	2.24658
intron_16_15135755_15136567	0.0213901	Brain_Amygdala	0.811415	ENSG00000291273	intron_16_15229612_15230424	ENSG00000291273.1	-2.30103
intron_16_15136131_15136567	0.0213901	Brain_Amygdala	0.811415	PKD1P6	intron_16_15229988_15230424	ENSG00000250251.7	2.30103
intron_16_15667439_15677801	0.0253915	Brain_Amygdala	0.811415	NDE1	intron_16_15761296_15771658	ENSG00000072864.16	2.23539
intron_16_1665138_1666073	0.0266835	Brain_Amygdala	0.811415	CRAMP1	intron_16_1715139_1716074	ENSG00000007545.16	2.21612
intron_16_1665138_1666073	0.0266835	Brain_Amygdala	0.811415	ENSG00000261732	intron_16_1715139_1716074	ENSG00000261732.1	2.21612
intron_16_2037600_2037757	0.0245608	Brain_Amygdala	0.811415	SLC9A3R2	intron_16_2087601_2087758	ENSG00000065054.14	-2.24824
intron_16_20409665_20411470	0.0266029	Brain_Amygdala	0.811415	ACSM5	intron_16_20420987_20422792	ENSG00000183549.10	-2.21729
intron_16_29986504_29989593	0.019126	Brain_Amygdala	0.811415	TAOK2	intron_16_29997825_30000914	ENSG00000149930.18	2.34307
intron_16_30001040_30005221	0.0180318	Brain_Amygdala	0.811415	INO80E	intron_16_30012361_30016542	ENSG00000169592.15	-2.36496
intron_16_30004657_30005221	0.0223321	Brain_Amygdala	0.811415	INO80E	intron_16_30015978_30016542	ENSG00000169592.15	2.28467
intron_16_30852322_30888860	0.0192837	Brain_Amygdala	0.811415	BCL7C	intron_16_30863643_30900181	ENSG00000099385.12	2.34
intron_16_53637854_53638310	0.0209019	Brain_Amygdala	0.811415	RPGRIP1L	intron_16_53671766_53672222	ENSG00000103494.16	-2.30975
intron_16_66826780_66827980	0.0262125	Brain_Amygdala	0.811415	NAE1	intron_16_66860683_66861883	ENSG00000159593.15	2.22305
intron_16_66826780_66830847	0.0262125	Brain_Amygdala	0.811415	NAE1	intron_16_66860683_66864750	ENSG00000159593.15	-2.22305
intron_16_68311099_68315897	0.0279114	Brain_Amygdala	0.811415	PRMT7	intron_16_68345002_68349800	ENSG00000132600.18	2.19853
intron_16_71868037_71879907	0.024055	Brain_Amygdala	0.811415	ZNF821	intron_16_71901940_71913810	ENSG00000102984.15	-2.25625
intron_16_75148643_75152909	0.0213676	Brain_Amygdala	0.811415	ZFP1	intron_16_75182541_75186807	ENSG00000184517.12	-2.30143
intron_16_75149267_75152909	0.0230315	Brain_Amygdala	0.811415	ZFP1	intron_16_75183165_75186807	ENSG00000184517.12	2.27291
intron_16_76553907_76558490	0.0200893	Brain_Amygdala	0.811415	CNTNAP4	intron_16_76587804_76592387	ENSG00000152910.19	2.32468
intron_16_88720532_88720616	0.0263187	Brain_Amygdala	0.811415	PIEZO1	intron_16_88786940_88787024	ENSG00000103335.22	2.22148
intron_16_88858789_88859893	0.0226954	Brain_Amygdala	0.811415	TRAPPC2L	intron_16_88925197_88926301	ENSG00000167515.11	-2.27852
intron_16_89658209_89669286	0.0205864	Brain_Amygdala	0.811415	SPATA33	intron_16_89724617_89735694	ENSG00000167523.15	-2.31548
intron_16_89658421_89669286	0.0205864	Brain_Amygdala	0.811415	SPATA33	intron_16_89724829_89735694	ENSG00000167523.15	2.31548
intron_17_1006120_1007165	0.0244489	Brain_Amygdala	0.811415	ABR	intron_17_909360_910405	ENSG00000159842.16	-2.25
intron_17_1006169_1007165	0.0244489	Brain_Amygdala	0.811415	ABR	intron_17_909409_910405	ENSG00000159842.16	2.25
intron_17_15978163_15980243	0.0274977	Brain_Amygdala	0.811415	ZSWIM7	intron_17_15881477_15883557	ENSG00000214941.8	2.20438
intron_17_38776625_38777687	0.0258878	Brain_Amygdala	0.811415	PIP4K2B	intron_17_36932878_36933940	ENSG00000276293.5	-2.22789
intron_17_43492292_43492681	0.0165273	Brain_Amygdala	0.811415	DHX8	intron_17_41569660_41570049	ENSG00000067596.12	-2.39706
intron_17_44323577_44324711	0.0265693	Brain_Amygdala	0.811415	SLC25A39	intron_17_42400945_42402079	ENSG00000013306.16	-2.21779
intron_17_5474789_5480054	0.0285037	Brain_Amygdala	0.811415	DERL2	intron_17_5378109_5383374	ENSG00000072849.11	-2.19028
intron_17_76265403_76265907	0.0283318	Brain_Amygdala	0.811415	UBALD2	intron_17_74261484_74261988	ENSG00000185262.9	2.19266
intron_17_78873919_78874029	0.0224467	Brain_Amygdala	0.811415	TIMP2	intron_17_76870001_76870111	ENSG00000035862.13	2.28272
intron_17_78873919_78924959	0.0224467	Brain_Amygdala	0.811415	TIMP2	intron_17_76870001_76921041	ENSG00000035862.13	-2.28272
intron_17_81690234_81690674	0.0259096	Brain_Amygdala	0.811415	HGS	intron_17_79657264_79657704	ENSG00000185359.14	2.22756
intron_17_81691571_81693503	0.0265583	Brain_Amygdala	0.811415	HGS	intron_17_79658601_79660533	ENSG00000185359.14	2.21795
intron_17_81695999_81696357	0.0288231	Brain_Amygdala	0.811415	HGS	intron_17_79663029_79663387	ENSG00000185359.14	2.1859
intron_17_81701131_81701508	0.027898	Brain_Amygdala	0.811415	HGS	intron_17_79668161_79668538	ENSG00000185359.14	2.19872
intron_17_81701131_81701538	0.0272674	Brain_Amygdala	0.811415	HGS	intron_17_79668161_79668568	ENSG00000185359.14	-2.20767
intron_18_36709391_36717832	0.0271918	Brain_Amygdala	0.811415	FHOD3	intron_18_34289354_34297795	ENSG00000134775.16	-2.20875
intron_18_36800311_36807847	0.0225436	Brain_Amygdala	0.811415	TPGS2	intron_18_34380274_34387810	ENSG00000134779.15	-2.28108
intron_18_36805397_36807847	0.0274257	Brain_Amygdala	0.811415	TPGS2	intron_18_34385360_34387810	ENSG00000134779.15	-2.20541
intron_18_36805502_36807847	0.0270489	Brain_Amygdala	0.811415	TPGS2	intron_18_34385465_34387810	ENSG00000134779.15	2.21081
intron_19_10315492_10315705	0.0253622	Brain_Amygdala	0.811415	ENSG00000167807	intron_19_10426168_10426381	ENSG00000167807.15	-2.23584
intron_19_10315492_10315705	0.0253622	Brain_Amygdala	0.811415	ENSG00000267303	intron_19_10426168_10426381	ENSG00000267303.1	-2.23584
intron_19_10315492_10315705	0.0253622	Brain_Amygdala	0.811415	FDX2	intron_19_10426168_10426381	ENSG00000267673.7	-2.23584
intron_19_1127765_1132090	0.0241157	Brain_Amygdala	0.811415	SBNO2	intron_19_1127764_1132089	ENSG00000064932.16	-2.25528
intron_19_14953062_14954135	0.0233893	Brain_Amygdala	0.811415	SLC1A6	intron_19_15063874_15064947	ENSG00000105143.13	-2.26702
intron_19_17936579_17942656	0.0281168	Brain_Amygdala	0.811415	CCDC124	intron_19_18047388_18053465	ENSG00000007080.11	2.19565
intron_19_19150764_19157025	0.0251407	Brain_Amygdala	0.811415	MEF2B	intron_19_19261573_19267834	ENSG00000213999.17	-2.23923
intron_19_19150764_19180686	0.0251407	Brain_Amygdala	0.811415	BORCS8-MEF2B	intron_19_19261573_19291495	ENSG00000064489.23	2.23923
intron_19_19150764_19180686	0.0251407	Brain_Amygdala	0.811415	MEF2B	intron_19_19261573_19291495	ENSG00000213999.17	2.23923
intron_19_19316593_19320463	0.0265037	Brain_Amygdala	0.811415	SUGP1	intron_19_19427402_19431272	ENSG00000105705.16	-2.21875
intron_19_1997463_2013547	0.0288987	Brain_Amygdala	0.811415	BTBD2	intron_19_1997462_2013546	ENSG00000133243.10	2.18487
intron_19_3193428_3196183	0.0168619	Brain_Amygdala	0.811415	NCLN	intron_19_3193426_3196181	ENSG00000125912.11	2.38971
intron_19_35138894_35140076	0.0246799	Brain_Amygdala	0.811415	ENSG00000221857	intron_19_35629798_35630980	ENSG00000221857.7	2.24638
intron_19_35138894_35140076	0.0246799	Brain_Amygdala	0.811415	FXYD1	intron_19_35629798_35630980	ENSG00000266964.6	2.24638
intron_19_35139232_35140076	0.0246799	Brain_Amygdala	0.811415	FXYD1	intron_19_35630136_35630980	ENSG00000266964.6	2.24638
intron_19_35139588_35140076	0.0246799	Brain_Amygdala	0.811415	FXYD1	intron_19_35630492_35630980	ENSG00000266964.6	-2.24638
intron_19_35139767_35140076	0.0246799	Brain_Amygdala	0.811415	FXYD1	intron_19_35630671_35630980	ENSG00000266964.6	-2.24638
intron_19_36017991_36018898	0.0243382	Brain_Amygdala	0.811415	CLIP3	intron_19_36508893_36509800	ENSG00000105270.15	-2.25175
intron_19_40786978_40796570	0.0212174	Brain_Amygdala	0.811415	MIA-RAB4B	intron_19_41292883_41302475	ENSG00000268975.2	2.30409
intron_19_40786978_40796570	0.0212174	Brain_Amygdala	0.811415	RAB4B	intron_19_41292883_41302475	ENSG00000167578.18	2.30409
intron_19_40801415_40806555	0.0281697	Brain_Amygdala	0.811415	EGLN2	intron_19_41307320_41312460	ENSG00000269858.6	-2.19492
intron_19_40801415_40806555	0.0281697	Brain_Amygdala	0.811415	RAB4B-EGLN2	intron_19_41307320_41312460	ENSG00000171570.11	-2.19492
intron_19_4202926_4207242	0.0274977	Brain_Amygdala	0.811415	ANKRD24	intron_19_4202923_4207239	ENSG00000089847.13	2.20438
intron_19_44213244_44217791	0.0289309	Brain_Amygdala	0.811415	ZNF227	intron_19_44717397_44721944	ENSG00000131115.16	2.18443
intron_19_44340542_44356626	0.0274598	Brain_Amygdala	0.811415	ZNF112	intron_19_44844694_44860778	ENSG00000062370.17	-2.20492
intron_19_45138611_45140236	0.0229814	Brain_Amygdala	0.811415	PPP1R37	intron_19_45641869_45643494	ENSG00000104866.11	-2.27374
intron_19_4769757_4770085	0.0174255	Brain_Amygdala	0.811415	MIR7-3HG	intron_19_4769769_4770097	ENSG00000176840.14	2.3776
intron_19_4769757_4770088	0.0174255	Brain_Amygdala	0.811415	MIR7-3HG	intron_19_4769769_4770100	ENSG00000176840.14	2.3776
intron_19_4769757_4770155	0.0174255	Brain_Amygdala	0.811415	MIR7-3HG	intron_19_4769769_4770167	ENSG00000176840.14	2.3776
intron_19_4769757_4772164	0.0186563	Brain_Amygdala	0.811415	MIR7-3HG	intron_19_4769769_4772176	ENSG00000176840.14	-2.35233
intron_19_4770221_4770348	0.0173029	Brain_Amygdala	0.811415	MIR7-3HG	intron_19_4770233_4770360	ENSG00000176840.14	-2.38021
intron_19_4770449_4770546	0.0173029	Brain_Amygdala	0.811415	MIR7-3HG	intron_19_4770461_4770558	ENSG00000176840.14	2.38021
intron_19_4770449_4772164	0.0174255	Brain_Amygdala	0.811415	MIR7-3HG	intron_19_4770461_4772176	ENSG00000176840.14	-2.3776
intron_19_4770614_4772164	0.0174255	Brain_Amygdala	0.811415	MIR7-3HG	intron_19_4770626_4772176	ENSG00000176840.14	2.3776
intron_19_47736533_47740881	0.0243355	Brain_Amygdala	0.811415	EHD2	intron_19_48239790_48244138	ENSG00000024422.12	-2.25179
intron_19_48838129_48839205	0.0273694	Brain_Amygdala	0.811415	PLEKHA4	intron_19_49341386_49342462	ENSG00000105559.13	-2.20621
intron_19_51704480_51705090	0.0187276	Brain_Amygdala	0.811415	SPACA6	intron_19_52207733_52208343	ENSG00000182310.15	2.35091
intron_19_55643774_55644553	0.0215605	Brain_Amygdala	0.811415	ZNF581	intron_19_56155140_56155919	ENSG00000171425.10	-2.29802
intron_19_57958717_57961391	0.0240449	Brain_Amygdala	0.811415	C19orf18	intron_19_58470085_58472759	ENSG00000177025.3	-2.25641
intron_19_6381615_6381697	0.0250764	Brain_Amygdala	0.811415	GTF2F1	intron_19_6381626_6381708	ENSG00000125651.14	-2.24022
intron_1_113901383_113901755	0.0207501	Brain_Amygdala	0.811415	AP4B1	intron_1_114444005_114444377	ENSG00000134262.13	2.3125
intron_1_155061489_155061904	0.0269466	Brain_Amygdala	0.811415	ADAM15	intron_1_155033965_155034380	ENSG00000143537.14	-2.21229
intron_1_155061489_155062245	0.0282633	Brain_Amygdala	0.811415	ADAM15	intron_1_155033965_155034721	ENSG00000143537.14	2.19361
intron_1_155061975_155062245	0.0269466	Brain_Amygdala	0.811415	ADAM15	intron_1_155034451_155034721	ENSG00000143537.14	-2.21229
intron_1_155308965_155310043	0.0237322	Brain_Amygdala	0.811415	FDPS	intron_1_155278756_155279834	ENSG00000160752.15	2.26144
intron_1_155309076_155310064	0.0237322	Brain_Amygdala	0.811415	FDPS	intron_1_155278867_155279855	ENSG00000160752.15	-2.26144
intron_1_155309965_155310043	0.0237322	Brain_Amygdala	0.811415	FDPS	intron_1_155279756_155279834	ENSG00000160752.15	-2.26144
intron_1_155310205_155312255	0.0237322	Brain_Amygdala	0.811415	FDPS	intron_1_155279996_155282046	ENSG00000160752.15	2.26144
intron_1_156233728_156236288	0.0245529	Brain_Amygdala	0.811415	PMF1-BGLAP	intron_1_156203519_156206079	ENSG00000260238.6	2.24837
intron_1_156233728_156236288	0.0245529	Brain_Amygdala	0.811415	PMF1	intron_1_156203519_156206079	ENSG00000160783.19	2.24837
intron_1_156233728_156236349	0.0245529	Brain_Amygdala	0.811415	PMF1-BGLAP	intron_1_156203519_156206140	ENSG00000260238.6	-2.24837
intron_1_156233728_156236349	0.0245529	Brain_Amygdala	0.811415	PMF1	intron_1_156203519_156206140	ENSG00000160783.19	-2.24837
intron_1_159032691_159051679	0.0198782	Brain_Amygdala	0.811415	IFI16	intron_1_159002481_159021469	ENSG00000163565.20	-2.32864
intron_1_161328497_161340594	0.0250478	Brain_Amygdala	0.811415	SDHC	intron_1_161298287_161310384	ENSG00000143252.16	2.24066
intron_1_169382281_169386997	0.0166961	Brain_Amygdala	0.811415	BLZF1	intron_1_169351519_169356235	ENSG00000117475.14	2.39333
intron_1_171514645_171515734	0.0271452	Brain_Amygdala	0.811415	PRRC2C	intron_1_171483784_171484873	ENSG00000117523.18	2.20942
intron_1_17639981_17640202	0.0258462	Brain_Amygdala	0.811415	ARHGEF10L	intron_1_17966476_17966697	ENSG00000074964.17	2.22852
intron_1_204988806_204991292	0.0221619	Brain_Amygdala	0.811415	NFASC	intron_1_204957934_204960420	ENSG00000163531.17	2.28758
intron_1_204988806_205009557	0.0252746	Brain_Amygdala	0.811415	NFASC	intron_1_204957934_204978685	ENSG00000163531.17	-2.23718
intron_1_211271874_211274210	0.023511	Brain_Amygdala	0.811415	RCOR3	intron_1_211445216_211447552	ENSG00000117625.14	2.26503
intron_1_23369513_23371139	0.0193302	Brain_Amygdala	0.811415	ZNF436-AS1	intron_1_23696006_23697632	ENSG00000249087.9	2.3391
intron_1_244689342_244691879	0.0165141	Brain_Amygdala	0.811415	DESI2	intron_1_244852644_244855181	ENSG00000121644.19	-2.39735
intron_1_35448332_35449867	0.0178951	Brain_Amygdala	0.811415	KIAA0319L	intron_1_35913933_35915468	ENSG00000142687.19	-2.36778
intron_1_3731065_3731463	0.0285966	Brain_Amygdala	0.811415	TP73	intron_1_3647629_3648027	ENSG00000078900.15	2.189
intron_1_3742911_3743061	0.0219036	Brain_Amygdala	0.811415	TP73-AS1	intron_1_3659475_3659625	ENSG00000227372.12	-2.29204
intron_1_3743190_3745607	0.0219036	Brain_Amygdala	0.811415	TP73-AS1	intron_1_3659754_3662171	ENSG00000227372.12	-2.29204
intron_1_37943893_37945756	0.0261752	Brain_Amygdala	0.811415	INPP5B	intron_1_38409565_38411428	ENSG00000204084.13	2.2236
intron_1_85582624_85582740	0.0282553	Brain_Amygdala	0.811415	CCN1	intron_1_86048307_86048423	ENSG00000142871.18	-2.19372
intron_1_93311608_93324635	0.0188845	Brain_Amygdala	0.811415	CCDC18-AS1	intron_1_93777165_93790192	ENSG00000223745.8	-2.3478
intron_20_3304543_3315033	0.0213707	Brain_Amygdala	0.811415	DNAAF9	intron_20_3285190_3295680	ENSG00000088854.13	2.30137
intron_20_64265429_64267968	0.0237863	Brain_Amygdala	0.811415	PCMTD2	intron_20_62896782_62899321	ENSG00000203880.13	2.26056
intron_21_31693484_31694204	0.0277476	Brain_Amygdala	0.811415	SCAF4	intron_21_33065797_33066517	ENSG00000156304.15	-2.20084
intron_21_33432802_33439214	0.0287099	Brain_Amygdala	0.811415	TMEM50B	intron_21_34805109_34811521	ENSG00000142188.17	2.18745
intron_22_16637090_16638579	0.0184605	Brain_Amygdala	0.811415	TPTEP1	intron_22_17117980_17119469	ENSG00000290418.1	-2.35625
intron_22_16637090_16638579	0.0184605	Brain_Amygdala	0.811415	TPTEP1	intron_22_17117980_17119469	ENSG00000100181.23	-2.35625
intron_22_25695214_25703510	0.0285769	Brain_Amygdala	0.811415	GRK3	intron_22_26091181_26099477	ENSG00000100077.16	-2.18927
intron_22_27993535_27994473	0.0259437	Brain_Amygdala	0.811415	TTC28-AS1	intron_22_28389523_28390461	ENSG00000235954.9	-2.22705
intron_22_30397170_30399643	0.0259081	Brain_Amygdala	0.811415	SEC14L2	intron_22_30793159_30795632	ENSG00000100003.18	-2.22759
intron_22_50233526_50240204	0.0284164	Brain_Amygdala	0.811415	TUBGCP6	intron_22_50671955_50678633	ENSG00000128159.12	2.19149
intron_2_111208661_111233628	0.0215921	Brain_Amygdala	0.811415	MIR4435-2HG	intron_2_111966238_111991205	ENSG00000172965.17	2.29747
intron_2_190509312_190510361	0.0166617	Brain_Amygdala	0.811415	NEMP2	intron_2_191374038_191375087	ENSG00000189362.12	2.39409
intron_2_209507641_209580036	0.0173097	Brain_Amygdala	0.811415	MAP2	intron_2_210372365_210444760	ENSG00000078018.22	2.38006
intron_2_231037661_231041296	0.0282035	Brain_Amygdala	0.811415	C2orf72	intron_2_231902376_231906011	ENSG00000204128.6	2.19444
intron_2_238334035_238347455	0.0261296	Brain_Amygdala	0.811415	TRAF3IP1	intron_2_239242676_239256096	ENSG00000204104.12	-2.22428
intron_2_27129927_27130227	0.0213168	Brain_Amygdala	0.811415	ABHD1	intron_2_27352795_27353095	ENSG00000143994.14	-2.30233
intron_2_36396787_36441258	0.0257801	Brain_Amygdala	0.811415	CRIM1	intron_2_36623930_36668401	ENSG00000150938.10	2.22951
intron_2_44346390_44361524	0.0239351	Brain_Amygdala	0.811415	PREPL	intron_2_44573529_44588663	ENSG00000138078.16	-2.25817
intron_2_65077964_65082536	0.0246613	Brain_Amygdala	0.811415	CEP68	intron_2_65305098_65309670	ENSG00000011523.15	2.24667
intron_3_10992929_11015672	0.0170511	Brain_Amygdala	0.811415	SLC6A1	intron_3_11034615_11057358	ENSG00000157103.13	2.3856
intron_3_11014184_11015672	0.0263659	Brain_Amygdala	0.811415	SLC6A1	intron_3_11055870_11057358	ENSG00000157103.13	-2.22078
intron_3_113747113_113778741	0.0176795	Brain_Amygdala	0.811415	ATP6V1A	intron_3_113465960_113497588	ENSG00000114573.12	-2.37226
intron_3_127710665_127721053	0.0216751	Brain_Amygdala	0.811415	MGLL	intron_3_127429508_127439896	ENSG00000074416.16	2.29601
intron_3_129393795_129396217	0.0188614	Brain_Amygdala	0.811415	ENSG00000290993	intron_3_129112638_129115060	ENSG00000290993.1	-2.34826
intron_3_138348767_138372866	0.0251275	Brain_Amygdala	0.811415	MRAS	intron_3_138067609_138091708	ENSG00000158186.13	2.23944
intron_3_138349032_138372866	0.0251275	Brain_Amygdala	0.811415	MRAS	intron_3_138067874_138091708	ENSG00000158186.13	-2.23944
intron_3_139383435_139389548	0.0195034	Brain_Amygdala	0.811415	COPB2	intron_3_139102277_139108390	ENSG00000184432.11	2.33577
intron_3_139385200_139389548	0.0189529	Brain_Amygdala	0.811415	COPB2	intron_3_139104042_139108390	ENSG00000184432.11	-2.34646
intron_3_142724731_142736379	0.0181074	Brain_Amygdala	0.811415	TRPC1	intron_3_142443573_142455221	ENSG00000144935.17	-2.36341
intron_3_14946154_14947087	0.0228937	Brain_Amygdala	0.811415	FGD5-AS1	intron_3_14987661_14988594	ENSG00000225733.8	2.2752
intron_3_14946154_14948013	0.0228937	Brain_Amygdala	0.811415	FGD5-AS1	intron_3_14987661_14989520	ENSG00000225733.8	-2.2752
intron_3_170868134_170868298	0.0228271	Brain_Amygdala	0.811415	RPL22L1	intron_3_170585923_170586087	ENSG00000163584.18	-2.27632
intron_3_170868201_170868298	0.0228271	Brain_Amygdala	0.811415	RPL22L1	intron_3_170585990_170586087	ENSG00000163584.18	2.27632
intron_3_195986604_195990190	0.0278069	Brain_Amygdala	0.811415	SDHAP1	intron_3_195713475_195717061	ENSG00000290763.1	-2.2
intron_3_195986604_195990190	0.0278069	Brain_Amygdala	0.811415	SDHAP1	intron_3_195713475_195717061	ENSG00000185485.15	-2.2
intron_3_3167793_3172776	0.0288611	Brain_Amygdala	0.811415	CRBN	intron_3_3209477_3214460	ENSG00000113851.16	2.18538
intron_3_33822082_33825187	0.0168795	Brain_Amygdala	0.811415	PDCD6IP	intron_3_33863574_33866679	ENSG00000170248.15	-2.38932
intron_3_9920602_9920925	0.0204722	Brain_Amygdala	0.811415	ENSG00000288550	intron_3_9962286_9962609	ENSG00000288550.3	-2.31758
intron_3_9920602_9920925	0.0204722	Brain_Amygdala	0.811415	IL17RC	intron_3_9962286_9962609	ENSG00000163702.21	-2.31758
intron_3_9920602_9923881	0.017657	Brain_Amygdala	0.811415	ENSG00000288550	intron_3_9962286_9965565	ENSG00000288550.3	2.37273
intron_3_9920602_9923881	0.017657	Brain_Amygdala	0.811415	IL17RC	intron_3_9962286_9965565	ENSG00000163702.21	2.37273
intron_4_1000064_1000612	0.0277178	Brain_Amygdala	0.811415	IDUA	intron_4_993852_994400	ENSG00000127415.13	-2.20126
intron_4_169006891_169009948	0.0229059	Brain_Amygdala	0.811415	CBR4	intron_4_169928042_169931099	ENSG00000145439.12	-2.275
intron_4_182916539_182917288	0.0257344	Brain_Amygdala	0.811415	DCTD	intron_4_183837692_183838441	ENSG00000129187.15	-2.2302
intron_4_2271779_2273173	0.0184628	Brain_Amygdala	0.811415	ZFYVE28	intron_4_2273506_2274900	ENSG00000159733.14	-2.3562
intron_4_39028597_39032226	0.0167886	Brain_Amygdala	0.811415	TMEM156	intron_4_39030217_39033846	ENSG00000121895.8	-2.3913
intron_4_55367722_55369832	0.0182203	Brain_Amygdala	0.811415	ENSG00000288695	intron_4_56233889_56235999	ENSG00000288695.1	-2.36111
intron_4_55367722_55369832	0.0182203	Brain_Amygdala	0.811415	SRD5A3	intron_4_56233889_56235999	ENSG00000128039.13	-2.36111
intron_4_56656012_56681255	0.0258632	Brain_Amygdala	0.811415	HOPX	intron_4_57522178_57547421	ENSG00000171476.22	2.22826
intron_5_110756121_110756702	0.0213981	Brain_Amygdala	0.811415	SLC25A46	intron_5_110091821_110092402	ENSG00000164209.17	-2.30088
intron_5_116504982_116574185	0.0265449	Brain_Amygdala	0.811415	SEMA6A	intron_5_115840678_115909881	ENSG00000092421.17	-2.21815
intron_5_142913293_142932047	0.0224446	Brain_Amygdala	0.811415	ARHGAP26	intron_5_142292858_142311612	ENSG00000145819.18	-2.28276
intron_5_146164471_146168128	0.0279042	Brain_Amygdala	0.811415	LARS1	intron_5_145544034_145547691	ENSG00000133706.19	2.19863
intron_5_181263766_181264052	0.0171207	Brain_Amygdala	0.811415	TRIM52-AS1	intron_5_180690767_180691053	ENSG00000248275.3	2.38411
intron_5_35697793_35700496	0.0188833	Brain_Amygdala	0.811415	SPEF2	intron_5_35697895_35700598	ENSG00000152582.14	-2.34783
intron_5_469987_471123	0.0218733	Brain_Amygdala	0.811415	EXOC3	intron_5_470102_471238	ENSG00000180104.16	-2.29256
intron_5_69396546_69400049	0.0193828	Brain_Amygdala	0.811415	RAD17	intron_5_68692373_68695876	ENSG00000152942.19	-2.33809
intron_5_81301670_81308561	0.0271917	Brain_Amygdala	0.811415	ZCCHC9	intron_5_80597489_80604380	ENSG00000131732.12	-2.20875
intron_5_88270585_88282042	0.0228621	Brain_Amygdala	0.811415	TMEM161B-DT	intron_5_87566402_87577859	ENSG00000247828.10	2.27573
intron_5_96786549_96788531	0.0228034	Brain_Amygdala	0.811415	ERAP1	intron_5_96122253_96124234	ENSG00000164307.13	-2.27671
intron_6_170395579_170404550	0.024604	Brain_Amygdala	0.811415	FAM120B	intron_6_170704667_170713638	ENSG00000112584.14	-2.24756
intron_6_45106006_45365201	0.0169961	Brain_Amygdala	0.811415	SUPT3H	intron_6_45073743_45332938	ENSG00000196284.17	2.38679
intron_6_55514196_55516508	0.0230284	Brain_Amygdala	0.811415	HMGCLL1	intron_6_55378994_55381306	ENSG00000146151.14	2.27296
intron_7_1160623_1162352	0.0258424	Brain_Amygdala	0.811415	ZFAND2A-DT	intron_7_1200259_1201988	ENSG00000229043.3	2.22857
intron_7_1160623_1162962	0.0258424	Brain_Amygdala	0.811415	ZFAND2A-DT	intron_7_1200259_1202598	ENSG00000229043.3	-2.22857
intron_7_1162543_1162685	0.0288365	Brain_Amygdala	0.811415	ZFAND2A-DT	intron_7_1202179_1202321	ENSG00000229043.3	2.18571
intron_7_140351451_140352062	0.0201331	Brain_Amygdala	0.811415	SLC37A3	intron_7_140051251_140051862	ENSG00000157800.18	-2.32386
intron_7_140352146_140355668	0.0188468	Brain_Amygdala	0.811415	SLC37A3	intron_7_140051946_140055468	ENSG00000157800.18	2.34855
intron_7_149764678_149769090	0.0253242	Brain_Amygdala	0.811415	ZNF467	intron_7_149461767_149466179	ENSG00000181444.13	-2.23642
intron_7_156654718_156657541	0.0263958	Brain_Amygdala	0.811415	RNF32	intron_7_156447412_156450235	ENSG00000105982.17	2.22034
intron_7_2578526_2582580	0.0256055	Brain_Amygdala	0.811415	IQCE	intron_7_2618160_2622214	ENSG00000106012.18	2.23214
intron_7_2582077_2582580	0.0248293	Brain_Amygdala	0.811415	IQCE	intron_7_2621711_2622214	ENSG00000106012.18	-2.24405
intron_7_30437656_30446141	0.023438	Brain_Amygdala	0.811415	NOD1	intron_7_30477272_30485757	ENSG00000106100.11	2.26622
intron_7_32933896_32942870	0.0174924	Brain_Amygdala	0.811415	RP9P	intron_7_32973508_32982482	ENSG00000291146.1	-2.37619
intron_7_72833928_72836577	0.0204037	Brain_Amygdala	0.811415	SBDSP1	intron_7_72304508_72307156	ENSG00000291152.1	-2.31884
intron_7_72833928_72836577	0.0204037	Brain_Amygdala	0.811415	SBDSP1	intron_7_72304508_72307156	ENSG00000225648.8	-2.31884
intron_7_74896511_74897652	0.0214513	Brain_Amygdala	0.811415	PMS2P5	intron_7_74312628_74313768	ENSG00000123965.13	2.29995
intron_8_100948900_100951929	0.0257838	Brain_Amygdala	0.811415	YWHAZ	intron_8_101961128_101964157	ENSG00000164924.18	2.22945
intron_8_106658185_106679210	0.0198236	Brain_Amygdala	0.811415	OXR1	intron_8_107670413_107691438	ENSG00000164830.19	-2.32967
intron_8_141422345_141425048	0.0266258	Brain_Amygdala	0.811415	PTP4A3	intron_8_142432445_142435148	ENSG00000184489.13	2.21696
intron_8_143215126_143215259	0.0284346	Brain_Amygdala	0.811415	GPIHBP1	intron_8_144297001_144297134	ENSG00000277494.2	2.19124
intron_8_143691199_143691600	0.0222593	Brain_Amygdala	0.811415	ZNF707	intron_8_144773369_144773770	ENSG00000181135.16	2.28591
intron_8_143692330_143693671	0.0284346	Brain_Amygdala	0.811415	ZNF707	intron_8_144774500_144775841	ENSG00000181135.16	2.19124
intron_8_66988517_67010715	0.02665	Brain_Amygdala	0.811415	PPP1R42	intron_8_67900752_67922950	ENSG00000178125.15	2.21661
intron_8_9003171_9007970	0.027935	Brain_Amygdala	0.811415	ERI1	intron_8_8860681_8865480	ENSG00000104626.15	2.1982
intron_8_9008148_9011542	0.0218919	Brain_Amygdala	0.811415	ERI1	intron_8_8865658_8869052	ENSG00000104626.15	2.29224
intron_8_94495891_94496328	0.0247036	Brain_Amygdala	0.811415	VIRMA	intron_8_95508119_95508556	ENSG00000164944.12	-2.24601
intron_9_112409021_112416841	0.0206521	Brain_Amygdala	0.811415	HSDL2	intron_9_115171301_115179121	ENSG00000119471.15	-2.31429
intron_9_127403803_127403959	0.0176525	Brain_Amygdala	0.811415	SLC2A8	intron_9_130166082_130166238	ENSG00000136856.18	2.37283
intron_9_128179415_128180415	0.0220099	Brain_Amygdala	0.811415	CIZ1	intron_9_130941694_130942694	ENSG00000148337.22	2.2902
intron_9_128190862_128191432	0.0188229	Brain_Amygdala	0.811415	CIZ1	intron_9_130953141_130953711	ENSG00000148337.22	-2.34902
intron_9_131459356_131464763	0.0284774	Brain_Amygdala	0.811415	PRRC2B	intron_9_134334743_134340150	ENSG00000288701.1	2.19065
intron_9_133098762_133100268	0.027796	Brain_Amygdala	0.811415	ENSG00000285245	intron_9_135974149_135975655	ENSG00000285245.1	-2.20015
intron_9_133098762_133100268	0.027796	Brain_Amygdala	0.811415	RALGDS	intron_9_135974149_135975655	ENSG00000160271.16	-2.20015
intron_9_135939759_135945028	0.0257697	Brain_Amygdala	0.811415	UBAC1	intron_9_138831605_138836874	ENSG00000130560.9	-2.22967
intron_9_136850137_136850755	0.0256998	Brain_Amygdala	0.811415	PHPT1	intron_9_139744589_139745207	ENSG00000054148.18	-2.23072
intron_9_136856575_136856710	0.0264579	Brain_Amygdala	0.811415	MAMDC4	intron_9_139751027_139751162	ENSG00000177943.14	2.21942
intron_9_2157890_2161686	0.0166491	Brain_Amygdala	0.811415	SMARCA2	intron_9_2157890_2161686	ENSG00000080503.25	2.39437
intron_9_98213218_98220833	0.0180085	Brain_Amygdala	0.811415	TBC1D2	intron_9_100975500_100983115	ENSG00000095383.20	-2.36544
intron_11_47286534_47289391	0.0284005	Testis	0.811442	MADD	intron_11_47308085_47310942	ENSG00000110514.20	-2.19171
intron_13_49259523_49265879	0.0284897	Testis	0.811442	CDADC1	intron_13_49833659_49840015	ENSG00000102543.14	-2.19048
intron_17_16313614_16317775	0.028439	Testis	0.811442	PIGL	intron_17_16216928_16221089	ENSG00000108474.17	-2.19118
intron_1_186352110_186353688	0.0284164	Testis	0.811442	TPR	intron_1_186321242_186322820	ENSG00000047410.14	2.19149
intron_3_49791959_49792468	0.0283913	Testis	0.811442	CDHR4	intron_3_49829392_49829901	ENSG00000187492.9	2.19184
intron_16_1310253_1314020	0.0286202	Testis	0.811458	UBE2I	intron_16_1360254_1364021	ENSG00000103275.21	2.18868
intron_19_7535213_7535509	0.0285831	Testis	0.811458	PNPLA6	intron_19_7600099_7600395	ENSG00000032444.17	-2.18919
intron_1_30742549_30757659	0.0285401	Testis	0.811458	LAPTM5	intron_1_31215396_31230506	ENSG00000162511.8	2.18978
intron_22_25695214_25703510	0.0285769	Testis	0.811458	GRK3	intron_22_26091181_26099477	ENSG00000100077.16	-2.18927
intron_2_26424454_26429628	0.0285986	Testis	0.811458	DRC1	intron_2_26647322_26652496	ENSG00000157856.12	-2.18898
intron_2_39770119_39771515	0.0285401	Testis	0.811458	THUMPD2	intron_2_39997259_39998655	ENSG00000138050.15	-2.18978
intron_9_111534353_111539446	0.028514	Testis	0.811458	ZNF483	intron_9_114296633_114301726	ENSG00000173258.13	2.19014
intron_17_41825657_41827426	0.0552073	Adipose_Subcutaneous	0.811471	NT5C3B	intron_17_39981909_39983678	ENSG00000141698.17	1.91724
intron_10_122427031_122429624	0.0567381	Liver	0.811474	PLEKHA1	intron_10_124186547_124189140	ENSG00000107679.15	1.90532
intron_11_43359113_43379233	0.0564139	Liver	0.811474	TTC17	intron_11_43380663_43400783	ENSG00000052841.16	-1.90782
intron_11_695846_698869	0.0566579	Liver	0.811474	TMEM80	intron_11_695846_698869	ENSG00000177042.16	-1.90594
intron_16_50325883_50326284	0.0565072	Liver	0.811474	BRD7	intron_16_50359794_50360195	ENSG00000166164.16	1.9071
intron_17_36496406_36498266	0.0564169	Liver	0.811474	MYO19	intron_17_34852250_34854110	ENSG00000278259.5	-1.9078
intron_21_42904276_42908864	0.0566935	Liver	0.811474	NDUFV3	intron_21_44324386_44328974	ENSG00000160194.18	1.90567
intron_3_195965542_195967514	0.0566042	Liver	0.811474	SDHAP1	intron_3_195692413_195694385	ENSG00000290763.1	1.90635
intron_3_195965542_195967514	0.0566042	Liver	0.811474	SDHAP1	intron_3_195692413_195694385	ENSG00000185485.15	1.90635
intron_3_195965577_195967514	0.0566042	Liver	0.811474	SDHAP1	intron_3_195692448_195694385	ENSG00000290763.1	1.90635
intron_9_120844899_120844993	0.0566765	Liver	0.811474	CUTALP	intron_9_123607177_123607271	ENSG00000226752.10	-1.9058
intron_9_120846803_120847294	0.0566765	Liver	0.811474	CUTALP	intron_9_123609081_123609572	ENSG00000226752.10	-1.9058
intron_9_92223429_92229001	0.0567764	Liver	0.811474	IARS1	intron_9_94985711_94991283	ENSG00000196305.19	-1.90503
intron_9_92223489_92229001	0.0567764	Liver	0.811474	IARS1	intron_9_94985771_94991283	ENSG00000196305.19	1.90503
intron_11_68898012_68900548	0.0277544	Small_Intestine_Terminal_Ileum	0.811478	MRPL21	intron_11_68665480_68668016	ENSG00000197345.13	2.20074
intron_12_7108947_7110298	0.0276473	Small_Intestine_Terminal_Ileum	0.811478	C1RL-AS1	intron_12_7261543_7262894	ENSG00000205885.8	2.20226
intron_13_30283791_30306940	0.0277329	Small_Intestine_Terminal_Ileum	0.811478	KATNAL1	intron_13_30857928_30881077	ENSG00000102781.14	2.20104
intron_13_30283791_30307331	0.0277329	Small_Intestine_Terminal_Ileum	0.811478	KATNAL1	intron_13_30857928_30881468	ENSG00000102781.14	2.20104
intron_21_31693484_31694204	0.0277476	Small_Intestine_Terminal_Ileum	0.811478	SCAF4	intron_21_33065797_33066517	ENSG00000156304.15	2.20084
intron_4_1000064_1000612	0.0277178	Small_Intestine_Terminal_Ileum	0.811478	IDUA	intron_4_993852_994400	ENSG00000127415.13	-2.20126
intron_9_120923792_120925936	0.0276019	Small_Intestine_Terminal_Ileum	0.811478	TRAF1	intron_9_123686070_123688214	ENSG00000056558.11	-2.2029
intron_10_87927599_87931046	0.0340187	Thyroid	0.811521	PTEN	intron_10_89687356_89690803	ENSG00000171862.14	2.11985
intron_19_38840559_38841613	0.0340375	Thyroid	0.811521	HNRNPL	intron_19_39331199_39332253	ENSG00000104824.18	2.11963
intron_3_44918143_44929306	0.0340731	Thyroid	0.811521	ZDHHC3	intron_3_44959635_44970798	ENSG00000163812.16	2.11921
intron_15_89333913_89334673	0.0577211	Cells_EBV-transformed_lymphocytes	0.811529	POLG	intron_15_89877144_89877904	ENSG00000140521.18	-1.89781
intron_16_84179851_84179946	0.0577623	Cells_EBV-transformed_lymphocytes	0.811529	TAF1C	intron_16_84213457_84213552	ENSG00000103168.17	-1.8975
intron_17_47694194_47696079	0.0577211	Cells_EBV-transformed_lymphocytes	0.811529	TBKBP1	intron_17_45771560_45773445	ENSG00000198933.10	-1.89781
intron_19_2191240_2193689	0.0577211	Cells_EBV-transformed_lymphocytes	0.811529	DOT1L	intron_19_2191239_2193688	ENSG00000104885.19	1.89781
intron_19_35764936_35765034	0.057745	Cells_EBV-transformed_lymphocytes	0.811529	PROSER3	intron_19_36255837_36255935	ENSG00000167595.16	1.89763
intron_6_28359988_28361324	0.0576828	Cells_EBV-transformed_lymphocytes	0.811529	ZKSCAN3	intron_6_28327765_28329101	ENSG00000189298.14	1.8981
intron_7_30362456_30366035	0.0577254	Cells_EBV-transformed_lymphocytes	0.811529	ENSG00000281593	intron_7_30402072_30405651	ENSG00000281593.1	-1.89778
intron_7_30362456_30366035	0.0577254	Cells_EBV-transformed_lymphocytes	0.811529	ZNRF2	intron_7_30402072_30405651	ENSG00000180233.11	-1.89778
intron_10_103106706_103139406	0.02377	Minor_Salivary_Gland	0.811538	NT5C2	intron_10_104866463_104899163	ENSG00000076685.19	2.26083
intron_10_113755305_113766411	0.0221201	Minor_Salivary_Gland	0.811538	PLEKHS1	intron_10_115515064_115526170	ENSG00000148735.16	2.2883
intron_10_113755405_113766411	0.0221201	Minor_Salivary_Gland	0.811538	PLEKHS1	intron_10_115515164_115526170	ENSG00000148735.16	-2.2883
intron_10_132337695_132342213	0.0238906	Minor_Salivary_Gland	0.811538	LRRC27	intron_10_134151199_134155717	ENSG00000148814.18	-2.25888
intron_10_132351753_132355790	0.0238906	Minor_Salivary_Gland	0.811538	LRRC27	intron_10_134165257_134169294	ENSG00000148814.18	2.25888
intron_10_34331344_34336199	0.0198873	Minor_Salivary_Gland	0.811538	PARD3	intron_10_34620272_34625127	ENSG00000148498.17	2.32847
intron_10_34341816_34347956	0.0264882	Minor_Salivary_Gland	0.811538	PARD3	intron_10_34630744_34636884	ENSG00000148498.17	2.21898
intron_10_59814755_59832525	0.0238918	Minor_Salivary_Gland	0.811538	CCDC6	intron_10_61574513_61592283	ENSG00000108091.11	2.25887
intron_10_73837511_73839539	0.0201038	Minor_Salivary_Gland	0.811538	CAMK2G	intron_10_75597269_75599297	ENSG00000148660.22	-2.3244
intron_10_86685700_86687069	0.0245586	Minor_Salivary_Gland	0.811538	LDB3	intron_10_88445457_88446826	ENSG00000122367.21	2.24828
intron_10_96215389_96216653	0.017859	Minor_Salivary_Gland	0.811538	BLNK	intron_10_97975145_97976409	ENSG00000095585.18	-2.36853
intron_10_97753182_97757265	0.0263605	Minor_Salivary_Gland	0.811538	ZFYVE27	intron_10_99512939_99517022	ENSG00000155256.18	-2.22086
intron_11_10501590_10502721	0.0191181	Minor_Salivary_Gland	0.811538	AMPD3	intron_11_10523137_10524268	ENSG00000133805.16	2.34322
intron_11_108046369_108049890	0.0245617	Minor_Salivary_Gland	0.811538	CUL5	intron_11_107917096_107920617	ENSG00000166266.14	2.24823
intron_11_118235589_118240211	0.024344	Minor_Salivary_Gland	0.811538	MPZL3	intron_11_118106304_118110926	ENSG00000160588.10	-2.25166
intron_11_119098043_119098403	0.0207815	Minor_Salivary_Gland	0.811538	DPAGT1	intron_11_118968753_118969113	ENSG00000172269.20	2.31193
intron_11_45969901_45971116	0.0215691	Minor_Salivary_Gland	0.811538	PHF21A	intron_11_45991452_45992667	ENSG00000135365.17	2.29787
intron_11_614399_614476	0.0240096	Minor_Salivary_Gland	0.811538	IRF7	intron_11_614399_614476	ENSG00000185507.21	2.25698
intron_11_65295599_65295934	0.0262997	Minor_Salivary_Gland	0.811538	POLA2	intron_11_65063070_65063405	ENSG00000014138.10	-2.22176
intron_11_65295990_65297120	0.0262997	Minor_Salivary_Gland	0.811538	POLA2	intron_11_65063461_65064591	ENSG00000014138.10	2.22176
intron_11_6564804_6565695	0.0235236	Minor_Salivary_Gland	0.811538	DNHD1	intron_11_6586034_6586925	ENSG00000179532.13	2.26482
intron_11_6570100_6570247	0.0215398	Minor_Salivary_Gland	0.811538	DNHD1	intron_11_6591330_6591477	ENSG00000179532.13	-2.29839
intron_11_68049294_68049663	0.0196772	Minor_Salivary_Gland	0.811538	TCIRG1	intron_11_67816761_67817130	ENSG00000110719.11	2.33245
intron_11_68068937_68070189	0.0230136	Minor_Salivary_Gland	0.811538	CHKA	intron_11_67836404_67837656	ENSG00000110721.12	2.27321
intron_11_68439916_68446436	0.0246274	Minor_Salivary_Gland	0.811538	LRP5	intron_11_68207384_68213904	ENSG00000162337.12	-2.2472
intron_11_68898012_68900548	0.0227262	Minor_Salivary_Gland	0.811538	MRPL21	intron_11_68665480_68668016	ENSG00000197345.13	2.27801
intron_11_69070495_69071356	0.0203825	Minor_Salivary_Gland	0.811538	TPCN2	intron_11_68837963_68838824	ENSG00000162341.18	2.31923
intron_11_76959031_76976289	0.0222126	Minor_Salivary_Gland	0.811538	ACER3	intron_11_76670075_76687333	ENSG00000078124.13	-2.28671
intron_12_109477764_109483531	0.0220332	Minor_Salivary_Gland	0.811538	UBE3B	intron_12_109915569_109921336	ENSG00000151148.14	2.2898
intron_12_109481742_109483531	0.0220332	Minor_Salivary_Gland	0.811538	UBE3B	intron_12_109919547_109921336	ENSG00000151148.14	-2.2898
intron_12_109579946_109586022	0.0233114	Minor_Salivary_Gland	0.811538	MVK	intron_12_110017751_110023827	ENSG00000110921.14	2.26829
intron_12_109581550_109586022	0.0233114	Minor_Salivary_Gland	0.811538	MVK	intron_12_110019355_110023827	ENSG00000110921.14	-2.26829
intron_12_109951316_109953092	0.0255506	Minor_Salivary_Gland	0.811538	GIT2	intron_12_110389121_110390897	ENSG00000139436.22	-2.23298
intron_12_110016433_110018345	0.0200098	Minor_Salivary_Gland	0.811538	ANKRD13A	intron_12_110454238_110456150	ENSG00000076513.17	-2.32616
intron_12_119710620_119711049	0.0215263	Minor_Salivary_Gland	0.811538	CIT	intron_12_120148425_120148854	ENSG00000122966.17	2.29862
intron_12_22513379_22517986	0.025261	Minor_Salivary_Gland	0.811538	C2CD5	intron_12_22666313_22670920	ENSG00000111731.13	-2.23739
intron_12_22527892_22535258	0.0237513	Minor_Salivary_Gland	0.811538	C2CD5	intron_12_22680826_22688192	ENSG00000111731.13	-2.26113
intron_12_22535344_22544061	0.0237513	Minor_Salivary_Gland	0.811538	C2CD5	intron_12_22688278_22696995	ENSG00000111731.13	2.26113
intron_12_46365189_46366864	0.0243879	Minor_Salivary_Gland	0.811538	SLC38A2	intron_12_46758972_46760647	ENSG00000134294.14	-2.25096
intron_12_70581302_70587007	0.0236979	Minor_Salivary_Gland	0.811538	PTPRB	intron_12_70975082_70980787	ENSG00000127329.16	-2.26199
intron_13_113799419_113800827	0.019983	Minor_Salivary_Gland	0.811538	TMEM255B	intron_13_114502392_114503800	ENSG00000184497.13	-2.32667
intron_13_113800071_113800827	0.0196307	Minor_Salivary_Gland	0.811538	TMEM255B	intron_13_114503044_114503800	ENSG00000184497.13	2.33333
intron_13_98435706_98438804	0.0206365	Minor_Salivary_Gland	0.811538	FARP1	intron_13_99087960_99091058	ENSG00000152767.17	2.31457
intron_14_103130124_103130315	0.0216072	Minor_Salivary_Gland	0.811538	TNFAIP2	intron_14_103596461_103596652	ENSG00000185215.11	2.2972
intron_14_103685036_103687081	0.0188833	Minor_Salivary_Gland	0.811538	KLC1	intron_14_104151373_104153418	ENSG00000126214.22	-2.34783
intron_14_22902382_22904261	0.0234399	Minor_Salivary_Gland	0.811538	RBM23	intron_14_23371591_23373470	ENSG00000100461.18	2.26619
intron_14_22905221_22905336	0.019126	Minor_Salivary_Gland	0.811538	RBM23	intron_14_23374430_23374545	ENSG00000100461.18	-2.34307
intron_14_22905246_22905336	0.019126	Minor_Salivary_Gland	0.811538	RBM23	intron_14_23374455_23374545	ENSG00000100461.18	2.34307
intron_14_22905453_22905606	0.019126	Minor_Salivary_Gland	0.811538	RBM23	intron_14_23374662_23374815	ENSG00000100461.18	2.34307
intron_14_22905453_22906195	0.019126	Minor_Salivary_Gland	0.811538	RBM23	intron_14_23374662_23375404	ENSG00000100461.18	-2.34307
intron_14_22905659_22906195	0.019126	Minor_Salivary_Gland	0.811538	RBM23	intron_14_23374868_23375404	ENSG00000100461.18	2.34307
intron_14_22911403_22913724	0.0236744	Minor_Salivary_Gland	0.811538	RBM23	intron_14_23380612_23382933	ENSG00000100461.18	2.26237
intron_14_22911403_22918999	0.0234399	Minor_Salivary_Gland	0.811538	RBM23	intron_14_23380612_23388208	ENSG00000100461.18	-2.26619
intron_14_22927614_22928497	0.0198873	Minor_Salivary_Gland	0.811538	PRMT5	intron_14_23396823_23397706	ENSG00000100462.16	2.32847
intron_14_23090101_23090522	0.0178356	Minor_Salivary_Gland	0.811538	ACIN1	intron_14_23559310_23559731	ENSG00000100813.15	2.36901
intron_14_23095619_23097658	0.0177002	Minor_Salivary_Gland	0.811538	C14orf119	intron_14_23564828_23566867	ENSG00000179933.6	2.37183
intron_14_39132068_39136440	0.0263826	Minor_Salivary_Gland	0.811538	GEMIN2	intron_14_39601272_39605644	ENSG00000092208.19	2.22053
intron_14_58116507_58131512	0.0185027	Minor_Salivary_Gland	0.811538	ARMH4	intron_14_58583225_58598230	ENSG00000139971.15	-2.3554
intron_14_58267393_58273479	0.0256597	Minor_Salivary_Gland	0.811538	PSMA3-AS1	intron_14_58734111_58740197	ENSG00000257621.9	2.23132
intron_14_58346505_58347020	0.0252094	Minor_Salivary_Gland	0.811538	ARID4A	intron_14_58813223_58813738	ENSG00000032219.19	2.23818
intron_14_67653498_67656416	0.0209534	Minor_Salivary_Gland	0.811538	VTI1B	intron_14_68120215_68123133	ENSG00000100568.11	2.30882
intron_14_69442266_69454812	0.0187455	Minor_Salivary_Gland	0.811538	SLC39A9	intron_14_69908983_69921529	ENSG00000029364.12	-2.35055
intron_14_75902224_75906555	0.0249964	Minor_Salivary_Gland	0.811538	TTLL5	intron_14_76368567_76372898	ENSG00000119685.20	2.24146
intron_15_42345832_42348103	0.0180027	Minor_Salivary_Gland	0.811538	GANC	intron_15_42638030_42640301	ENSG00000214013.10	2.36556
intron_15_56427739_56428367	0.0198257	Minor_Salivary_Gland	0.811538	TEX9	intron_15_56719937_56720565	ENSG00000151575.15	-2.32963
intron_15_65697383_65700544	0.0250341	Minor_Salivary_Gland	0.811538	DENND4A	intron_15_65989721_65992882	ENSG00000174485.16	2.24088
intron_15_72760527_72771783	0.0204911	Minor_Salivary_Gland	0.811538	ADPGK	intron_15_73052868_73064124	ENSG00000159322.18	2.31723
intron_15_76295737_76309932	0.0176408	Minor_Salivary_Gland	0.811538	ETFA	intron_15_76588078_76602273	ENSG00000140374.17	2.37307
intron_15_76733384_76753808	0.0209534	Minor_Salivary_Gland	0.811538	SCAPER	intron_15_77025725_77046149	ENSG00000140386.13	-2.30882
intron_15_78939171_78944778	0.0245416	Minor_Salivary_Gland	0.811538	CTSH	intron_15_79231513_79237120	ENSG00000103811.18	-2.24854
intron_15_78939171_78944891	0.0205364	Minor_Salivary_Gland	0.811538	CTSH	intron_15_79231513_79237233	ENSG00000103811.18	2.3164
intron_15_89322015_89323404	0.0260423	Minor_Salivary_Gland	0.811538	POLG	intron_15_89865246_89866635	ENSG00000140521.18	-2.22558
intron_16_1397295_1399374	0.0246672	Minor_Salivary_Gland	0.811538	UNKL	intron_16_1447296_1449375	ENSG00000059145.19	2.24658
intron_16_1403344_1413846	0.0190782	Minor_Salivary_Gland	0.811538	UNKL	intron_16_1453345_1463847	ENSG00000059145.19	2.344
intron_16_15135755_15136567	0.0213901	Minor_Salivary_Gland	0.811538	ENSG00000291273	intron_16_15229612_15230424	ENSG00000291273.1	-2.30103
intron_16_15136131_15136567	0.0236659	Minor_Salivary_Gland	0.811538	PKD1P6	intron_16_15229988_15230424	ENSG00000250251.7	2.26251
intron_16_15667439_15677801	0.0234192	Minor_Salivary_Gland	0.811538	NDE1	intron_16_15761296_15771658	ENSG00000072864.16	2.26653
intron_16_1706657_1724557	0.0189971	Minor_Salivary_Gland	0.811538	MAPK8IP3	intron_16_1756658_1774558	ENSG00000138834.15	-2.34559
intron_16_2037600_2037757	0.0245608	Minor_Salivary_Gland	0.811538	SLC9A3R2	intron_16_2087601_2087758	ENSG00000065054.14	-2.24824
intron_16_29986504_29986844	0.019126	Minor_Salivary_Gland	0.811538	TAOK2	intron_16_29997825_29998165	ENSG00000149930.18	-2.34307
intron_16_29986504_29989593	0.019126	Minor_Salivary_Gland	0.811538	TAOK2	intron_16_29997825_30000914	ENSG00000149930.18	2.34307
intron_16_30001040_30001414	0.0180318	Minor_Salivary_Gland	0.811538	INO80E	intron_16_30012361_30012735	ENSG00000169592.15	-2.36496
intron_16_30001530_30005221	0.0180318	Minor_Salivary_Gland	0.811538	INO80E	intron_16_30012851_30016542	ENSG00000169592.15	-2.36496
intron_16_30001530_30005368	0.0180318	Minor_Salivary_Gland	0.811538	INO80E	intron_16_30012851_30016689	ENSG00000169592.15	-2.36496
intron_16_30004657_30005221	0.0233221	Minor_Salivary_Gland	0.811538	INO80E	intron_16_30015978_30016542	ENSG00000169592.15	2.26812
intron_16_30852322_30888860	0.0189422	Minor_Salivary_Gland	0.811538	BCL7C	intron_16_30863643_30900181	ENSG00000099385.12	2.34667
intron_16_53637854_53638310	0.0232092	Minor_Salivary_Gland	0.811538	RPGRIP1L	intron_16_53671766_53672222	ENSG00000103494.16	-2.26997
intron_16_66826780_66830847	0.0262125	Minor_Salivary_Gland	0.811538	NAE1	intron_16_66860683_66864750	ENSG00000159593.15	-2.22305
intron_16_68275249_68287746	0.0241036	Minor_Salivary_Gland	0.811538	SLC7A6	intron_16_68309152_68321649	ENSG00000103064.15	2.25547
intron_16_68351814_68352248	0.0258844	Minor_Salivary_Gland	0.811538	PRMT7	intron_16_68385717_68386151	ENSG00000132600.18	2.22794
intron_16_68352409_68353492	0.025398	Minor_Salivary_Gland	0.811538	PRMT7	intron_16_68386312_68387395	ENSG00000132600.18	2.23529
intron_16_68355883_68356701	0.0228166	Minor_Salivary_Gland	0.811538	PRMT7	intron_16_68389786_68390604	ENSG00000132600.18	-2.27649
intron_16_68356215_68356701	0.0184625	Minor_Salivary_Gland	0.811538	PRMT7	intron_16_68390118_68390604	ENSG00000132600.18	2.35621
intron_16_75149267_75152909	0.0253352	Minor_Salivary_Gland	0.811538	ZFP1	intron_16_75183165_75186807	ENSG00000184517.12	2.23625
intron_16_89658209_89669286	0.0205864	Minor_Salivary_Gland	0.811538	SPATA33	intron_16_89724617_89735694	ENSG00000167523.15	-2.31548
intron_17_1006120_1007165	0.0244489	Minor_Salivary_Gland	0.811538	ABR	intron_17_909360_910405	ENSG00000159842.16	-2.25
intron_17_16149517_16151590	0.0236496	Minor_Salivary_Gland	0.811538	NCOR1	intron_17_16052831_16054904	ENSG00000141027.23	-2.26277
intron_17_16149517_16151946	0.0236496	Minor_Salivary_Gland	0.811538	NCOR1	intron_17_16052831_16055260	ENSG00000141027.23	2.26277
intron_17_16234070_16299888	0.0217837	Minor_Salivary_Gland	0.811538	PIGL	intron_17_16137384_16203202	ENSG00000108474.17	-2.29412
intron_17_17232901_17236912	0.0181912	Minor_Salivary_Gland	0.811538	ENSG00000264187	intron_17_17136215_17140226	ENSG00000264187.1	-2.3617
intron_17_17232901_17236912	0.0181912	Minor_Salivary_Gland	0.811538	FLCN	intron_17_17136215_17140226	ENSG00000154803.13	-2.3617
intron_17_38776625_38777687	0.0258878	Minor_Salivary_Gland	0.811538	PIP4K2B	intron_17_36932878_36933940	ENSG00000276293.5	-2.22789
intron_17_40931455_40936208	0.0207519	Minor_Salivary_Gland	0.811538	KRT23	intron_17_39087707_39092460	ENSG00000108244.17	2.31247
intron_17_42317224_42322282	0.0207629	Minor_Salivary_Gland	0.811538	STAT3	intron_17_40469242_40474300	ENSG00000168610.16	-2.31227
intron_17_42317224_42322285	0.0207629	Minor_Salivary_Gland	0.811538	STAT3	intron_17_40469242_40474303	ENSG00000168610.16	2.31227
intron_17_44189299_44189411	0.0201617	Minor_Salivary_Gland	0.811538	TMUB2	intron_17_42266667_42266779	ENSG00000168591.16	-2.32333
intron_17_44323577_44324711	0.0265693	Minor_Salivary_Gland	0.811538	SLC25A39	intron_17_42400945_42402079	ENSG00000013306.16	-2.21779
intron_17_44323800_44324711	0.0265693	Minor_Salivary_Gland	0.811538	SLC25A39	intron_17_42401168_42402079	ENSG00000013306.16	2.21779
intron_17_47944715_47945559	0.0216192	Minor_Salivary_Gland	0.811538	PNPO	intron_17_46022081_46022925	ENSG00000108439.11	-2.29699
intron_17_69222697_69223628	0.0227726	Minor_Salivary_Gland	0.811538	ABCA10	intron_17_67218838_67219769	ENSG00000154263.18	-2.27723
intron_17_69222697_69225325	0.0227726	Minor_Salivary_Gland	0.811538	ABCA10	intron_17_67218838_67221466	ENSG00000154263.18	2.27723
intron_17_69223709_69225325	0.0227726	Minor_Salivary_Gland	0.811538	ABCA10	intron_17_67219850_67221466	ENSG00000154263.18	-2.27723
intron_17_77141107_77142646	0.0258702	Minor_Salivary_Gland	0.811538	SEC14L1	intron_17_75137189_75138728	ENSG00000129657.16	-2.22816
intron_17_78398351_78399348	0.0231208	Minor_Salivary_Gland	0.811538	PGS1	intron_17_76394432_76395429	ENSG00000087157.19	-2.27143
intron_17_81108509_81115770	0.0223757	Minor_Salivary_Gland	0.811538	BAIAP2	intron_17_79082309_79089570	ENSG00000175866.16	2.28393
intron_17_81110959_81115770	0.0223757	Minor_Salivary_Gland	0.811538	BAIAP2	intron_17_79084759_79089570	ENSG00000175866.16	-2.28393
intron_17_81682675_81683013	0.0237911	Minor_Salivary_Gland	0.811538	ARL16	intron_17_79649705_79650043	ENSG00000214087.9	2.26049
intron_17_82925057_82926400	0.0244712	Minor_Salivary_Gland	0.811538	TBCD	intron_17_80882933_80884276	ENSG00000141556.22	2.24965
intron_18_36800311_36805374	0.0212956	Minor_Salivary_Gland	0.811538	TPGS2	intron_18_34380274_34385337	ENSG00000134779.15	2.3027
intron_18_36800311_36807847	0.0212956	Minor_Salivary_Gland	0.811538	TPGS2	intron_18_34380274_34387810	ENSG00000134779.15	-2.3027
intron_18_36807934_36818894	0.0228654	Minor_Salivary_Gland	0.811538	TPGS2	intron_18_34387897_34398857	ENSG00000134779.15	-2.27568
intron_18_49391645_49393645	0.024533	Minor_Salivary_Gland	0.811538	DYM	intron_18_46918015_46920015	ENSG00000141627.14	-2.24868
intron_18_49391645_49430255	0.024533	Minor_Salivary_Gland	0.811538	DYM	intron_18_46918015_46956625	ENSG00000141627.14	2.24868
intron_18_49393742_49430255	0.0241982	Minor_Salivary_Gland	0.811538	DYM	intron_18_46920112_46956625	ENSG00000141627.14	-2.25397
intron_18_79930311_79943329	0.0186018	Minor_Salivary_Gland	0.811538	SLC66A2	intron_18_77690311_77703329	ENSG00000122490.19	-2.35342
intron_19_1127765_1132090	0.0248078	Minor_Salivary_Gland	0.811538	SBNO2	intron_19_1127764_1132089	ENSG00000064932.16	-2.24438
intron_19_19150764_19157025	0.0251407	Minor_Salivary_Gland	0.811538	MEF2B	intron_19_19261573_19267834	ENSG00000213999.17	-2.23923
intron_19_19150764_19157216	0.0251407	Minor_Salivary_Gland	0.811538	BORCS8-MEF2B	intron_19_19261573_19268025	ENSG00000064489.23	-2.23923
intron_19_19150764_19170205	0.0193873	Minor_Salivary_Gland	0.811538	MEF2B	intron_19_19261573_19281014	ENSG00000213999.17	2.338
intron_19_19150764_19180686	0.0240406	Minor_Salivary_Gland	0.811538	BORCS8-MEF2B	intron_19_19261573_19291495	ENSG00000064489.23	2.25648
intron_19_19150764_19180686	0.0240406	Minor_Salivary_Gland	0.811538	MEF2B	intron_19_19261573_19291495	ENSG00000213999.17	2.25648
intron_19_19316593_19320463	0.0265037	Minor_Salivary_Gland	0.811538	SUGP1	intron_19_19427402_19431272	ENSG00000105705.16	-2.21875
intron_19_19457229_19465340	0.0218737	Minor_Salivary_Gland	0.811538	GATAD2A	intron_19_19568038_19576149	ENSG00000167491.18	-2.29255
intron_19_3009702_3011022	0.0200672	Minor_Salivary_Gland	0.811538	TLE2	intron_19_3009700_3011020	ENSG00000065717.15	-2.32509
intron_19_35139588_35140076	0.0246799	Minor_Salivary_Gland	0.811538	FXYD1	intron_19_35630492_35630980	ENSG00000266964.6	-2.24638
intron_19_35139767_35139919	0.0246799	Minor_Salivary_Gland	0.811538	FXYD1	intron_19_35630671_35630823	ENSG00000266964.6	-2.24638
intron_19_35139767_35140076	0.0246799	Minor_Salivary_Gland	0.811538	FXYD1	intron_19_35630671_35630980	ENSG00000266964.6	-2.24638
intron_19_39156850_39168230	0.0243208	Minor_Salivary_Gland	0.811538	PAK4	intron_19_39647490_39658870	ENSG00000130669.17	-2.25202
intron_19_43511566_43526515	0.0178589	Minor_Salivary_Gland	0.811538	ETHE1	intron_19_44015718_44030667	ENSG00000105755.8	2.36853
intron_19_4357585_4358083	0.0264903	Minor_Salivary_Gland	0.811538	MPND	intron_19_4357582_4358080	ENSG00000008382.16	-2.21895
intron_19_45138611_45140236	0.0229814	Minor_Salivary_Gland	0.811538	PPP1R37	intron_19_45641869_45643494	ENSG00000104866.11	2.27374
intron_19_45140606_45141322	0.0243604	Minor_Salivary_Gland	0.811538	PPP1R37	intron_19_45643864_45644580	ENSG00000104866.11	-2.2514
intron_19_50026122_50031014	0.018161	Minor_Salivary_Gland	0.811538	ZNF473	intron_19_50529379_50534271	ENSG00000142528.16	2.36232
intron_19_51704480_51705090	0.0187276	Minor_Salivary_Gland	0.811538	SPACA6	intron_19_52207733_52208343	ENSG00000182310.15	-2.35091
intron_19_54145817_54145910	0.0233739	Minor_Salivary_Gland	0.811538	CNOT3	intron_19_54649553_54649646	ENSG00000088038.20	-2.26727
intron_19_55643774_55644553	0.0215605	Minor_Salivary_Gland	0.811538	ZNF581	intron_19_56155140_56155919	ENSG00000171425.10	-2.29802
intron_19_56368936_56373157	0.0236496	Minor_Salivary_Gland	0.811538	ZNF542P	intron_19_56880305_56884526	ENSG00000290720.1	-2.26277
intron_19_57958717_57961391	0.0240449	Minor_Salivary_Gland	0.811538	C19orf18	intron_19_58470085_58472759	ENSG00000177025.3	-2.25641
intron_19_6381615_6381697	0.0250764	Minor_Salivary_Gland	0.811538	GTF2F1	intron_19_6381626_6381708	ENSG00000125651.14	-2.24022
intron_19_7934238_7935065	0.0263223	Minor_Salivary_Gland	0.811538	TIMM44	intron_19_7999123_7999950	ENSG00000104980.8	2.22142
intron_19_7934241_7935065	0.0263258	Minor_Salivary_Gland	0.811538	TIMM44	intron_19_7999126_7999950	ENSG00000104980.8	-2.22137
intron_1_109489100_109489930	0.0176815	Minor_Salivary_Gland	0.811538	ATXN7L2	intron_1_110031722_110032552	ENSG00000162650.17	2.37222
intron_1_113901383_113901755	0.0207501	Minor_Salivary_Gland	0.811538	AP4B1	intron_1_114444005_114444377	ENSG00000134262.13	2.3125
intron_1_1340503_1341667	0.0241255	Minor_Salivary_Gland	0.811538	DVL1	intron_1_1275883_1277047	ENSG00000107404.21	2.25513
intron_1_149899672_149900010	0.018946	Minor_Salivary_Gland	0.811538	BOLA1	intron_1_149871225_149871563	ENSG00000178096.9	2.34659
intron_1_155308965_155309789	0.0237322	Minor_Salivary_Gland	0.811538	FDPS	intron_1_155278756_155279580	ENSG00000160752.15	-2.26144
intron_1_155309965_155310043	0.0237322	Minor_Salivary_Gland	0.811538	FDPS	intron_1_155279756_155279834	ENSG00000160752.15	-2.26144
intron_1_155310205_155312255	0.0237322	Minor_Salivary_Gland	0.811538	FDPS	intron_1_155279996_155282046	ENSG00000160752.15	2.26144
intron_1_156233728_156236288	0.0245529	Minor_Salivary_Gland	0.811538	PMF1-BGLAP	intron_1_156203519_156206079	ENSG00000260238.6	2.24837
intron_1_156233728_156236288	0.0245529	Minor_Salivary_Gland	0.811538	PMF1	intron_1_156203519_156206079	ENSG00000160783.19	2.24837
intron_1_156233728_156236349	0.0245529	Minor_Salivary_Gland	0.811538	PMF1-BGLAP	intron_1_156203519_156206140	ENSG00000260238.6	-2.24837
intron_1_156233728_156236349	0.0245529	Minor_Salivary_Gland	0.811538	PMF1	intron_1_156203519_156206140	ENSG00000160783.19	-2.24837
intron_1_161323670_161328396	0.0235457	Minor_Salivary_Gland	0.811538	SDHC	intron_1_161293460_161298186	ENSG00000143252.16	2.26446
intron_1_161323670_161340594	0.023293	Minor_Salivary_Gland	0.811538	SDHC	intron_1_161293460_161310384	ENSG00000143252.16	2.26859
intron_1_161328497_161340594	0.0250478	Minor_Salivary_Gland	0.811538	SDHC	intron_1_161298287_161310384	ENSG00000143252.16	-2.24066
intron_1_161340655_161362329	0.0242521	Minor_Salivary_Gland	0.811538	SDHC	intron_1_161310445_161332119	ENSG00000143252.16	-2.25311
intron_1_209841055_209842265	0.0203459	Minor_Salivary_Gland	0.811538	UTP25	intron_1_210014400_210015610	ENSG00000117597.18	2.31991
intron_1_220074071_220089686	0.0257568	Minor_Salivary_Gland	0.811538	BPNT1	intron_1_220247413_220263028	ENSG00000162813.18	2.22986
intron_1_231366475_231370562	0.0209869	Minor_Salivary_Gland	0.811538	EGLN1	intron_1_231502221_231506308	ENSG00000135766.9	-2.30822
intron_1_236542787_236543560	0.0255588	Minor_Salivary_Gland	0.811538	LGALS8	intron_1_236706087_236706860	ENSG00000116977.19	-2.23285
intron_1_236544915_236545162	0.0205123	Minor_Salivary_Gland	0.811538	LGALS8	intron_1_236708215_236708462	ENSG00000116977.19	2.31684
intron_1_26552896_26553391	0.0250909	Minor_Salivary_Gland	0.811538	RPS6KA1	intron_1_26879387_26879882	ENSG00000117676.14	2.24
intron_1_26561134_26561505	0.0218288	Minor_Salivary_Gland	0.811538	RPS6KA1	intron_1_26887625_26887996	ENSG00000117676.14	2.29333
intron_1_26561663_26571449	0.0222153	Minor_Salivary_Gland	0.811538	RPS6KA1	intron_1_26888154_26897940	ENSG00000117676.14	-2.28667
intron_1_35448332_35449867	0.0178951	Minor_Salivary_Gland	0.811538	KIAA0319L	intron_1_35913933_35915468	ENSG00000142687.19	2.36778
intron_1_3742911_3743061	0.0219036	Minor_Salivary_Gland	0.811538	TP73-AS1	intron_1_3659475_3659625	ENSG00000227372.12	-2.29204
intron_1_3743190_3745607	0.0219036	Minor_Salivary_Gland	0.811538	TP73-AS1	intron_1_3659754_3662171	ENSG00000227372.12	-2.29204
intron_1_3782763_3783770	0.0214482	Minor_Salivary_Gland	0.811538	LRRC47	intron_1_3699327_3700334	ENSG00000130764.10	-2.3
intron_1_37943893_37945756	0.0261752	Minor_Salivary_Gland	0.811538	INPP5B	intron_1_38409565_38411428	ENSG00000204084.13	2.2236
intron_1_6441065_6444481	0.0263533	Minor_Salivary_Gland	0.811538	ESPN	intron_1_6501125_6504541	ENSG00000187017.18	2.22097
intron_1_93217869_93221609	0.0178046	Minor_Salivary_Gland	0.811538	CCDC18	intron_1_93683426_93687166	ENSG00000122483.18	2.36966
intron_1_93339274_93339357	0.0176163	Minor_Salivary_Gland	0.811538	CCDC18-AS1	intron_1_93804831_93804914	ENSG00000223745.8	-2.37359
intron_20_32155186_32157794	0.0202778	Minor_Salivary_Gland	0.811538	TM9SF4	intron_20_30742989_30745597	ENSG00000101337.16	-2.32117
intron_20_3296949_3298029	0.0202374	Minor_Salivary_Gland	0.811538	DNAAF9	intron_20_3277596_3278676	ENSG00000088854.13	-2.32192
intron_20_34585580_34588453	0.0233221	Minor_Salivary_Gland	0.811538	PIGU	intron_20_33173384_33176257	ENSG00000101464.11	-2.26812
intron_20_3738717_3740815	0.0225756	Minor_Salivary_Gland	0.811538	HSPA12B	intron_20_3719364_3721462	ENSG00000132622.11	-2.28054
intron_20_5973196_5977876	0.0235184	Minor_Salivary_Gland	0.811538	ENSG00000286235	intron_20_5953842_5958522	ENSG00000286235.1	2.26491
intron_20_5973196_5977876	0.0235184	Minor_Salivary_Gland	0.811538	MCM8	intron_20_5953842_5958522	ENSG00000125885.13	2.26491
intron_20_62797231_62798587	0.0252572	Minor_Salivary_Gland	0.811538	MRGBP	intron_20_61428583_61429939	ENSG00000101189.7	2.23745
intron_22_16637090_16638579	0.0231701	Minor_Salivary_Gland	0.811538	TPTEP1	intron_22_17117980_17119469	ENSG00000290418.1	-2.27062
intron_22_16637090_16638579	0.0231701	Minor_Salivary_Gland	0.811538	TPTEP1	intron_22_17117980_17119469	ENSG00000100181.23	-2.27062
intron_22_17141233_17141393	0.0259796	Minor_Salivary_Gland	0.811538	HDHD5	intron_22_17622123_17622283	ENSG00000069998.12	-2.22652
intron_22_17619526_17628603	0.0237033	Minor_Salivary_Gland	0.811538	ATP6V1E1	intron_22_18102292_18111369	ENSG00000131100.13	-2.2619
intron_22_19895200_19895407	0.0200787	Minor_Salivary_Gland	0.811538	TXNRD2	intron_22_19882723_19882930	ENSG00000184470.21	-2.32487
intron_22_27993535_27994473	0.0259437	Minor_Salivary_Gland	0.811538	TTC28-AS1	intron_22_28389523_28390461	ENSG00000235954.9	-2.22705
intron_22_30397170_30399643	0.0259081	Minor_Salivary_Gland	0.811538	SEC14L2	intron_22_30793159_30795632	ENSG00000100003.18	2.22759
intron_2_15607313_15613224	0.0210538	Minor_Salivary_Gland	0.811538	DDX1	intron_2_15747437_15753348	ENSG00000079785.16	2.30702
intron_2_171522738_171553346	0.0247902	Minor_Salivary_Gland	0.811538	CYBRD1	intron_2_172379248_172409856	ENSG00000071967.12	-2.24466
intron_2_196890911_196893140	0.0194176	Minor_Salivary_Gland	0.811538	PGAP1	intron_2_197755635_197757864	ENSG00000197121.15	-2.33741
intron_2_19898035_19901030	0.0243243	Minor_Salivary_Gland	0.811538	TTC32	intron_2_20097796_20100791	ENSG00000183891.6	2.25197
intron_2_201140439_201145378	0.0217593	Minor_Salivary_Gland	0.811538	CFLAR	intron_2_202005162_202010101	ENSG00000003402.21	2.29454
intron_2_206774397_206786733	0.0180649	Minor_Salivary_Gland	0.811538	FASTKD2	intron_2_207639121_207651457	ENSG00000118246.14	-2.36429
intron_2_213296110_213297262	0.0256964	Minor_Salivary_Gland	0.811538	SPAG16	intron_2_214160834_214161986	ENSG00000144451.20	-2.23077
intron_2_237333548_237336135	0.0221177	Minor_Salivary_Gland	0.811538	COL6A3	intron_2_238242191_238244778	ENSG00000163359.17	-2.28834
intron_2_238091254_238093861	0.0202778	Minor_Salivary_Gland	0.811538	SCLY	intron_2_238999895_239002502	ENSG00000132330.18	-2.32117
intron_2_238091254_238093861	0.0202778	Minor_Salivary_Gland	0.811538	UBE2F-SCLY	intron_2_238999895_239002502	ENSG00000258984.5	-2.32117
intron_2_36396787_36441258	0.0257801	Minor_Salivary_Gland	0.811538	CRIM1	intron_2_36623930_36668401	ENSG00000150938.10	2.22951
intron_2_42769858_42770143	0.0241619	Minor_Salivary_Gland	0.811538	HAAO	intron_2_42996998_42997283	ENSG00000162882.15	-2.25455
intron_2_43508780_43527879	0.0198818	Minor_Salivary_Gland	0.811538	THADA	intron_2_43735919_43755018	ENSG00000115970.19	2.32857
intron_2_44343951_44344520	0.0230959	Minor_Salivary_Gland	0.811538	PREPL	intron_2_44571090_44571659	ENSG00000138078.16	2.27184
intron_2_44344586_44346268	0.0230959	Minor_Salivary_Gland	0.811538	PREPL	intron_2_44571725_44573407	ENSG00000138078.16	2.27184
intron_2_44346390_44359497	0.0204931	Minor_Salivary_Gland	0.811538	PREPL	intron_2_44573529_44586636	ENSG00000138078.16	2.3172
intron_2_44346390_44361417	0.0239351	Minor_Salivary_Gland	0.811538	PREPL	intron_2_44573529_44588556	ENSG00000138078.16	-2.25817
intron_2_44359750_44361380	0.0238896	Minor_Salivary_Gland	0.811538	PREPL	intron_2_44586889_44588519	ENSG00000138078.16	2.2589
intron_2_72179461_72182894	0.0194559	Minor_Salivary_Gland	0.811538	EXOC6B	intron_2_72406590_72410023	ENSG00000144036.16	-2.33668
intron_3_100795003_100804792	0.0204365	Minor_Salivary_Gland	0.811538	ABI3BP	intron_3_100513847_100523636	ENSG00000154175.18	2.31824
intron_3_113008430_113010643	0.0190974	Minor_Salivary_Gland	0.811538	NEPRO	intron_3_112727277_112729490	ENSG00000163608.15	-2.34362
intron_3_113008430_113011045	0.0190974	Minor_Salivary_Gland	0.811538	NEPRO	intron_3_112727277_112729892	ENSG00000163608.15	-2.34362
intron_3_122758853_122759224	0.0224498	Minor_Salivary_Gland	0.811538	HSPBAP1	intron_3_122477700_122478071	ENSG00000169087.11	-2.28267
intron_3_129393795_129396217	0.0188614	Minor_Salivary_Gland	0.811538	ENSG00000290993	intron_3_129112638_129115060	ENSG00000290993.1	-2.34826
intron_3_129451998_129461228	0.020351	Minor_Salivary_Gland	0.811538	IFT122	intron_3_129170841_129180071	ENSG00000163913.14	-2.31981
intron_3_129492194_129495446	0.0260769	Minor_Salivary_Gland	0.811538	IFT122	intron_3_129211037_129214289	ENSG00000163913.14	-2.22506
intron_3_13629945_13630699	0.0259081	Minor_Salivary_Gland	0.811538	FBLN2	intron_3_13671445_13672199	ENSG00000163520.14	-2.22759
intron_3_138348325_138372866	0.0251275	Minor_Salivary_Gland	0.811538	MRAS	intron_3_138067167_138091708	ENSG00000158186.13	2.23944
intron_3_138348767_138372866	0.0251275	Minor_Salivary_Gland	0.811538	MRAS	intron_3_138067609_138091708	ENSG00000158186.13	2.23944
intron_3_138349032_138372866	0.0255889	Minor_Salivary_Gland	0.811538	MRAS	intron_3_138067874_138091708	ENSG00000158186.13	-2.23239
intron_3_138349379_138349684	0.0255889	Minor_Salivary_Gland	0.811538	MRAS	intron_3_138068221_138068526	ENSG00000158186.13	-2.23239
intron_3_142724731_142736379	0.0181074	Minor_Salivary_Gland	0.811538	TRPC1	intron_3_142443573_142455221	ENSG00000144935.17	-2.36341
intron_3_14946154_14948013	0.0228937	Minor_Salivary_Gland	0.811538	FGD5-AS1	intron_3_14987661_14989520	ENSG00000225733.8	-2.2752
intron_3_150707171_150707932	0.0260622	Minor_Salivary_Gland	0.811538	ERICH6-AS1	intron_3_150424958_150425719	ENSG00000240137.8	-2.22528
intron_3_160307781_160319760	0.0209534	Minor_Salivary_Gland	0.811538	ENSG00000248710	intron_3_160025569_160037548	ENSG00000248710.1	2.30882
intron_3_160307781_160319760	0.0209534	Minor_Salivary_Gland	0.811538	IFT80	intron_3_160025569_160037548	ENSG00000068885.15	2.30882
intron_3_179653393_179681878	0.0196826	Minor_Salivary_Gland	0.811538	USP13	intron_3_179371181_179399666	ENSG00000058056.10	-2.33234
intron_3_183790980_183793116	0.0176328	Minor_Salivary_Gland	0.811538	YEATS2	intron_3_183508768_183510904	ENSG00000163872.16	2.37324
intron_3_183790980_183797923	0.0176328	Minor_Salivary_Gland	0.811538	YEATS2	intron_3_183508768_183515711	ENSG00000163872.16	-2.37324
intron_3_186790255_186790326	0.023094	Minor_Salivary_Gland	0.811538	RFC4	intron_3_186508044_186508115	ENSG00000163918.12	-2.27188
intron_3_9908307_9909217	0.0220297	Minor_Salivary_Gland	0.811538	IL17RE	intron_3_9949991_9950901	ENSG00000163701.19	-2.28986
intron_3_9909283_9910865	0.0242199	Minor_Salivary_Gland	0.811538	IL17RE	intron_3_9950967_9952549	ENSG00000163701.19	2.25362
intron_4_113454515_113455726	0.0197515	Minor_Salivary_Gland	0.811538	CAMK2D	intron_4_114375671_114376882	ENSG00000145349.20	-2.33103
intron_4_169006891_169007636	0.0229059	Minor_Salivary_Gland	0.811538	CBR4	intron_4_169928042_169928787	ENSG00000145439.12	-2.275
intron_4_183708574_183712600	0.0237322	Minor_Salivary_Gland	0.811538	TRAPPC11	intron_4_184629727_184633753	ENSG00000168538.16	2.26144
intron_4_36178005_36187451	0.0251671	Minor_Salivary_Gland	0.811538	ARAP2	intron_4_36179627_36189073	ENSG00000047365.13	-2.23883
intron_4_38680682_38688585	0.0243042	Minor_Salivary_Gland	0.811538	KLF3	intron_4_38682303_38690206	ENSG00000109787.13	2.25229
intron_4_521273_521660	0.0233191	Minor_Salivary_Gland	0.811538	PIGG	intron_4_515062_515449	ENSG00000174227.16	-2.26817
intron_4_530745_533818	0.0246892	Minor_Salivary_Gland	0.811538	PIGG	intron_4_524534_527607	ENSG00000174227.16	2.24623
intron_4_55600575_55605275	0.0210967	Minor_Salivary_Gland	0.811538	NMU	intron_4_56466742_56471442	ENSG00000109255.11	-2.30625
intron_4_56382597_56387362	0.0217837	Minor_Salivary_Gland	0.811538	AASDH	intron_4_57248763_57253528	ENSG00000157426.14	-2.29412
intron_5_110756121_110756702	0.0213981	Minor_Salivary_Gland	0.811538	SLC25A46	intron_5_110091821_110092402	ENSG00000164209.17	-2.30088
intron_5_110756759_110761204	0.020659	Minor_Salivary_Gland	0.811538	SLC25A46	intron_5_110092459_110096904	ENSG00000164209.17	-2.31416
intron_5_142913293_142919211	0.0224446	Minor_Salivary_Gland	0.811538	ARHGAP26	intron_5_142292858_142298776	ENSG00000145819.18	2.28276
intron_5_142913293_142932047	0.0224446	Minor_Salivary_Gland	0.811538	ARHGAP26	intron_5_142292858_142311612	ENSG00000145819.18	-2.28276
intron_5_146130158_146131019	0.0202374	Minor_Salivary_Gland	0.811538	LARS1	intron_5_145509721_145510582	ENSG00000133706.19	2.32192
intron_5_146135664_146140204	0.0198714	Minor_Salivary_Gland	0.811538	LARS1	intron_5_145515227_145519767	ENSG00000133706.19	2.32877
intron_5_146152002_146153174	0.0198714	Minor_Salivary_Gland	0.811538	LARS1	intron_5_145531565_145532737	ENSG00000133706.19	2.32877
intron_5_176907177_176908523	0.0216317	Minor_Salivary_Gland	0.811538	UIMC1	intron_5_176334178_176335524	ENSG00000087206.17	2.29677
intron_5_311402_313701	0.0238359	Minor_Salivary_Gland	0.811538	ENSG00000286001	intron_5_311517_313816	ENSG00000286001.1	2.25976
intron_5_311402_313701	0.0238359	Minor_Salivary_Gland	0.811538	PDCD6	intron_5_311517_313816	ENSG00000249915.9	2.25976
intron_5_34656475_34686872	0.025739	Minor_Salivary_Gland	0.811538	RAI14	intron_5_34656580_34686977	ENSG00000039560.14	2.23013
intron_5_43065233_43067970	0.0251474	Minor_Salivary_Gland	0.811538	ZNF131	intron_5_43065335_43068072	ENSG00000172262.12	-2.23913
intron_5_477465_477806	0.0225135	Minor_Salivary_Gland	0.811538	SLC9A3-AS1	intron_5_477580_477921	ENSG00000225138.8	2.28159
intron_5_6751197_6752873	0.0239143	Minor_Salivary_Gland	0.811538	TENT4A	intron_5_6751310_6752986	ENSG00000112941.14	-2.2585
intron_5_6753037_6754751	0.0257654	Minor_Salivary_Gland	0.811538	TENT4A	intron_5_6753150_6754864	ENSG00000112941.14	2.22973
intron_5_7861773_7862823	0.0231793	Minor_Salivary_Gland	0.811538	FASTKD3	intron_5_7861886_7862936	ENSG00000124279.12	-2.27047
intron_5_88270585_88282042	0.0228621	Minor_Salivary_Gland	0.811538	TMEM161B-DT	intron_5_87566402_87577859	ENSG00000247828.10	2.27573
intron_6_45106006_45365201	0.0247249	Minor_Salivary_Gland	0.811538	SUPT3H	intron_6_45073743_45332938	ENSG00000196284.17	2.24567
intron_6_57154047_57161084	0.0230731	Minor_Salivary_Gland	0.811538	ZNF451	intron_6_57018845_57025882	ENSG00000112200.17	-2.27222
intron_6_90518562_90519258	0.0251774	Minor_Salivary_Gland	0.811538	MAP3K7	intron_6_91228281_91228977	ENSG00000135341.19	2.23867
intron_7_140352181_140355668	0.0199227	Minor_Salivary_Gland	0.811538	SLC37A3	intron_7_140051981_140055468	ENSG00000157800.18	2.3278
intron_7_140355764_140358640	0.0190578	Minor_Salivary_Gland	0.811538	SLC37A3	intron_7_140055564_140058440	ENSG00000157800.18	-2.3444
intron_7_149764678_149769090	0.0253242	Minor_Salivary_Gland	0.811538	ZNF467	intron_7_149461767_149466179	ENSG00000181444.13	-2.23642
intron_7_2578526_2582580	0.0256055	Minor_Salivary_Gland	0.811538	IQCE	intron_7_2618160_2622214	ENSG00000106012.18	-2.23214
intron_7_2604991_2605876	0.0250015	Minor_Salivary_Gland	0.811538	IQCE	intron_7_2644625_2645510	ENSG00000106012.18	2.24138
intron_7_32933896_32942870	0.020655	Minor_Salivary_Gland	0.811538	RP9P	intron_7_32973508_32982482	ENSG00000291146.1	-2.31423
intron_7_72833928_72836577	0.0204037	Minor_Salivary_Gland	0.811538	SBDSP1	intron_7_72304508_72307156	ENSG00000291152.1	-2.31884
intron_7_72833928_72836577	0.0204037	Minor_Salivary_Gland	0.811538	SBDSP1	intron_7_72304508_72307156	ENSG00000225648.8	-2.31884
intron_7_74896511_74897652	0.0203079	Minor_Salivary_Gland	0.811538	PMS2P5	intron_7_74312628_74313768	ENSG00000123965.13	2.32061
intron_7_80672843_80673355	0.0223321	Minor_Salivary_Gland	0.811538	CD36	intron_7_80302159_80302671	ENSG00000135218.19	2.28467
intron_7_80674147_80676108	0.025265	Minor_Salivary_Gland	0.811538	CD36	intron_7_80303463_80305424	ENSG00000135218.19	2.23733
intron_7_80674147_80676384	0.025265	Minor_Salivary_Gland	0.811538	CD36	intron_7_80303463_80305700	ENSG00000135218.19	-2.23733
intron_7_90232484_90236891	0.0192455	Minor_Salivary_Gland	0.811538	STEAP2	intron_7_89861798_89866205	ENSG00000157214.14	-2.34074
intron_8_106658085_106679210	0.0198236	Minor_Salivary_Gland	0.811538	OXR1	intron_8_107670313_107691438	ENSG00000164830.19	-2.32967
intron_8_127989291_127996561	0.0197491	Minor_Salivary_Gland	0.811538	PVT1	intron_8_129001537_129008807	ENSG00000249859.14	2.33108
intron_8_127989291_128070160	0.0207334	Minor_Salivary_Gland	0.811538	PVT1	intron_8_129001537_129082406	ENSG00000249859.14	-2.3128
intron_8_17715901_17723672	0.0192143	Minor_Salivary_Gland	0.811538	MTUS1	intron_8_17573410_17581181	ENSG00000129422.15	-2.34135
intron_8_66444748_66447264	0.0259423	Minor_Salivary_Gland	0.811538	ADHFE1	intron_8_67356983_67359499	ENSG00000147576.17	2.22707
intron_8_8235949_8236032	0.0187734	Minor_Salivary_Gland	0.811538	FAM86B3P	intron_8_8093471_8093554	ENSG00000291049.1	2.35
intron_8_8235949_8236032	0.0187734	Minor_Salivary_Gland	0.811538	FAM86B3P	intron_8_8093471_8093554	ENSG00000173295.11	2.35
intron_8_8236299_8237126	0.0187734	Minor_Salivary_Gland	0.811538	FAM86B3P	intron_8_8093821_8094648	ENSG00000291049.1	2.35
intron_8_8236299_8237126	0.0187734	Minor_Salivary_Gland	0.811538	FAM86B3P	intron_8_8093821_8094648	ENSG00000173295.11	2.35
intron_8_94495891_94496328	0.0247036	Minor_Salivary_Gland	0.811538	VIRMA	intron_8_95508119_95508556	ENSG00000164944.12	2.24601
intron_8_94958179_94975318	0.0211355	Minor_Salivary_Gland	0.811538	NDUFAF6	intron_8_95970407_95987546	ENSG00000156170.14	2.30556
intron_9_107009668_107010823	0.0208857	Minor_Salivary_Gland	0.811538	ZNF462	intron_9_109771949_109773104	ENSG00000148143.13	2.31004
intron_9_112409021_112416841	0.0206521	Minor_Salivary_Gland	0.811538	HSDL2	intron_9_115171301_115179121	ENSG00000119471.15	-2.31429
intron_9_120914300_120923705	0.0246799	Minor_Salivary_Gland	0.811538	TRAF1	intron_9_123676578_123685983	ENSG00000056558.11	-2.24638
intron_9_122265545_122270864	0.0234106	Minor_Salivary_Gland	0.811538	MRRF	intron_9_125027824_125033143	ENSG00000148187.18	2.26667
intron_9_127402753_127403738	0.0187054	Minor_Salivary_Gland	0.811538	SLC2A8	intron_9_130165032_130166017	ENSG00000136856.18	-2.35135
intron_9_127937523_127937818	0.0217837	Minor_Salivary_Gland	0.811538	DPM2	intron_9_130699802_130700097	ENSG00000136908.18	-2.29412
intron_9_128179415_128180415	0.0220099	Minor_Salivary_Gland	0.811538	CIZ1	intron_9_130941694_130942694	ENSG00000148337.22	-2.2902
intron_9_129923939_129924960	0.0194064	Minor_Salivary_Gland	0.811538	FNBP1	intron_9_132686218_132687239	ENSG00000187239.19	-2.33763
intron_9_133257542_133258097	0.0216652	Minor_Salivary_Gland	0.811538	ABO	intron_9_136132929_136133487	ENSG00000175164.16	-2.29619
intron_9_135939759_135945028	0.0257697	Minor_Salivary_Gland	0.811538	UBAC1	intron_9_138831605_138836874	ENSG00000130560.9	-2.22967
intron_9_136856575_136856710	0.0264579	Minor_Salivary_Gland	0.811538	MAMDC4	intron_9_139751027_139751162	ENSG00000177943.14	2.21942
intron_12_105199531_105203703	0.0347387	smultixcan	0.811547	APPL2	intron_12_105593309_105597481	ENSG00000136044.12	-1.30577
intron_11_502181_504824	0.0579799	Cells_EBV-transformed_lymphocytes	0.811621	RNH1	intron_11_502181_504824	ENSG00000023191.17	1.89585
intron_19_34221738_34227365	0.0580324	Cells_EBV-transformed_lymphocytes	0.811621	LSM14A	intron_19_34712643_34718270	ENSG00000257103.9	-1.89545
intron_20_47622330_47623911	0.0580074	Cells_EBV-transformed_lymphocytes	0.811621	NCOA3	intron_20_46251074_46252655	ENSG00000124151.19	-1.89564
intron_20_50574654_50578420	0.0578202	Cells_EBV-transformed_lymphocytes	0.811621	PTPN1	intron_20_49191191_49194957	ENSG00000196396.10	1.89706
intron_2_152637674_152639958	0.0580181	Cells_EBV-transformed_lymphocytes	0.811621	FMNL2	intron_2_153494188_153496472	ENSG00000157827.20	-1.89556
intron_2_197121544_197122650	0.0580462	Cells_EBV-transformed_lymphocytes	0.811621	ANKRD44	intron_2_197986268_197987374	ENSG00000065413.20	-1.89535
intron_8_73978861_73979079	0.0578871	Cells_EBV-transformed_lymphocytes	0.811621	TMEM70	intron_8_74891096_74891314	ENSG00000175606.11	-1.89655
intron_8_73978861_73981155	0.0578871	Cells_EBV-transformed_lymphocytes	0.811621	TMEM70	intron_8_74891096_74893390	ENSG00000175606.11	1.89655
intron_8_73979171_73981155	0.0578871	Cells_EBV-transformed_lymphocytes	0.811621	TMEM70	intron_8_74891406_74893390	ENSG00000175606.11	-1.89655
intron_15_72731726_72735113	0.0347628	smultixcan	0.811624	BBS4	intron_15_73024067_73027454	ENSG00000140463.14	-2.11111
intron_9_136791777_136791947	0.029059	Brain_Amygdala	0.811654	TMEM141	intron_9_139686229_139686399	ENSG00000244187.8	2.18269
intron_8_143684542_143690057	0.0592306	Brain_Cerebellum	0.811678	ZNF707	intron_8_144766712_144772227	ENSG00000181135.16	1.88648
intron_10_122427031_122428276	0.0441618	Esophagus_Mucosa	0.811679	PLEKHA1	intron_10_124186547_124187792	ENSG00000107679.15	2.01255
intron_10_71344291_71351562	0.0436479	Esophagus_Mucosa	0.811679	SLC29A3	intron_10_73104048_73111319	ENSG00000198246.10	-2.01746
intron_10_91827203_91828285	0.0437008	Esophagus_Mucosa	0.811679	TNKS2	intron_10_93586960_93588042	ENSG00000107854.6	-2.01695
intron_10_95441180_95491035	0.0442453	Esophagus_Mucosa	0.811679	SORBS1	intron_10_97200937_97250792	ENSG00000095637.23	-2.01176
intron_11_59145856_59148836	0.0435637	Esophagus_Mucosa	0.811679	FAM111A	intron_11_58913329_58916309	ENSG00000166801.17	-2.01826
intron_11_65713058_65713593	0.0439523	Esophagus_Mucosa	0.811679	KAT5	intron_11_65480529_65481064	ENSG00000172977.13	-2.01455
intron_13_113759315_113766115	0.0436172	Esophagus_Mucosa	0.811679	TMEM255B	intron_13_114462288_114469088	ENSG00000184497.13	-2.01775
intron_14_20449266_20451974	0.043297	Esophagus_Mucosa	0.811679	OSGEP	intron_14_20917425_20920133	ENSG00000092094.11	2.02083
intron_14_49628155_49633287	0.0441915	Esophagus_Mucosa	0.811679	DNAAF2	intron_14_50094873_50100005	ENSG00000165506.15	-2.01227
intron_14_60115461_60115719	0.0445186	Esophagus_Mucosa	0.811679	PCNX4	intron_14_60582179_60582437	ENSG00000126773.13	-2.00917
intron_14_60124310_60125637	0.043555	Esophagus_Mucosa	0.811679	PCNX4	intron_14_60591028_60592355	ENSG00000126773.13	2.01835
intron_15_65202029_65203362	0.0443977	Esophagus_Mucosa	0.811679	CILP	intron_15_65494367_65495700	ENSG00000138615.6	2.01032
intron_16_2206659_2207035	0.0439467	Esophagus_Mucosa	0.811679	MLST8	intron_16_2256660_2257036	ENSG00000167965.18	-2.0146
intron_16_2207110_2207193	0.0439467	Esophagus_Mucosa	0.811679	MLST8	intron_16_2257111_2257194	ENSG00000167965.18	2.0146
intron_17_47138891_47141853	0.0435373	Esophagus_Mucosa	0.811679	CDC27	intron_17_45216257_45219219	ENSG00000004897.12	2.01852
intron_17_75320553_75321659	0.0434711	Esophagus_Mucosa	0.811679	GRB2	intron_17_73316634_73317740	ENSG00000177885.15	2.01916
intron_19_17050176_17052825	0.0434241	Esophagus_Mucosa	0.811679	HAUS8	intron_19_17160986_17163635	ENSG00000131351.15	2.01961
intron_19_34221738_34227365	0.0437636	Esophagus_Mucosa	0.811679	LSM14A	intron_19_34712643_34718270	ENSG00000257103.9	-2.01635
intron_19_34226464_34227365	0.0433518	Esophagus_Mucosa	0.811679	LSM14A	intron_19_34717369_34718270	ENSG00000257103.9	2.0203
intron_19_35271141_35278698	0.0431518	Esophagus_Mucosa	0.811679	USF2	intron_19_35762044_35769601	ENSG00000105698.16	-2.02224
intron_19_39168302_39169532	0.0447345	Esophagus_Mucosa	0.811679	PAK4	intron_19_39658942_39660172	ENSG00000130669.17	-2.00714
intron_19_39168312_39169532	0.0447345	Esophagus_Mucosa	0.811679	PAK4	intron_19_39658952_39660172	ENSG00000130669.17	-2.00714
intron_19_4099414_4101019	0.0448254	Esophagus_Mucosa	0.811679	MAP2K2	intron_19_4099412_4101017	ENSG00000126934.15	-2.00629
intron_19_49927848_49929326	0.0432033	Esophagus_Mucosa	0.811679	NUP62	intron_19_50431105_50432583	ENSG00000213024.13	-2.02174
intron_19_537147_541339	0.0444347	Esophagus_Mucosa	0.811679	CDC34	intron_19_537147_541339	ENSG00000099804.9	-2.00997
intron_19_55404147_55404288	0.0432354	Esophagus_Mucosa	0.811679	UBE2S	intron_19_55915515_55915656	ENSG00000108106.14	2.02143
intron_1_153952834_153953266	0.0447556	Esophagus_Mucosa	0.811679	CRTC2	intron_1_153925310_153925742	ENSG00000160741.17	2.00694
intron_1_153953369_153953538	0.0447556	Esophagus_Mucosa	0.811679	CRTC2	intron_1_153925845_153926014	ENSG00000160741.17	-2.00694
intron_1_155264774_155265860	0.0441071	Esophagus_Mucosa	0.811679	CLK2	intron_1_155234565_155235651	ENSG00000176444.19	-2.01307
intron_1_171781795_171783740	0.0446107	Esophagus_Mucosa	0.811679	METTL13	intron_1_171750935_171752880	ENSG00000010165.20	-2.00831
intron_1_226891844_226894007	0.0448345	Esophagus_Mucosa	0.811679	ENSG00000288674	intron_1_227079545_227081708	ENSG00000288674.1	-2.0062
intron_1_226891844_226894007	0.0448345	Esophagus_Mucosa	0.811679	PSEN2	intron_1_227079545_227081708	ENSG00000143801.18	-2.0062
intron_1_53878722_53883113	0.044467	Esophagus_Mucosa	0.811679	YIPF1	intron_1_54344395_54348786	ENSG00000058799.15	-2.00966
intron_20_19799747_19871082	0.0445961	Esophagus_Mucosa	0.811679	RIN2	intron_20_19780391_19851726	ENSG00000132669.14	2.00844
intron_20_23368929_23369584	0.0440796	Esophagus_Mucosa	0.811679	GZF1	intron_20_23349566_23350221	ENSG00000125812.16	2.01333
intron_20_49850844_49855438	0.0443351	Esophagus_Mucosa	0.811679	SLC9A8	intron_20_48467381_48471975	ENSG00000197818.12	-2.01091
intron_20_62312316_62312400	0.0438638	Esophagus_Mucosa	0.811679	LAMA5	intron_20_60887372_60887456	ENSG00000130702.15	2.01539
intron_20_64260272_64264429	0.0431166	Esophagus_Mucosa	0.811679	PCMTD2	intron_20_62891625_62895782	ENSG00000203880.13	-2.02258
intron_22_31819225_31821502	0.0442843	Esophagus_Mucosa	0.811679	DEPDC5	intron_22_32215211_32217488	ENSG00000100150.20	-2.01139
intron_2_241143074_241149414	0.0444974	Esophagus_Mucosa	0.811679	PASK	intron_2_242082489_242088829	ENSG00000115687.14	-2.00938
intron_3_196827333_196828319	0.04423	Esophagus_Mucosa	0.811679	PAK2	intron_3_196554204_196555190	ENSG00000180370.10	2.0119
intron_3_38497778_38501355	0.0439467	Esophagus_Mucosa	0.811679	EXOG	intron_3_38539269_38542846	ENSG00000157036.13	-2.0146
intron_3_64022523_64022643	0.0430468	Esophagus_Mucosa	0.811679	PSMD6	intron_3_64008199_64008319	ENSG00000163636.11	2.02326
intron_3_64022523_64023275	0.0430468	Esophagus_Mucosa	0.811679	PSMD6	intron_3_64008199_64008951	ENSG00000163636.11	-2.02326
intron_3_64022801_64023275	0.0430468	Esophagus_Mucosa	0.811679	PSMD6	intron_3_64008477_64008951	ENSG00000163636.11	2.02326
intron_3_9918075_9918535	0.0447178	Esophagus_Mucosa	0.811679	IL17RC	intron_3_9959759_9960219	ENSG00000163702.21	-2.0073
intron_3_9918598_9920491	0.0447178	Esophagus_Mucosa	0.811679	IL17RC	intron_3_9960282_9962175	ENSG00000163702.21	-2.0073
intron_4_523913_527039	0.0429053	Esophagus_Mucosa	0.811679	PIGG	intron_4_517702_520828	ENSG00000174227.16	-2.02463
intron_4_527230_533818	0.0434141	Esophagus_Mucosa	0.811679	PIGG	intron_4_521019_527607	ENSG00000174227.16	2.0197
intron_5_140300582_140303041	0.0436641	Esophagus_Mucosa	0.811679	PFDN1	intron_5_139680167_139682626	ENSG00000113068.10	-2.0173
intron_5_179875187_179875920	0.0446534	Esophagus_Mucosa	0.811679	TBC1D9B	intron_5_179302187_179302920	ENSG00000197226.13	-2.00791
intron_5_179876037_179878309	0.0446534	Esophagus_Mucosa	0.811679	TBC1D9B	intron_5_179303037_179305309	ENSG00000197226.13	2.00791
intron_5_65792655_65809515	0.044462	Esophagus_Mucosa	0.811679	NLN	intron_5_65088482_65105342	ENSG00000123213.23	-2.00971
intron_5_7861652_7862823	0.0430606	Esophagus_Mucosa	0.811679	FASTKD3	intron_5_7861765_7862936	ENSG00000124279.12	-2.02312
intron_6_13620485_13620754	0.0436732	Esophagus_Mucosa	0.811679	NOL7	intron_6_13620717_13620986	ENSG00000225921.7	-2.01721
intron_6_13620856_13632393	0.0436732	Esophagus_Mucosa	0.811679	NOL7	intron_6_13621088_13632625	ENSG00000225921.7	2.01721
intron_6_42881082_42883451	0.0439483	Esophagus_Mucosa	0.811679	RPL7L1	intron_6_42848820_42851189	ENSG00000146223.16	-2.01458
intron_7_44076629_44078756	0.0445275	Esophagus_Mucosa	0.811679	POLM	intron_7_44116228_44118355	ENSG00000122678.17	-2.00909
intron_7_51083228_51085166	0.0444277	Esophagus_Mucosa	0.811679	COBL	intron_7_51150925_51152863	ENSG00000106078.19	2.01003
intron_7_5593768_5603257	0.0434747	Esophagus_Mucosa	0.811679	FSCN1	intron_7_5633399_5642888	ENSG00000075618.18	2.01912
intron_7_90212045_90225050	0.0439578	Esophagus_Mucosa	0.811679	STEAP2	intron_7_89841359_89854364	ENSG00000157214.14	-2.01449
intron_9_95005616_95060694	0.0434536	Esophagus_Mucosa	0.811679	AOPEP	intron_9_97767898_97822976	ENSG00000148120.18	2.01932
intron_9_98251926_98255173	0.059257	Brain_Cerebellum	0.811695	TBC1D2	intron_9_101014208_101017455	ENSG00000095383.20	-1.88628
intron_1_93325895_93326602	0.0398843	Esophagus_Muscularis	0.811751	CCDC18-AS1	intron_1_93791452_93792159	ENSG00000223745.8	2.05494
intron_14_64926080_64943299	0.0278618	Small_Intestine_Terminal_Ileum	0.811784	CHURC1	intron_14_65392798_65410017	ENSG00000258289.10	-2.19923
intron_17_81701131_81701508	0.027898	Small_Intestine_Terminal_Ileum	0.811784	HGS	intron_17_79668161_79668538	ENSG00000185359.14	2.19872
intron_1_171584526_171587003	0.0278813	Small_Intestine_Terminal_Ileum	0.811784	PRRC2C	intron_1_171553665_171556142	ENSG00000117523.18	2.19895
intron_1_171584541_171587003	0.0278813	Small_Intestine_Terminal_Ileum	0.811784	PRRC2C	intron_1_171553680_171556142	ENSG00000117523.18	-2.19895
intron_11_18506923_18509542	0.0343497	Vagina	0.811788	TSG101	intron_11_18528470_18531089	ENSG00000074319.13	2.11594
intron_11_32601822_32602279	0.0341119	Vagina	0.811788	EIF3M	intron_11_32623368_32623825	ENSG00000149100.13	-2.11875
intron_14_59455760_59456438	0.0341704	Vagina	0.811788	GPR135	intron_14_59922478_59923156	ENSG00000181619.12	2.11806
intron_16_66828077_66830847	0.0341746	Vagina	0.811788	NAE1	intron_16_66861980_66864750	ENSG00000159593.15	2.11801
intron_19_34221738_34226408	0.0342632	Vagina	0.811788	LSM14A	intron_19_34712643_34717313	ENSG00000257103.9	2.11696
intron_19_38840559_38841613	0.0340375	Vagina	0.811788	HNRNPL	intron_19_39331199_39332253	ENSG00000104824.18	2.11963
intron_19_38847434_38852296	0.034186	Vagina	0.811788	HNRNPL	intron_19_39338074_39342936	ENSG00000104824.18	2.11787
intron_1_170038431_170039233	0.0343002	Vagina	0.811788	KIFAP3	intron_1_170007572_170008374	ENSG00000075945.13	-2.11653
intron_20_2296070_2309657	0.0343648	Vagina	0.811788	TGM3	intron_20_2276716_2290303	ENSG00000125780.12	-2.11576
intron_4_15480827_15481197	0.0344306	Vagina	0.811788	CC2D2A	intron_4_15482451_15482821	ENSG00000048342.18	-2.11499
intron_4_15480827_15502429	0.0343909	Vagina	0.811788	CC2D2A	intron_4_15482451_15504052	ENSG00000048342.18	2.11546
intron_5_115231021_115236390	0.0343497	Vagina	0.811788	PGGT1B	intron_5_114566718_114572087	ENSG00000164219.10	-2.11594
intron_7_66948694_66950952	0.0340321	Vagina	0.811788	TMEM248	intron_7_66413681_66415939	ENSG00000106609.16	2.11969
intron_8_144357121_144357439	0.0342193	Vagina	0.811788	FBXL6	intron_8_145580781_145581099	ENSG00000182325.11	-2.11748
intron_9_92535982_92536601	0.0344372	Vagina	0.811788	ECM2	intron_9_95298264_95298883	ENSG00000106823.13	-2.11491
intron_8_102864623_102879895	0.0465404	Brain_Frontal_Cortex_BA9	0.811817	MAILR	intron_8_103876851_103892123	ENSG00000253320.7	-1.99046
intron_1_100912238_100913663	0.0585729	Cells_Cultured_fibroblasts	0.811826	SLC30A7	intron_1_101377794_101379219	ENSG00000162695.12	1.89139
intron_14_24318568_24318654	0.045248	Brain_Putamen_basal_ganglia	0.81183	ADCY4	intron_14_24787774_24787860	ENSG00000129467.14	2.00234
intron_14_24318778_24319098	0.045248	Brain_Putamen_basal_ganglia	0.81183	ADCY4	intron_14_24787984_24788304	ENSG00000129467.14	-2.00234
intron_17_39905985_39906111	0.045176	Brain_Putamen_basal_ganglia	0.81183	GSDMB	intron_17_38062238_38062364	ENSG00000073605.19	-2.00301
intron_10_70161931_70162690	0.0555597	Adipose_Subcutaneous	0.811849	SAR1A	intron_10_71921687_71922446	ENSG00000079332.15	1.91447
intron_15_50424514_50432338	0.0555525	Adipose_Subcutaneous	0.811849	USP8	intron_15_50716711_50724535	ENSG00000138592.14	-1.91453
intron_15_50424654_50432338	0.0555525	Adipose_Subcutaneous	0.811849	USP8	intron_15_50716851_50724535	ENSG00000138592.14	-1.91453
intron_15_52564246_52568848	0.0556497	Adipose_Subcutaneous	0.811849	ARPP19	intron_15_52856443_52861045	ENSG00000128989.11	1.91377
intron_15_85067204_85083556	0.0555271	Adipose_Subcutaneous	0.811849	PDE8A	intron_15_85610435_85626787	ENSG00000073417.15	-1.91473
intron_18_50285247_50285749	0.0553612	Adipose_Subcutaneous	0.811849	CXXC1	intron_18_47811617_47812119	ENSG00000154832.16	1.91603
intron_19_45057882_45059268	0.0554514	Adipose_Subcutaneous	0.811849	CLASRP	intron_19_45561140_45562526	ENSG00000104859.15	1.91532
intron_19_45057898_45059268	0.0554514	Adipose_Subcutaneous	0.811849	CLASRP	intron_19_45561156_45562526	ENSG00000104859.15	-1.91532
intron_19_45069248_45069944	0.0556842	Adipose_Subcutaneous	0.811849	CLASRP	intron_19_45572506_45573202	ENSG00000104859.15	1.9135
intron_19_45069248_45070022	0.0556842	Adipose_Subcutaneous	0.811849	CLASRP	intron_19_45572506_45573280	ENSG00000104859.15	-1.9135
intron_19_7934241_7935065	0.055392	Adipose_Subcutaneous	0.811849	TIMM44	intron_19_7999126_7999950	ENSG00000104980.8	-1.91579
intron_1_156244911_156245142	0.0555982	Adipose_Subcutaneous	0.811849	PAQR6	intron_1_156214702_156214933	ENSG00000160781.17	1.91417
intron_1_28508905_28516725	0.0554883	Adipose_Subcutaneous	0.811849	RCC1	intron_1_28835417_28843237	ENSG00000180198.17	1.91503
intron_22_20037094_20043355	0.0555438	Adipose_Subcutaneous	0.811849	TANGO2	intron_22_20024617_20030878	ENSG00000183597.16	-1.9146
intron_4_76103969_76112386	0.055606	Adipose_Subcutaneous	0.811849	ART3	intron_4_77025122_77033539	ENSG00000156219.18	1.91411
intron_7_926644_935375	0.0553084	Adipose_Subcutaneous	0.811849	ADAP1	intron_7_966280_975011	ENSG00000105963.15	1.91645
intron_7_926644_935375	0.0553084	Adipose_Subcutaneous	0.811849	COX19	intron_7_966280_975011	ENSG00000240230.6	1.91645
intron_8_123140901_123142262	0.0554794	Adipose_Subcutaneous	0.811849	TBC1D31	intron_8_124153141_124154502	ENSG00000156787.17	-1.9151
intron_8_74351321_74360137	0.0556643	Adipose_Subcutaneous	0.811849	GDAP1	intron_8_75263556_75272372	ENSG00000104381.14	-1.91365
intron_2_74880569_74881711	0.0557103	Adipose_Subcutaneous	0.811884	HK2	intron_2_75107696_75108838	ENSG00000159399.10	1.91329
intron_11_65715317_65719681	0.0581764	Cells_EBV-transformed_lymphocytes	0.81189	RNASEH2C	intron_11_65482788_65487152	ENSG00000172922.11	-1.89437
intron_11_68892993_68893322	0.0581764	Cells_EBV-transformed_lymphocytes	0.81189	MRPL21	intron_11_68660461_68660790	ENSG00000197345.13	-1.89437
intron_11_68892993_68893403	0.0581764	Cells_EBV-transformed_lymphocytes	0.81189	MRPL21	intron_11_68660461_68660871	ENSG00000197345.13	1.89437
intron_11_69054097_69057578	0.0581273	Cells_EBV-transformed_lymphocytes	0.81189	TPCN2	intron_11_68821565_68825046	ENSG00000162341.18	1.89474
intron_11_63756170_63758156	0.046921	Brain_Frontal_Cortex_BA9	0.811937	RTN3	intron_11_63523642_63525628	ENSG00000133318.14	1.98701
intron_16_66828077_66830847	0.0470651	Brain_Frontal_Cortex_BA9	0.811937	NAE1	intron_16_66861980_66864750	ENSG00000159593.15	1.98571
intron_17_76276767_76277163	0.0469964	Brain_Frontal_Cortex_BA9	0.811937	QRICH2	intron_17_74272848_74273244	ENSG00000129646.16	1.98633
intron_17_76276767_76277989	0.0469964	Brain_Frontal_Cortex_BA9	0.811937	QRICH2	intron_17_74272848_74274070	ENSG00000129646.16	-1.98633
intron_17_78820012_78820991	0.0469854	Brain_Frontal_Cortex_BA9	0.811937	USP36	intron_17_76816094_76817073	ENSG00000055483.20	1.98643
intron_19_3548030_3550984	0.046817	Brain_Frontal_Cortex_BA9	0.811937	MFSD12	intron_19_3548028_3550982	ENSG00000161091.14	1.98795
intron_19_44716083_44718454	0.0467706	Brain_Frontal_Cortex_BA9	0.811937	CEACAM16-AS1	intron_19_45219352_45221726	ENSG00000266903.3	-1.98837
intron_1_182792286_182794356	0.0471677	Brain_Frontal_Cortex_BA9	0.811937	NPL	intron_1_182761421_182763491	ENSG00000135838.14	1.98479
intron_1_244970443_245002121	0.0470998	Brain_Frontal_Cortex_BA9	0.811937	EFCAB2	intron_1_245133745_245165423	ENSG00000203666.13	1.9854
intron_1_244970443_245017242	0.0470998	Brain_Frontal_Cortex_BA9	0.811937	EFCAB2	intron_1_245133745_245180544	ENSG00000203666.13	-1.9854
intron_1_61683546_61694697	0.0469304	Brain_Frontal_Cortex_BA9	0.811937	TM2D1	intron_1_62149218_62160369	ENSG00000162604.12	-1.98693
intron_1_68194227_68232194	0.0472278	Brain_Frontal_Cortex_BA9	0.811937	WLS	intron_1_68659910_68697877	ENSG00000116729.14	1.98425
intron_1_98661911_98684885	0.0470125	Brain_Frontal_Cortex_BA9	0.811937	SNX7	intron_1_99127467_99150441	ENSG00000162627.17	-1.98619
intron_21_43010224_43013068	0.0472209	Brain_Frontal_Cortex_BA9	0.811937	PKNOX1	intron_21_44430334_44433178	ENSG00000160199.15	1.98431
intron_22_20575232_20582611	0.0469029	Brain_Frontal_Cortex_BA9	0.811937	MED15	intron_22_20929519_20936898	ENSG00000099917.17	1.98718
intron_3_12901522_12908349	0.0472318	Brain_Frontal_Cortex_BA9	0.811937	IQSEC1	intron_3_12943022_12949849	ENSG00000144711.17	-1.98422
intron_4_107701285_107720120	0.0470998	Brain_Frontal_Cortex_BA9	0.811937	PAPSS1	intron_4_108622441_108641276	ENSG00000138801.9	1.9854
intron_7_6577498_6578501	0.0469501	Brain_Frontal_Cortex_BA9	0.811937	ZDHHC4	intron_7_6617129_6618132	ENSG00000136247.15	1.98675
intron_7_6577720_6578566	0.0472093	Brain_Frontal_Cortex_BA9	0.811937	ZDHHC4	intron_7_6617351_6618197	ENSG00000136247.15	-1.98442
intron_8_144359065_144359184	0.0470998	Brain_Frontal_Cortex_BA9	0.811937	SLC52A2	intron_8_145582725_145582844	ENSG00000185803.12	-1.9854
intron_8_26338987_26339903	0.0467882	Brain_Frontal_Cortex_BA9	0.811937	PPP2R2A	intron_8_26196503_26197419	ENSG00000221914.11	1.98821
intron_12_102061346_102061912	0.0557799	Whole_Blood	0.811977	WASHC3	intron_12_102455124_102455690	ENSG00000120860.11	1.91275
intron_19_38567917_38570607	0.030791	Skin_Sun_Exposed_Lower_leg	0.812043	RYR1	intron_19_39058557_39061247	ENSG00000196218.14	2.15976
intron_17_39906987_39908176	0.0569604	Brain_Cerebellar_Hemisphere	0.812044	GSDMB	intron_17_38063240_38064429	ENSG00000073605.19	-1.90361
intron_21_46246886_46251529	0.0569091	Brain_Cerebellar_Hemisphere	0.812044	MCM3AP	intron_21_47666800_47671443	ENSG00000160294.11	-1.90401
intron_22_22298211_22303224	0.0568834	Brain_Cerebellar_Hemisphere	0.812044	ENSG00000286129	intron_22_22652576_22657589	ENSG00000286129.1	1.90421
intron_1_93325895_93326602	0.0398843	Adipose_Visceral_Omentum	0.812045	CCDC18-AS1	intron_1_93791452_93792159	ENSG00000223745.8	2.05494
intron_3_9977446_9981634	0.0286767	Testis	0.812076	EMC3	intron_3_10019130_10023318	ENSG00000125037.13	2.1879
intron_7_65948780_65954074	0.0308568	Pituitary	0.812108	VKORC1L1	intron_7_65413767_65419061	ENSG00000196715.7	-2.15891
intron_10_103174982_103176486	0.0463996	Esophagus_Mucosa	0.812111	NT5C2	intron_10_104934739_104936243	ENSG00000076685.19	-1.99174
intron_10_103174982_103181185	0.0481956	Esophagus_Mucosa	0.812111	NT5C2	intron_10_104934739_104940942	ENSG00000076685.19	1.97564
intron_10_103747096_103749782	0.0460169	Esophagus_Mucosa	0.812111	SH3PXD2A-AS1	intron_10_105506854_105509540	ENSG00000280693.2	-1.99524
intron_10_104040410_104041065	0.0475014	Esophagus_Mucosa	0.812111	COL17A1	intron_10_105800168_105800823	ENSG00000065618.21	-1.9818
intron_10_104041118_104041303	0.047475	Esophagus_Mucosa	0.812111	COL17A1	intron_10_105800876_105801061	ENSG00000065618.21	-1.98204
intron_10_16505160_16511046	0.0471118	Esophagus_Mucosa	0.812111	PTER	intron_10_16547159_16553045	ENSG00000165983.15	1.98529
intron_10_17704518_17704970	0.0464076	Esophagus_Mucosa	0.812111	STAM	intron_10_17746517_17746969	ENSG00000136738.15	1.99167
intron_10_17705024_17705588	0.0464076	Esophagus_Mucosa	0.812111	STAM	intron_10_17747023_17747587	ENSG00000136738.15	1.99167
intron_10_21681376_21713772	0.0473747	Esophagus_Mucosa	0.812111	MLLT10	intron_10_21970305_22002701	ENSG00000078403.17	-1.98294
intron_10_23110318_23119046	0.0475373	Esophagus_Mucosa	0.812111	MSRB2	intron_10_23399247_23407975	ENSG00000148450.13	-1.98148
intron_10_33270856_33330708	0.0477035	Esophagus_Mucosa	0.812111	NRP1	intron_10_33559784_33619636	ENSG00000099250.18	-1.98
intron_10_86472764_86473878	0.0465693	Esophagus_Mucosa	0.812111	WAPL	intron_10_88232521_88233635	ENSG00000062650.20	1.9902
intron_10_87022376_87024541	0.0488086	Esophagus_Mucosa	0.812111	ENSG00000272508	intron_10_88782133_88784298	ENSG00000272508.1	-1.97026
intron_10_87022376_87024541	0.0488086	Esophagus_Mucosa	0.812111	FAM25A	intron_10_88782133_88784298	ENSG00000188100.9	-1.97026
intron_10_97679915_97686766	0.0485078	Esophagus_Mucosa	0.812111	AVPI1	intron_10_99439672_99446523	ENSG00000119986.7	-1.97289
intron_11_108249102_108250701	0.0478643	Esophagus_Mucosa	0.812111	ATM	intron_11_108119829_108121428	ENSG00000149311.20	-1.97857
intron_11_118760044_118763212	0.0487222	Esophagus_Mucosa	0.812111	DDX6	intron_11_118630753_118633921	ENSG00000110367.14	1.97101
intron_11_43359113_43379233	0.0460696	Esophagus_Mucosa	0.812111	TTC17	intron_11_43380663_43400783	ENSG00000052841.16	-1.99476
intron_11_57332486_57332625	0.0490196	Esophagus_Mucosa	0.812111	SSRP1	intron_11_57099960_57100099	ENSG00000149136.9	1.96842
intron_11_63756170_63758156	0.046921	Esophagus_Mucosa	0.812111	RTN3	intron_11_63523642_63525628	ENSG00000133318.14	1.98701
intron_11_63763869_63764038	0.0459697	Esophagus_Mucosa	0.812111	ZFTA	intron_11_63531341_63531510	ENSG00000188070.9	1.99567
intron_11_65626054_65626904	0.0475178	Esophagus_Mucosa	0.812111	PCNX3	intron_11_65393525_65394375	ENSG00000197136.5	-1.98166
intron_11_73843367_73844807	0.0479474	Esophagus_Mucosa	0.812111	MRPL48	intron_11_73554412_73555852	ENSG00000175581.14	1.97783
intron_12_109576145_109579165	0.0460429	Esophagus_Mucosa	0.812111	MVK	intron_12_110013950_110016970	ENSG00000110921.14	1.995
intron_12_109576145_109581395	0.0460429	Esophagus_Mucosa	0.812111	MVK	intron_12_110013950_110019200	ENSG00000110921.14	-1.995
intron_12_21501372_21501463	0.0455226	Esophagus_Mucosa	0.812111	RECQL	intron_12_21654306_21654397	ENSG00000004700.16	-1.99979
intron_12_57108299_57110043	0.0479172	Esophagus_Mucosa	0.812111	STAT6	intron_12_57502082_57503826	ENSG00000166888.12	1.9781
intron_12_68315265_68316078	0.0486874	Esophagus_Mucosa	0.812111	MDM1	intron_12_68709045_68709858	ENSG00000111554.15	1.97132
intron_12_70278274_70310895	0.0474813	Esophagus_Mucosa	0.812111	CNOT2	intron_12_70672054_70704675	ENSG00000111596.14	-1.98198
intron_13_20427305_20432102	0.0480413	Esophagus_Mucosa	0.812111	CRYL1	intron_13_21001444_21006241	ENSG00000165475.15	-1.977
intron_14_24318568_24318654	0.045248	Esophagus_Mucosa	0.812111	ADCY4	intron_14_24787774_24787860	ENSG00000129467.14	2.00234
intron_14_24318778_24319098	0.045248	Esophagus_Mucosa	0.812111	ADCY4	intron_14_24787984_24788304	ENSG00000129467.14	-2.00234
intron_14_60153178_60153959	0.0455003	Esophagus_Mucosa	0.812111	DHRS7	intron_14_60619896_60620677	ENSG00000100612.14	2
intron_16_30001040_30001212	0.0472904	Esophagus_Mucosa	0.812111	INO80E	intron_16_30012361_30012533	ENSG00000169592.15	1.98369
intron_16_78164289_78386860	0.046409	Esophagus_Mucosa	0.812111	WWOX	intron_16_78198186_78420757	ENSG00000186153.18	-1.99165
intron_17_28639460_28639575	0.0457669	Esophagus_Mucosa	0.812111	BLTP2	intron_17_26966478_26966593	ENSG00000007202.15	1.99754
intron_17_29122253_29127852	0.0456585	Esophagus_Mucosa	0.812111	MYO18A	intron_17_27449271_27454870	ENSG00000196535.20	-1.99854
intron_17_39905985_39906111	0.045176	Esophagus_Mucosa	0.812111	GSDMB	intron_17_38062238_38062364	ENSG00000073605.19	-2.00301
intron_17_39909042_39909756	0.0471362	Esophagus_Mucosa	0.812111	GSDMB	intron_17_38065295_38066009	ENSG00000073605.19	1.98507
intron_17_63929888_63930074	0.0460621	Esophagus_Mucosa	0.812111	CD79B	intron_17_62007248_62007434	ENSG00000007312.14	-1.99482
intron_17_64781039_64781434	0.0472997	Esophagus_Mucosa	0.812111	ARHGAP27P1-BPTFP1-KPNA2P3	intron_17_62777157_62777552	ENSG00000215769.8	1.98361
intron_17_64781039_64781434	0.0472997	Esophagus_Mucosa	0.812111	ENSG00000291117	intron_17_62777157_62777552	ENSG00000291117.1	1.98361
intron_17_699380_710533	0.0479172	Esophagus_Mucosa	0.812111	VPS53	intron_17_602620_613773	ENSG00000141252.21	-1.9781
intron_17_7403689_7404000	0.0478388	Esophagus_Mucosa	0.812111	TMEM256-PLSCR3	intron_17_7307008_7307319	ENSG00000262481.5	-1.9788
intron_17_7403689_7404000	0.0478388	Esophagus_Mucosa	0.812111	TMEM256	intron_17_7307008_7307319	ENSG00000205544.4	-1.9788
intron_18_63716152_63720013	0.0455003	Esophagus_Mucosa	0.812111	SERPINB11	intron_18_61383386_61387247	ENSG00000206072.13	-2
intron_18_8247919_8296368	0.0480178	Esophagus_Mucosa	0.812111	PTPRM	intron_18_8247917_8296366	ENSG00000173482.17	1.97721
intron_19_20645448_20645684	0.0488581	Esophagus_Mucosa	0.812111	ZNF626	intron_19_20828254_20828490	ENSG00000188171.17	1.96983
intron_19_3115072_3118924	0.0450984	Esophagus_Mucosa	0.812111	GNA11	intron_19_3115070_3118922	ENSG00000088256.9	-2.00374
intron_19_32581700_32582195	0.0478347	Esophagus_Mucosa	0.812111	PDCD5	intron_19_33072606_33073101	ENSG00000105185.12	1.97883
intron_19_35765176_35766768	0.04508	Esophagus_Mucosa	0.812111	PROSER3	intron_19_36256077_36257669	ENSG00000167595.16	-2.00391
intron_19_3753926_3754019	0.0483788	Esophagus_Mucosa	0.812111	APBA3	intron_19_3753924_3754017	ENSG00000011132.12	1.97403
intron_19_4409759_4418020	0.0473302	Esophagus_Mucosa	0.812111	CHAF1A	intron_19_4409756_4418017	ENSG00000167670.16	-1.98333
intron_19_52374427_52383849	0.0478643	Esophagus_Mucosa	0.812111	ZNF880	intron_19_52877680_52887102	ENSG00000221923.9	-1.97857
intron_19_7934241_7935065	0.0482043	Esophagus_Mucosa	0.812111	TIMM44	intron_19_7999126_7999950	ENSG00000104980.8	-1.97556
intron_1_108185954_108199956	0.0482331	Esophagus_Mucosa	0.812111	SLC25A24	intron_1_108728576_108742578	ENSG00000085491.17	1.97531
intron_1_111706777_111709149	0.044907	Esophagus_Mucosa	0.812111	RAP1A	intron_1_112249399_112251771	ENSG00000116473.15	2.00552
intron_1_151135764_151136011	0.0486031	Esophagus_Mucosa	0.812111	SEMA6C	intron_1_151108240_151108487	ENSG00000143434.17	-1.97206
intron_1_155054506_155055787	0.0475264	Esophagus_Mucosa	0.812111	ADAM15	intron_1_155026982_155028263	ENSG00000143537.14	-1.98158
intron_1_155260659_155261657	0.0462107	Esophagus_Mucosa	0.812111	SCAMP3	intron_1_155230450_155231448	ENSG00000116521.11	1.99346
intron_1_155260659_155262086	0.0462107	Esophagus_Mucosa	0.812111	SCAMP3	intron_1_155230450_155231877	ENSG00000116521.11	-1.99346
intron_1_155661423_155668627	0.0465047	Esophagus_Mucosa	0.812111	YY1AP1	intron_1_155631214_155638418	ENSG00000163374.20	1.99078
intron_1_161510074_161510834	0.0485266	Esophagus_Mucosa	0.812111	FCGR2A	intron_1_161479864_161480624	ENSG00000143226.16	1.97273
intron_1_171782120_171783740	0.0475262	Esophagus_Mucosa	0.812111	METTL13	intron_1_171751260_171752880	ENSG00000010165.20	1.98158
intron_1_182792286_182794356	0.0471677	Esophagus_Mucosa	0.812111	NPL	intron_1_182761421_182763491	ENSG00000135838.14	1.98479
intron_1_182794439_182803698	0.0469464	Esophagus_Mucosa	0.812111	NPL	intron_1_182763574_182772833	ENSG00000135838.14	1.98678
intron_1_19597109_19617258	0.0489738	Esophagus_Mucosa	0.812111	MICOS10-NBL1	intron_1_19923603_19943752	ENSG00000270136.6	1.96882
intron_1_19597109_19617258	0.0489738	Esophagus_Mucosa	0.812111	MICOS10	intron_1_19923603_19943752	ENSG00000173436.15	1.96882
intron_1_19975843_19978015	0.0484712	Esophagus_Mucosa	0.812111	PLA2G2A	intron_1_20302336_20304508	ENSG00000188257.12	-1.97321
intron_1_203703813_203707009	0.0484177	Esophagus_Mucosa	0.812111	ATP2B4	intron_1_203672941_203676137	ENSG00000058668.16	1.97368
intron_1_244970443_245002121	0.0470998	Esophagus_Mucosa	0.812111	EFCAB2	intron_1_245133745_245165423	ENSG00000203666.13	1.9854
intron_1_244970443_245059386	0.0470998	Esophagus_Mucosa	0.812111	EFCAB2	intron_1_245133745_245222688	ENSG00000203666.13	-1.9854
intron_1_42457350_42473122	0.0473409	Esophagus_Mucosa	0.812111	PPCS	intron_1_42923021_42938793	ENSG00000127125.9	-1.98324
intron_1_58661227_58661406	0.0455003	Esophagus_Mucosa	0.812111	MYSM1	intron_1_59126899_59127078	ENSG00000162601.12	-2
intron_1_61683546_61686792	0.0469304	Esophagus_Mucosa	0.812111	TM2D1	intron_1_62149218_62152464	ENSG00000162604.12	1.98693
intron_1_61683546_61694697	0.0469304	Esophagus_Mucosa	0.812111	TM2D1	intron_1_62149218_62160369	ENSG00000162604.12	-1.98693
intron_1_64658873_64663695	0.0450447	Esophagus_Mucosa	0.812111	CACHD1	intron_1_65124556_65129378	ENSG00000158966.16	-2.00424
intron_1_68194227_68232194	0.0472278	Esophagus_Mucosa	0.812111	WLS	intron_1_68659910_68697877	ENSG00000116729.14	-1.98425
intron_1_98661911_98684885	0.0470125	Esophagus_Mucosa	0.812111	SNX7	intron_1_99127467_99150441	ENSG00000162627.17	-1.98619
intron_20_32430053_32431321	0.0470998	Esophagus_Mucosa	0.812111	ASXL1	intron_20_31017856_31019124	ENSG00000171456.21	1.9854
intron_20_35382025_35394092	0.0487222	Esophagus_Mucosa	0.812111	UQCC1	intron_20_33969828_33981895	ENSG00000101019.22	-1.97101
intron_20_45841956_45843527	0.0472039	Esophagus_Mucosa	0.812111	ACOT8	intron_20_44470595_44472166	ENSG00000101473.17	1.98447
intron_20_50593196_50594553	0.0482386	Esophagus_Mucosa	0.812111	RIPOR3	intron_20_49209733_49211090	ENSG00000042062.13	-1.97526
intron_20_5598821_5604364	0.0455517	Esophagus_Mucosa	0.812111	GPCPD1	intron_20_5579467_5585010	ENSG00000125772.14	-1.99952
intron_20_63667553_63672556	0.0466077	Esophagus_Mucosa	0.812111	RTEL1-TNFRSF6B	intron_20_62298906_62303909	ENSG00000026036.23	1.98985
intron_20_63667553_63672556	0.0466077	Esophagus_Mucosa	0.812111	RTEL1	intron_20_62298906_62303909	ENSG00000258366.12	1.98985
intron_20_64255870_64259942	0.0458532	Esophagus_Mucosa	0.812111	PCMTD2	intron_20_62887223_62891295	ENSG00000203880.13	1.99674
intron_21_33616603_33616706	0.0474168	Esophagus_Mucosa	0.812111	CRYZL1	intron_21_34988909_34989012	ENSG00000205758.12	1.98256
intron_22_16602215_16638579	0.0459247	Esophagus_Mucosa	0.812111	TPTEP1	intron_22_17083105_17119469	ENSG00000290418.1	1.99608
intron_22_41939196_41943610	0.0461317	Esophagus_Mucosa	0.812111	CENPM	intron_22_42335200_42339614	ENSG00000100162.15	-1.99419
intron_22_45168246_45171600	0.0476034	Esophagus_Mucosa	0.812111	NUP50	intron_22_45564127_45567481	ENSG00000093000.19	-1.98089
intron_22_50224592_50225794	0.0477378	Esophagus_Mucosa	0.812111	TUBGCP6	intron_22_50663021_50664223	ENSG00000128159.12	1.9797
intron_2_171707377_171715328	0.0461507	Esophagus_Mucosa	0.812111	DYNC1I2	intron_2_172563887_172571838	ENSG00000077380.16	1.99401
intron_2_172562291_172564503	0.0479452	Esophagus_Mucosa	0.812111	PDK1	intron_2_173427019_173429231	ENSG00000152256.14	-1.97785
intron_2_172562800_172564503	0.0479452	Esophagus_Mucosa	0.812111	PDK1	intron_2_173427528_173429231	ENSG00000152256.14	1.97785
intron_2_213310177_213317219	0.0482681	Esophagus_Mucosa	0.812111	SPAG16	intron_2_214174901_214181943	ENSG00000144451.20	1.975
intron_2_241497378_241497616	0.0487126	Esophagus_Mucosa	0.812111	STK25	intron_2_242436793_242437031	ENSG00000115694.15	1.9711
intron_2_24842384_24872570	0.0481439	Esophagus_Mucosa	0.812111	ADCY3	intron_2_25065253_25095439	ENSG00000138031.15	1.9761
intron_2_54526566_54599092	0.0487319	Esophagus_Mucosa	0.812111	SPTBN1	intron_2_54753703_54826229	ENSG00000115306.16	-1.97093
intron_2_73218969_73220051	0.0484403	Esophagus_Mucosa	0.812111	SMYD5	intron_2_73446097_73447179	ENSG00000135632.12	1.97348
intron_2_73958207_73982031	0.0488924	Esophagus_Mucosa	0.812111	DGUOK-AS1	intron_2_74185334_74209158	ENSG00000237883.4	-1.96953
intron_2_8958642_9003540	0.0459237	Esophagus_Mucosa	0.812111	MBOAT2	intron_2_9098771_9143669	ENSG00000143797.12	-1.99609
intron_2_97738107_97739375	0.0467969	Esophagus_Mucosa	0.812111	ZAP70	intron_2_98354570_98355838	ENSG00000115085.15	-1.98813
intron_3_127781895_127821694	0.0451146	Esophagus_Mucosa	0.812111	MGLL	intron_3_127500738_127540537	ENSG00000074416.16	-2.00358
intron_3_195879175_195882286	0.0484432	Esophagus_Mucosa	0.812111	TNK2	intron_3_195606046_195609157	ENSG00000061938.21	-1.97346
intron_3_33065557_33068230	0.0479427	Esophagus_Mucosa	0.812111	GLB1	intron_3_33107049_33109722	ENSG00000170266.16	-1.97788
intron_3_49810672_49810752	0.0462014	Esophagus_Mucosa	0.812111	UBA7	intron_3_49848105_49848185	ENSG00000182179.13	1.99355
intron_3_9903064_9903397	0.0478993	Esophagus_Mucosa	0.812111	IL17RE	intron_3_9944748_9945081	ENSG00000163701.19	-1.97826
intron_3_9903064_9904032	0.0478993	Esophagus_Mucosa	0.812111	IL17RE	intron_3_9944748_9945716	ENSG00000163701.19	1.97826
intron_3_9903064_9906364	0.0478993	Esophagus_Mucosa	0.812111	IL17RE	intron_3_9944748_9948048	ENSG00000163701.19	1.97826
intron_3_9903064_9906706	0.0478993	Esophagus_Mucosa	0.812111	IL17RE	intron_3_9944748_9948390	ENSG00000163701.19	1.97826
intron_3_9903412_9904032	0.0478993	Esophagus_Mucosa	0.812111	IL17RE	intron_3_9945096_9945716	ENSG00000163701.19	-1.97826
intron_4_107701285_107719843	0.0470998	Esophagus_Mucosa	0.812111	PAPSS1	intron_4_108622441_108640999	ENSG00000138801.9	-1.9854
intron_4_107701285_107720120	0.0470998	Esophagus_Mucosa	0.812111	PAPSS1	intron_4_108622441_108641276	ENSG00000138801.9	1.9854
intron_4_109513856_109516528	0.0479608	Esophagus_Mucosa	0.812111	SEC24B	intron_4_110435012_110437684	ENSG00000138802.11	-1.97772
intron_4_141689035_141719366	0.0485624	Esophagus_Mucosa	0.812111	IL15	intron_4_142610188_142640519	ENSG00000164136.17	1.97241
intron_4_185346650_185353485	0.0490196	Esophagus_Mucosa	0.812111	SNX25	intron_4_186267804_186274639	ENSG00000109762.17	1.96842
intron_4_87445507_87449142	0.046206	Esophagus_Mucosa	0.812111	NUDT9	intron_4_88366659_88370294	ENSG00000170502.13	1.99351
intron_5_111501116_111506330	0.0467553	Esophagus_Mucosa	0.812111	STARD4	intron_5_110836814_110842028	ENSG00000164211.13	-1.98851
intron_5_115840612_115841390	0.0490127	Esophagus_Mucosa	0.812111	ATG12	intron_5_115176309_115177087	ENSG00000145782.13	-1.96848
intron_5_146164471_146171910	0.0450367	Esophagus_Mucosa	0.812111	LARS1	intron_5_145544034_145551473	ENSG00000133706.19	2.00431
intron_5_180242755_180247439	0.0471529	Esophagus_Mucosa	0.812111	MAPK9	intron_5_179669755_179674439	ENSG00000050748.18	-1.98492
intron_5_181261384_181271573	0.0489521	Esophagus_Mucosa	0.812111	TRIM52-AS1	intron_5_180688385_180698574	ENSG00000248275.3	-1.96901
intron_5_205958_216729	0.0469304	Esophagus_Mucosa	0.812111	CCDC127	intron_5_206073_216844	ENSG00000164366.4	-1.98693
intron_6_132770939_132771036	0.0483916	Esophagus_Mucosa	0.812111	SLC18B1	intron_6_133092078_133092175	ENSG00000146409.12	1.97391
intron_6_26383181_26383792	0.0463363	Esophagus_Mucosa	0.812111	BTN2A2	intron_6_26383409_26384020	ENSG00000124508.17	-1.99232
intron_6_26383244_26383792	0.0456013	Esophagus_Mucosa	0.812111	BTN2A2	intron_6_26383472_26384020	ENSG00000124508.17	1.99907
intron_6_33292313_33292430	0.045736	Esophagus_Mucosa	0.812111	RGL2	intron_6_33260090_33260207	ENSG00000237441.10	-1.99782
intron_6_56067330_56069046	0.0484335	Esophagus_Mucosa	0.812111	COL21A1	intron_6_55932128_55933844	ENSG00000124749.17	1.97354
intron_7_111741214_111741540	0.0477339	Esophagus_Mucosa	0.812111	DOCK4	intron_7_111381270_111381596	ENSG00000128512.24	-1.97973
intron_7_66127740_66130127	0.0453562	Esophagus_Mucosa	0.812111	CRCP	intron_7_65592727_65595114	ENSG00000241258.7	-2.00134
intron_7_96185011_96189294	0.0477017	Esophagus_Mucosa	0.812111	SLC25A13	intron_7_95814323_95818606	ENSG00000004864.14	1.98002
intron_8_123140901_123142262	0.0482208	Esophagus_Mucosa	0.812111	TBC1D31	intron_8_124153141_124154502	ENSG00000156787.17	-1.97542
intron_8_143807013_143807552	0.0486594	Esophagus_Mucosa	0.812111	SCRIB	intron_8_144889183_144889722	ENSG00000180900.20	-1.97156
intron_8_144358610_144359184	0.0470998	Esophagus_Mucosa	0.812111	SLC52A2	intron_8_145582270_145582844	ENSG00000185803.12	-1.9854
intron_8_144359065_144359184	0.0470998	Esophagus_Mucosa	0.812111	SLC52A2	intron_8_145582725_145582844	ENSG00000185803.12	-1.9854
intron_8_144359065_144359188	0.0470998	Esophagus_Mucosa	0.812111	SLC52A2	intron_8_145582725_145582848	ENSG00000185803.12	1.9854
intron_8_26338987_26339903	0.0467882	Esophagus_Mucosa	0.812111	PPP2R2A	intron_8_26196503_26197419	ENSG00000221914.11	1.98821
intron_9_105705753_105721537	0.0484403	Esophagus_Mucosa	0.812111	TMEM38B	intron_9_108468034_108483818	ENSG00000095209.12	1.97348
intron_9_112701880_112716461	0.0481657	Esophagus_Mucosa	0.812111	INIP	intron_9_115464160_115478741	ENSG00000148153.14	1.9759
intron_9_5988545_6007195	0.0485842	Esophagus_Mucosa	0.812111	KIAA2026	intron_9_5988545_6007195	ENSG00000183354.12	-1.97222
intron_9_92729236_92764505	0.0455003	Esophagus_Mucosa	0.812111	BICD2	intron_9_95491518_95526787	ENSG00000185963.14	-2
intron_3_167500299_167505307	0.0306363	Brain_Caudate_basal_ganglia	0.812138	WDR49	intron_3_167218087_167223095	ENSG00000174776.12	-2.16176
intron_11_85976682_85981129	0.0407325	Esophagus_Gastroesophageal_Junction	0.812144	PICALM	intron_11_85687725_85692172	ENSG00000073921.18	2.04624
intron_4_109463644_109473004	0.0407466	Esophagus_Gastroesophageal_Junction	0.812144	SEC24B	intron_4_110384800_110394160	ENSG00000138802.11	-2.0461
intron_11_69055352_69057578	0.0306729	Artery_Aorta	0.812145	TPCN2	intron_11_68822820_68825046	ENSG00000162341.18	-2.16129
intron_12_125134852_125136662	0.0307275	Artery_Aorta	0.812145	AACS	intron_12_125619398_125621208	ENSG00000081760.17	-2.16058
intron_16_4362738_4364276	0.0307275	Artery_Aorta	0.812145	CORO7-PAM16	intron_16_4412739_4414277	ENSG00000103426.12	-2.16058
intron_16_4362738_4364276	0.0307275	Artery_Aorta	0.812145	CORO7	intron_16_4412739_4414277	ENSG00000262246.6	-2.16058
intron_19_48861692_48867537	0.0306896	Artery_Aorta	0.812145	PLEKHA4	intron_19_49364949_49370794	ENSG00000105559.13	2.16107
intron_19_48865610_48867537	0.0306896	Artery_Aorta	0.812145	PLEKHA4	intron_19_49368867_49370794	ENSG00000105559.13	-2.16107
intron_11_12008608_12009172	0.0430579	Uterus	0.812168	DKK3	intron_11_12030155_12030719	ENSG00000050165.19	2.02315
intron_11_61784385_61785713	0.0432033	Uterus	0.812168	MYRF	intron_11_61551857_61553185	ENSG00000124920.14	-2.02174
intron_11_61784385_61785800	0.0432033	Uterus	0.812168	MYRF	intron_11_61551857_61553272	ENSG00000124920.14	2.02174
intron_14_20449266_20451257	0.043297	Uterus	0.812168	OSGEP	intron_14_20917425_20919416	ENSG00000092094.11	-2.02083
intron_14_20449266_20451974	0.043297	Uterus	0.812168	OSGEP	intron_14_20917425_20920133	ENSG00000092094.11	2.02083
intron_14_20449301_20451974	0.043297	Uterus	0.812168	OSGEP	intron_14_20917460_20920133	ENSG00000092094.11	2.02083
intron_15_72760527_72783246	0.043297	Uterus	0.812168	ADPGK	intron_15_73052868_73075587	ENSG00000159322.18	-2.02083
intron_16_66826780_66827980	0.0433017	Uterus	0.812168	NAE1	intron_16_66860683_66861883	ENSG00000159593.15	2.02079
intron_19_34226464_34227365	0.0433518	Uterus	0.812168	LSM14A	intron_19_34717369_34718270	ENSG00000257103.9	2.0203
intron_19_49927848_49929326	0.0432033	Uterus	0.812168	NUP62	intron_19_50431105_50432583	ENSG00000213024.13	-2.02174
intron_1_150661928_150663632	0.0430172	Uterus	0.812168	GOLPH3L	intron_1_150634404_150636108	ENSG00000143457.11	-2.02354
intron_1_212857172_212857766	0.0432033	Uterus	0.812168	FLVCR1-DT	intron_1_213030514_213031108	ENSG00000198468.11	-2.02174
intron_20_64257051_64259942	0.0433375	Uterus	0.812168	PCMTD2	intron_20_62888404_62891295	ENSG00000203880.13	2.02044
intron_3_64022523_64022643	0.0430468	Uterus	0.812168	PSMD6	intron_3_64008199_64008319	ENSG00000163636.11	2.02326
intron_3_64022523_64023275	0.0430468	Uterus	0.812168	PSMD6	intron_3_64008199_64008951	ENSG00000163636.11	-2.02326
intron_3_64022801_64023275	0.0430468	Uterus	0.812168	PSMD6	intron_3_64008477_64008951	ENSG00000163636.11	2.02326
intron_4_523913_527039	0.0429053	Uterus	0.812168	PIGG	intron_4_517702_520828	ENSG00000174227.16	-2.02463
intron_11_119131982_119132243	0.0399637	Adipose_Visceral_Omentum	0.812187	HINFP	intron_11_119002692_119002953	ENSG00000172273.13	-2.05412
intron_11_78127436_78138710	0.0400391	Adipose_Visceral_Omentum	0.812187	ALG8	intron_11_77838482_77849756	ENSG00000159063.14	2.05335
intron_15_57706955_57709185	0.0400631	Adipose_Visceral_Omentum	0.812187	POLR2M	intron_15_57999153_58001383	ENSG00000255529.9	-2.0531
intron_16_14240484_14240615	0.0399673	Adipose_Visceral_Omentum	0.812187	MRTFB	intron_16_14334341_14334472	ENSG00000186260.17	2.05409
intron_16_14240484_14245528	0.0399673	Adipose_Visceral_Omentum	0.812187	MRTFB	intron_16_14334341_14339385	ENSG00000186260.17	-2.05409
intron_7_66953369_66955502	0.0399906	Adipose_Visceral_Omentum	0.812187	TMEM248	intron_7_66418356_66420489	ENSG00000106609.16	2.05385
intron_3_16271071_16271659	0.0568669	Liver	0.812205	OXNAD1	intron_3_16312578_16313166	ENSG00000154814.14	1.90433
intron_17_999584_1001012	0.0347959	smultixcan	0.812237	TIMM22	intron_17_902824_904252	ENSG00000177370.5	-1.24165
intron_11_69055352_69057578	0.0306729	Brain_Caudate_basal_ganglia	0.812249	TPCN2	intron_11_68822820_68825046	ENSG00000162341.18	-2.16129
intron_12_46367340_46370512	0.0183903	Pancreas	0.812284	SLC38A2	intron_12_46761123_46764295	ENSG00000134294.14	-2.35766
intron_1_117929782_117933288	0.0341488	Thyroid	0.812284	WDR3	intron_1_118472405_118475911	ENSG00000065183.16	2.11831
intron_1_62017947_62037977	0.0341721	Thyroid	0.812284	PATJ	intron_1_62483619_62503649	ENSG00000132849.22	-2.11803
intron_5_469987_471123	0.0341727	Thyroid	0.812284	EXOC3	intron_5_470102_471238	ENSG00000180104.16	2.11803
intron_10_84254443_84257893	0.0349674	smultixcan	0.812356	RGR	intron_10_86014199_86017649	ENSG00000148604.15	2.29835
intron_11_125083877_125084825	0.0349807	smultixcan	0.812356	SLC37A2	intron_11_124953773_124954721	ENSG00000134955.12	2.46167
intron_11_61811075_61812471	0.0350385	smultixcan	0.812356	FADS1	intron_11_61578547_61579943	ENSG00000149485.19	2.10791
intron_12_109945349_109947256	0.0348964	smultixcan	0.812356	GIT2	intron_12_110383154_110385061	ENSG00000139436.22	0.667629
intron_12_24567789_24571534	0.0348794	smultixcan	0.812356	LINC00477	intron_12_24720723_24724468	ENSG00000197503.4	2.10976
intron_15_87940753_88032857	0.0349299	smultixcan	0.812356	NTRK3	intron_15_88483984_88576088	ENSG00000140538.17	0
intron_15_90482281_90482702	0.0350431	smultixcan	0.812356	IQGAP1	intron_15_91025513_91025934	ENSG00000140575.13	-1.75837
intron_16_31363374_31369981	0.0349581	smultixcan	0.812356	ITGAX	intron_16_31374695_31381302	ENSG00000140678.17	1.88686
intron_16_31363374_31371084	0.0349581	smultixcan	0.812356	ITGAX	intron_16_31374695_31382405	ENSG00000140678.17	-2.10884
intron_16_57092790_57110708	0.0349877	smultixcan	0.812356	CPNE2	intron_16_57126702_57144620	ENSG00000140848.17	-0.364381
intron_17_42687046_42687720	0.0348613	smultixcan	0.812356	CNTNAP1	intron_17_40839064_40839738	ENSG00000108797.12	2.22045e-16
intron_17_42690942_42691137	0.0348613	smultixcan	0.812356	CNTNAP1	intron_17_40842960_40843155	ENSG00000108797.12	2.10997
intron_17_7390795_7392791	0.0349415	smultixcan	0.812356	PLSCR3	intron_17_7294114_7296110	ENSG00000187838.17	-2.10759
intron_17_7390795_7392791	0.0349415	smultixcan	0.812356	TMEM256-PLSCR3	intron_17_7294114_7296110	ENSG00000262481.5	-2.10759
intron_18_8793120_8796232	0.0349218	smultixcan	0.812356	MTCL1	intron_18_8793118_8796230	ENSG00000168502.18	2.10926
intron_19_50511773_50512136	0.0350214	smultixcan	0.812356	ASPDH	intron_19_51015030_51015393	ENSG00000204653.10	-2.10811
intron_19_50513011_50514491	0.0349758	smultixcan	0.812356	ASPDH	intron_19_51016268_51017748	ENSG00000204653.10	2.10511
intron_1_150663763_150694108	0.0350385	smultixcan	0.812356	GOLPH3L	intron_1_150636239_150666584	ENSG00000143457.11	-2.10791
intron_1_150694173_150694656	0.0350385	smultixcan	0.812356	GOLPH3L	intron_1_150666649_150667132	ENSG00000143457.11	-2.10791
intron_1_5909213_5927649	0.034947	smultixcan	0.812356	NPHP4	intron_1_5969273_5987709	ENSG00000131697.18	1.00024
intron_20_3738717_3740815	0.0350278	smultixcan	0.812356	HSPA12B	intron_20_3719364_3721462	ENSG00000132622.11	-2.02789
intron_3_170476873_170708044	0.0348805	smultixcan	0.812356	SLC7A14-AS1	intron_3_170194661_170425833	ENSG00000285051.2	-0.134525
intron_5_177338605_177351173	0.0348543	smultixcan	0.812356	LMAN2	intron_5_176765606_176778174	ENSG00000169223.16	2.11005
intron_6_26365352_26367990	0.0348985	smultixcan	0.812356	BTN3A2	intron_6_26365580_26368218	ENSG00000186470.14	-0.604996
intron_6_32169448_32169966	0.0348383	smultixcan	0.812356	AGPAT1	intron_6_32137225_32137743	ENSG00000204310.13	-1.63369
intron_7_102282776_102283021	0.0349709	smultixcan	0.812356	CUX1	intron_7_101926068_101926313	ENSG00000257923.12	2.1087
intron_7_985323_986624	0.0349024	smultixcan	0.812356	CYP2W1	intron_7_1024959_1026260	ENSG00000073067.14	-2.10949
intron_8_144354331_144354617	0.0349024	smultixcan	0.812356	ENSG00000271698	intron_8_145577991_145578277	ENSG00000271698.1	2.10949
intron_8_144354331_144354617	0.0349024	smultixcan	0.812356	TMEM249	intron_8_145577991_145578277	ENSG00000261587.3	2.10949
intron_4_78551859_78554436	0.0202356	Brain_Hypothalamus	0.812358	ANXA3	intron_4_79473013_79475590	ENSG00000138772.13	2.32195
intron_16_66828077_66830847	0.034631	Lung	0.812374	NAE1	intron_16_66861980_66864750	ENSG00000159593.15	2.11265
intron_17_7390441_7390634	0.0346091	Lung	0.812374	PLSCR3	intron_17_7293760_7293953	ENSG00000187838.17	-2.1129
intron_17_7390441_7390634	0.0346091	Lung	0.812374	TMEM256-PLSCR3	intron_17_7293760_7293953	ENSG00000262481.5	-2.1129
intron_17_7390795_7392791	0.0346091	Lung	0.812374	PLSCR3	intron_17_7294114_7296110	ENSG00000187838.17	-2.1129
intron_17_7390795_7392791	0.0346091	Lung	0.812374	TMEM256-PLSCR3	intron_17_7294114_7296110	ENSG00000262481.5	-2.1129
intron_17_82324890_82327147	0.0346091	Lung	0.812374	SECTM1	intron_17_80282766_80285023	ENSG00000141574.8	-2.1129
intron_2_222887888_222900674	0.0344909	Lung	0.812374	ACSL3	intron_2_223752606_223765392	ENSG00000123983.15	-2.11429
intron_4_56648797_56650683	0.0345649	Lung	0.812374	HOPX	intron_4_57514963_57516849	ENSG00000171476.22	-2.11342
intron_5_477336_477806	0.0346062	Lung	0.812374	SLC9A3-AS1	intron_5_477451_477921	ENSG00000225138.8	-2.11294
intron_6_31494995_31505617	0.0345278	Lung	0.812374	MICB	intron_6_31462772_31473394	ENSG00000204516.10	-2.11385
intron_10_7754069_7759890	0.0588016	Cells_EBV-transformed_lymphocytes	0.812396	KIN	intron_10_7796032_7801853	ENSG00000151657.12	-1.88967
intron_10_86892229_86899794	0.0588352	Cells_EBV-transformed_lymphocytes	0.812396	BMPR1A	intron_10_88651986_88659551	ENSG00000107779.14	-1.88942
intron_11_118375229_118376574	0.0586426	Cells_EBV-transformed_lymphocytes	0.812396	UBE4A	intron_11_118245944_118247289	ENSG00000110344.10	1.89086
intron_11_118376694_118379446	0.0586426	Cells_EBV-transformed_lymphocytes	0.812396	UBE4A	intron_11_118247409_118250161	ENSG00000110344.10	1.89086
intron_12_116911355_116928023	0.0587955	Cells_EBV-transformed_lymphocytes	0.812396	FBXW8	intron_12_117349160_117365828	ENSG00000174989.13	-1.88972
intron_12_123227616_123230261	0.0584037	Cells_EBV-transformed_lymphocytes	0.812396	MPHOSPH9	intron_12_123712163_123714808	ENSG00000051825.15	-1.89266
intron_12_125124769_125124902	0.0588352	Cells_EBV-transformed_lymphocytes	0.812396	AACS	intron_12_125609315_125609448	ENSG00000081760.17	-1.88942
intron_14_24441795_24442098	0.0587973	Cells_EBV-transformed_lymphocytes	0.812396	SDR39U1	intron_14_24911001_24911304	ENSG00000100445.18	-1.88971
intron_14_24441795_24442346	0.0587973	Cells_EBV-transformed_lymphocytes	0.812396	SDR39U1	intron_14_24911001_24911552	ENSG00000100445.18	-1.88971
intron_14_24442260_24442346	0.0587973	Cells_EBV-transformed_lymphocytes	0.812396	SDR39U1	intron_14_24911466_24911552	ENSG00000100445.18	1.88971
intron_14_24442452_24442754	0.0587973	Cells_EBV-transformed_lymphocytes	0.812396	SDR39U1	intron_14_24911658_24911960	ENSG00000100445.18	1.88971
intron_17_40169662_40170447	0.058494	Cells_EBV-transformed_lymphocytes	0.812396	CASC3	intron_17_38325915_38326700	ENSG00000108349.17	1.89198
intron_18_226901_246324	0.0589067	Cells_EBV-transformed_lymphocytes	0.812396	THOC1	intron_18_226901_246324	ENSG00000079134.13	1.88889
intron_18_26078160_26079011	0.0583406	Cells_EBV-transformed_lymphocytes	0.812396	SS18	intron_18_23658124_23658975	ENSG00000141380.14	-1.89313
intron_19_2737300_2739945	0.0584718	Cells_EBV-transformed_lymphocytes	0.812396	SLC39A3	intron_19_2737298_2739943	ENSG00000141873.11	-1.89214
intron_1_100912238_100913663	0.0585729	Cells_EBV-transformed_lymphocytes	0.812396	SLC30A7	intron_1_101377794_101379219	ENSG00000162695.12	1.89139
intron_1_151070934_151088190	0.0584623	Cells_EBV-transformed_lymphocytes	0.812396	GABPB2	intron_1_151043410_151060666	ENSG00000143458.12	-1.89222
intron_2_171729853_171744049	0.0584623	Cells_EBV-transformed_lymphocytes	0.812396	DYNC1I2	intron_2_172586363_172600559	ENSG00000077380.16	-1.89222
intron_2_27366936_27367074	0.0588911	Cells_EBV-transformed_lymphocytes	0.812396	EIF2B4	intron_2_27589803_27589941	ENSG00000115211.17	-1.88901
intron_2_27366936_27367170	0.0588911	Cells_EBV-transformed_lymphocytes	0.812396	EIF2B4	intron_2_27589803_27590037	ENSG00000115211.17	1.88901
intron_3_11829864_11833003	0.0585837	Cells_EBV-transformed_lymphocytes	0.812396	TAMM41	intron_3_11871338_11874477	ENSG00000144559.11	-1.8913
intron_3_11829864_11839222	0.0585837	Cells_EBV-transformed_lymphocytes	0.812396	TAMM41	intron_3_11871338_11880696	ENSG00000144559.11	1.8913
intron_8_98193090_98194728	0.0582759	Cells_EBV-transformed_lymphocytes	0.812396	NIPAL2	intron_8_99205318_99206956	ENSG00000104361.10	-1.89362
intron_9_111451555_111483985	0.0586897	Cells_EBV-transformed_lymphocytes	0.812396	ECPAS	intron_9_114213835_114246265	ENSG00000136813.15	1.89051
intron_9_78236659_78240023	0.0593335	Brain_Cerebellum	0.812397	CEP78	intron_9_80851575_80854939	ENSG00000148019.14	1.88571
intron_2_72179461_72182894	0.0453162	Brain_Putamen_basal_ganglia	0.812398	EXOC6B	intron_2_72406590_72410023	ENSG00000144036.16	-2.00171
intron_7_37894610_37896870	0.0346556	Lung	0.81241	NME8	intron_7_37934212_37936472	ENSG00000086288.12	-2.11236
intron_11_118375229_118376574	0.0586426	Cells_Cultured_fibroblasts	0.81241	UBE4A	intron_11_118245944_118247289	ENSG00000110344.10	-1.89086
intron_6_26383244_26383792	0.0456013	Ovary	0.812411	BTN2A2	intron_6_26383472_26384020	ENSG00000124508.17	1.99907
intron_17_41827626_41830801	0.0586709	Cells_Cultured_fibroblasts	0.812419	NT5C3B	intron_17_39983878_39987053	ENSG00000141698.17	1.89065
intron_10_132351753_132352906	0.0287488	Testis	0.812432	LRRC27	intron_10_134165257_134166410	ENSG00000148814.18	-2.18691
intron_2_171541793_171553346	0.0287337	Testis	0.812432	CYBRD1	intron_2_172398303_172409856	ENSG00000071967.12	2.18712
intron_10_112428438_112432240	0.0290776	Heart_Atrial_Appendage	0.812441	ZDHHC6	intron_10_114188196_114191998	ENSG00000023041.12	-2.18243
intron_10_112438389_112440534	0.0302945	Heart_Atrial_Appendage	0.812441	ZDHHC6	intron_10_114198147_114200292	ENSG00000023041.12	-2.16622
intron_10_112438389_112442192	0.0302945	Heart_Atrial_Appendage	0.812441	ZDHHC6	intron_10_114198147_114201950	ENSG00000023041.12	2.16622
intron_10_112440695_112442192	0.0302233	Heart_Atrial_Appendage	0.812441	ZDHHC6	intron_10_114200453_114201950	ENSG00000023041.12	-2.16715
intron_10_112443594_112445170	0.0300868	Heart_Atrial_Appendage	0.812441	ZDHHC6	intron_10_114203352_114204928	ENSG00000023041.12	-2.16895
intron_10_133263233_133267352	0.0298008	Heart_Atrial_Appendage	0.812441	ADAM8	intron_10_135076737_135080856	ENSG00000151651.16	2.17273
intron_10_73837511_73839539	0.02886	Heart_Atrial_Appendage	0.812441	CAMK2G	intron_10_75597269_75599297	ENSG00000148660.22	-2.18539
intron_10_73837511_73842169	0.02886	Heart_Atrial_Appendage	0.812441	CAMK2G	intron_10_75597269_75601927	ENSG00000148660.22	2.18539
intron_12_13211588_13213479	0.0301618	Heart_Atrial_Appendage	0.812441	EMP1	intron_12_13364522_13366413	ENSG00000134531.10	-2.16796
intron_16_57046641_57047545	0.0302603	Heart_Atrial_Appendage	0.812441	NLRC5	intron_16_57080553_57081457	ENSG00000140853.17	-2.16667
intron_16_66826780_66827980	0.029841	Heart_Atrial_Appendage	0.812441	NAE1	intron_16_66860683_66861883	ENSG00000159593.15	2.17219
intron_16_88660637_88660748	0.0304216	Heart_Atrial_Appendage	0.812441	MVD	intron_16_88727045_88727156	ENSG00000167508.12	2.16456
intron_17_1734216_1735572	0.0293999	Heart_Atrial_Appendage	0.812441	WDR81	intron_17_1637510_1638866	ENSG00000167716.19	-2.17808
intron_17_75667478_75668516	0.0302255	Heart_Atrial_Appendage	0.812441	SAP30BP	intron_17_73663558_73664596	ENSG00000161526.15	2.16712
intron_17_81701131_81701244	0.0300154	Heart_Atrial_Appendage	0.812441	HGS	intron_17_79668161_79668274	ENSG00000185359.14	-2.16989
intron_17_81712519_81714953	0.0303414	Heart_Atrial_Appendage	0.812441	SLC25A10	intron_17_79679549_79681983	ENSG00000183048.12	-2.16561
intron_17_81713506_81714953	0.0303414	Heart_Atrial_Appendage	0.812441	SLC25A10	intron_17_79680536_79681983	ENSG00000183048.12	2.16561
intron_18_51054993_51059866	0.0298988	Heart_Atrial_Appendage	0.812441	SMAD4	intron_18_48581363_48586236	ENSG00000141646.15	2.17143
intron_19_11229035_11229298	0.0301127	Heart_Atrial_Appendage	0.812441	DOCK6	intron_19_11339711_11339974	ENSG00000130158.14	-2.1686
intron_19_11229035_11232185	0.0301127	Heart_Atrial_Appendage	0.812441	DOCK6	intron_19_11339711_11342861	ENSG00000130158.14	2.1686
intron_19_11229390_11233203	0.0301127	Heart_Atrial_Appendage	0.812441	DOCK6	intron_19_11340066_11343879	ENSG00000130158.14	-2.1686
intron_19_18765528_18768485	0.0301977	Heart_Atrial_Appendage	0.812441	CRTC1	intron_19_18876338_18879295	ENSG00000105662.16	2.16749
intron_19_19182683_19186034	0.0302542	Heart_Atrial_Appendage	0.812441	BORCS8-MEF2B	intron_19_19293492_19296843	ENSG00000064489.23	2.16675
intron_19_19182683_19186034	0.0302542	Heart_Atrial_Appendage	0.812441	BORCS8	intron_19_19293492_19296843	ENSG00000254901.8	2.16675
intron_19_44213244_44217791	0.0289309	Heart_Atrial_Appendage	0.812441	ZNF227	intron_19_44717397_44721944	ENSG00000131115.16	2.18443
intron_19_55622644_55624484	0.0299772	Heart_Atrial_Appendage	0.812441	ZNF784	intron_19_56134010_56135850	ENSG00000179922.6	2.17039
intron_19_7933570_7933864	0.0298342	Heart_Atrial_Appendage	0.812441	TIMM44	intron_19_7998455_7998749	ENSG00000104980.8	2.17228
intron_1_114464388_114510551	0.0294863	Heart_Atrial_Appendage	0.812441	TRIM33	intron_1_115007010_115053172	ENSG00000197323.12	-2.17692
intron_1_155265954_155266729	0.0300118	Heart_Atrial_Appendage	0.812441	CLK2	intron_1_155235745_155236520	ENSG00000176444.19	-2.16993
intron_1_169807929_169821679	0.029278	Heart_Atrial_Appendage	0.812441	C1orf112	intron_1_169777070_169790820	ENSG00000000460.17	-2.17972
intron_1_236544915_236548012	0.0296598	Heart_Atrial_Appendage	0.812441	LGALS8	intron_1_236708215_236711312	ENSG00000116977.19	-2.1746
intron_1_236554752_236555296	0.0292188	Heart_Atrial_Appendage	0.812441	HEATR1	intron_1_236718052_236718596	ENSG00000119285.11	2.18052
intron_20_18306393_18315069	0.0295656	Heart_Atrial_Appendage	0.812441	ZNF133	intron_20_18287037_18295713	ENSG00000125846.17	-2.17586
intron_20_44746193_44750129	0.0297327	Heart_Atrial_Appendage	0.812441	KCNK15	intron_20_43374834_43378770	ENSG00000124249.7	2.17363
intron_20_45940612_45940809	0.0298703	Heart_Atrial_Appendage	0.812441	PCIF1	intron_20_44569251_44569448	ENSG00000100982.12	-2.17181
intron_21_37091413_37095350	0.0296164	Heart_Atrial_Appendage	0.812441	TTC3	intron_21_38463713_38467650	ENSG00000182670.14	2.17518
intron_21_37096643_37108392	0.0296164	Heart_Atrial_Appendage	0.812441	TTC3	intron_21_38468943_38480692	ENSG00000182670.14	2.17518
intron_21_42897047_42903182	0.0301536	Heart_Atrial_Appendage	0.812441	NDUFV3	intron_21_44317157_44323292	ENSG00000160194.18	-2.16807
intron_21_42897047_42908864	0.0301536	Heart_Atrial_Appendage	0.812441	NDUFV3	intron_21_44317157_44328974	ENSG00000160194.18	2.16807
intron_22_38344741_38361399	0.0302603	Heart_Atrial_Appendage	0.812441	ENSG00000291015	intron_22_38740746_38757404	ENSG00000291015.1	2.16667
intron_2_72179461_72182894	0.0291198	Heart_Atrial_Appendage	0.812441	EXOC6B	intron_2_72406590_72410023	ENSG00000144036.16	-2.18186
intron_3_100789516_100794923	0.0298988	Heart_Atrial_Appendage	0.812441	ABI3BP	intron_3_100508360_100513767	ENSG00000154175.18	-2.17143
intron_3_100792768_100794923	0.0293635	Heart_Atrial_Appendage	0.812441	ABI3BP	intron_3_100511612_100513767	ENSG00000154175.18	2.17857
intron_3_113664409_113670121	0.0304424	Heart_Atrial_Appendage	0.812441	USF3	intron_3_113383256_113388968	ENSG00000176542.10	2.16429
intron_4_112547408_112553835	0.029745	Heart_Atrial_Appendage	0.812441	ZGRF1	intron_4_113468564_113474991	ENSG00000138658.16	-2.17347
intron_4_15687148_15688551	0.0294815	Heart_Atrial_Appendage	0.812441	FAM200B	intron_4_15688771_15690174	ENSG00000237765.8	-2.17699
intron_5_181263766_181264052	0.0295479	Heart_Atrial_Appendage	0.812441	TRIM52-AS1	intron_5_180690767_180691053	ENSG00000248275.3	2.1761
intron_5_6743840_6746214	0.0294578	Heart_Atrial_Appendage	0.812441	TENT4A	intron_5_6743953_6746327	ENSG00000112941.14	-2.1773
intron_6_138941489_138943853	0.0297591	Heart_Atrial_Appendage	0.812441	REPS1	intron_6_139262626_139264990	ENSG00000135597.19	2.17328
intron_6_41061892_41064101	0.0294086	Heart_Atrial_Appendage	0.812441	APOBEC2	intron_6_41029631_41031840	ENSG00000124701.6	-2.17797
intron_7_1980541_2002065	0.0298245	Heart_Atrial_Appendage	0.812441	ENSG00000286192	intron_7_2020176_2041700	ENSG00000286192.1	-2.17241
intron_7_1980541_2002065	0.0298245	Heart_Atrial_Appendage	0.812441	MAD1L1	intron_7_2020176_2041700	ENSG00000002822.16	-2.17241
intron_8_65605337_65605422	0.0304349	Heart_Atrial_Appendage	0.812441	ARMC1	intron_8_66517572_66517657	ENSG00000104442.10	-2.16438
intron_8_65605538_65613244	0.0304349	Heart_Atrial_Appendage	0.812441	ARMC1	intron_8_66517773_66525479	ENSG00000104442.10	2.16438
intron_8_66680024_66685381	0.0290808	Heart_Atrial_Appendage	0.812441	C8orf44	intron_8_67592259_67597616	ENSG00000288596.2	-2.18239
intron_9_85655200_85657435	0.0295244	Heart_Atrial_Appendage	0.812441	AGTPBP1	intron_9_88270115_88272350	ENSG00000135049.16	-2.17641
intron_2_39768501_39769710	0.043408	Uterus	0.812477	THUMPD2	intron_2_39995641_39996850	ENSG00000138050.15	-2.01976
intron_5_147591686_147601741	0.0434632	Uterus	0.812477	JAKMIP2	intron_5_146971249_146981304	ENSG00000176049.16	2.01923
intron_7_5593768_5603257	0.0434747	Uterus	0.812477	FSCN1	intron_7_5633399_5642888	ENSG00000075618.18	-2.01912
intron_9_95005616_95060694	0.0434536	Uterus	0.812477	AOPEP	intron_9_97767898_97822976	ENSG00000148120.18	2.01932
intron_17_4682952_4690888	0.0292705	Colon_Transverse	0.812481	PELP1	intron_17_4586247_4594183	ENSG00000141456.16	2.17982
intron_12_105197953_105199373	0.0350659	smultixcan	0.812495	APPL2	intron_12_105591731_105593151	ENSG00000136044.12	-0.234848
intron_7_141705757_141714189	0.0350768	smultixcan	0.812495	WEE2-AS1	intron_7_141405557_141413989	ENSG00000228775.8	-1.81186
intron_19_35745187_35745348	0.0308325	Skin_Sun_Exposed_Lower_leg	0.812503	U2AF1L4	intron_19_36236088_36236249	ENSG00000161265.15	2.15923
intron_7_65948780_65954074	0.0308568	Skin_Sun_Exposed_Lower_leg	0.812506	VKORC1L1	intron_7_65413767_65419061	ENSG00000196715.7	2.15891
intron_10_71344291_71351562	0.0436479	Uterus	0.812527	SLC29A3	intron_10_73104048_73111319	ENSG00000198246.10	-2.01746
intron_10_91828406_91830923	0.0437008	Uterus	0.812527	TNKS2	intron_10_93588163_93590680	ENSG00000107854.6	-2.01695
intron_11_59145856_59148836	0.0435637	Uterus	0.812527	FAM111A	intron_11_58913329_58916309	ENSG00000166801.17	-2.01826
intron_11_65713503_65713593	0.0439523	Uterus	0.812527	KAT5	intron_11_65480974_65481064	ENSG00000172977.13	-2.01455
intron_11_69062990_69063895	0.0440005	Uterus	0.812527	TPCN2	intron_11_68830458_68831363	ENSG00000162341.18	-2.01409
intron_13_113759315_113766115	0.043708	Uterus	0.812527	TMEM255B	intron_13_114462288_114469088	ENSG00000184497.13	-2.01688
intron_14_100913521_100928099	0.0440313	Uterus	0.812527	MEG8	intron_14_101379858_101394436	ENSG00000225746.13	2.01379
intron_14_60124310_60125637	0.043555	Uterus	0.812527	PCNX4	intron_14_60591028_60592355	ENSG00000126773.13	2.01835
intron_16_2206659_2206743	0.0439467	Uterus	0.812527	MLST8	intron_16_2256660_2256744	ENSG00000167965.18	-2.0146
intron_16_2206659_2207193	0.0439467	Uterus	0.812527	MLST8	intron_16_2256660_2257194	ENSG00000167965.18	2.0146
intron_16_2207110_2207193	0.0439467	Uterus	0.812527	MLST8	intron_16_2257111_2257194	ENSG00000167965.18	2.0146
intron_16_30001530_30005221	0.0441076	Uterus	0.812527	INO80E	intron_16_30012851_30016542	ENSG00000169592.15	-2.01307
intron_1_155264774_155265860	0.0441071	Uterus	0.812527	CLK2	intron_1_155234565_155235651	ENSG00000176444.19	-2.01307
intron_3_139350322_139350977	0.0440279	Uterus	0.812527	MRPS22	intron_3_139069164_139069819	ENSG00000175110.14	2.01382
intron_3_139350322_139351031	0.0440279	Uterus	0.812527	MRPS22	intron_3_139069164_139069873	ENSG00000175110.14	-2.01382
intron_5_140300582_140303041	0.0436641	Uterus	0.812527	PFDN1	intron_5_139680167_139682626	ENSG00000113068.10	-2.0173
intron_5_477465_477806	0.0440821	Uterus	0.812527	SLC9A3-AS1	intron_5_477580_477921	ENSG00000225138.8	2.01331
intron_6_13620856_13632393	0.0436732	Uterus	0.812527	NOL7	intron_6_13621088_13632625	ENSG00000225921.7	2.01721
intron_6_42881082_42883451	0.0439483	Uterus	0.812527	RPL7L1	intron_6_42848820_42851189	ENSG00000146223.16	-2.01458
intron_7_90212045_90225050	0.0439578	Uterus	0.812527	STEAP2	intron_7_89841359_89854364	ENSG00000157214.14	-2.01449
intron_9_92379859_92611314	0.044066	Uterus	0.812527	CENPP	intron_9_95142141_95373596	ENSG00000188312.14	2.01346
intron_9_131521472_131522047	0.0570213	Brain_Cerebellar_Hemisphere	0.81254	POMT1	intron_9_134396859_134397434	ENSG00000130714.19	1.90315
intron_17_64781039_64781434	0.0472997	Brain_Frontal_Cortex_BA9	0.812544	ARHGAP27P1-BPTFP1-KPNA2P3	intron_17_62777157_62777552	ENSG00000215769.8	1.98361
intron_17_64781039_64781434	0.0472997	Brain_Frontal_Cortex_BA9	0.812544	ENSG00000291117	intron_17_62777157_62777552	ENSG00000291117.1	1.98361
intron_7_6430607_6432837	0.0149947	Spleen	0.812547	DAGLB	intron_7_6470238_6472468	ENSG00000164535.15	2.43251
intron_17_81701131_81701244	0.0287942	Testis	0.812616	HGS	intron_17_79668161_79668274	ENSG00000185359.14	-2.18629
intron_1_43215416_43219382	0.0287999	Testis	0.812616	CFAP57	intron_1_43681087_43685053	ENSG00000243710.8	2.18621
intron_10_122427031_122428276	0.0441618	Uterus	0.812628	PLEKHA1	intron_10_124186547_124187792	ENSG00000107679.15	2.01255
intron_11_108284473_108287600	0.0441747	Uterus	0.812628	ATM	intron_11_108155200_108158327	ENSG00000149311.20	2.01243
intron_10_112433281_112433541	0.0302945	Colon_Transverse	0.812642	ZDHHC6	intron_10_114193039_114193299	ENSG00000023041.12	2.16622
intron_10_112433281_112434297	0.0306189	Colon_Transverse	0.812642	ZDHHC6	intron_10_114193039_114194055	ENSG00000023041.12	-2.16199
intron_10_112438389_112442192	0.0302945	Colon_Transverse	0.812642	ZDHHC6	intron_10_114198147_114201950	ENSG00000023041.12	2.16622
intron_10_122216828_122224726	0.0323036	Colon_Transverse	0.812642	TACC2	intron_10_123976343_123984241	ENSG00000138162.19	-2.14063
intron_10_122216921_122224726	0.0300821	Colon_Transverse	0.812642	TACC2	intron_10_123976436_123984241	ENSG00000138162.19	2.16901
intron_10_132351753_132355790	0.0307333	Colon_Transverse	0.812642	LRRC27	intron_10_134165257_134169294	ENSG00000148814.18	2.16051
intron_10_133263233_133267352	0.0298008	Colon_Transverse	0.812642	ADAM8	intron_10_135076737_135080856	ENSG00000151651.16	2.17273
intron_10_16437490_16484337	0.0296933	Colon_Transverse	0.812642	PTER	intron_10_16479489_16526336	ENSG00000165983.15	2.17416
intron_10_73824084_73825279	0.0323043	Colon_Transverse	0.812642	CAMK2G	intron_10_75583842_75585037	ENSG00000148660.22	-2.14062
intron_10_95441180_95491035	0.032721	Colon_Transverse	0.812642	SORBS1	intron_10_97200937_97250792	ENSG00000095637.23	-2.13549
intron_11_126277175_126277435	0.0296296	Colon_Transverse	0.812642	FOXRED1	intron_11_126147070_126147330	ENSG00000110074.12	2.17501
intron_11_68610023_68613036	0.0320793	Colon_Transverse	0.812642	PPP6R3	intron_11_68377491_68380504	ENSG00000110075.15	2.14342
intron_12_101714645_101716728	0.0322313	Colon_Transverse	0.812642	CHPT1	intron_12_102108423_102110506	ENSG00000111666.11	2.14153
intron_12_102074467_102075001	0.0328656	Colon_Transverse	0.812642	NUP37	intron_12_102468245_102468779	ENSG00000075188.9	2.13372
intron_12_102195447_102195951	0.0305573	Colon_Transverse	0.812642	PARPBP	intron_12_102589225_102589729	ENSG00000185480.12	-2.16279
intron_12_119710386_119710540	0.0330655	Colon_Transverse	0.812642	CIT	intron_12_120148191_120148345	ENSG00000122966.17	2.13129
intron_12_57167524_57169140	0.0327027	Colon_Transverse	0.812642	LRP1	intron_12_57561307_57562923	ENSG00000123384.14	-2.13571
intron_12_7099807_7099901	0.0321008	Colon_Transverse	0.812642	C1RL	intron_12_7252403_7252497	ENSG00000139178.12	2.14315
intron_12_7102087_7109110	0.0316495	Colon_Transverse	0.812642	C1RL	intron_12_7254683_7261706	ENSG00000139178.12	-2.14881
intron_13_49248119_49248871	0.0321246	Colon_Transverse	0.812642	CDADC1	intron_13_49822255_49823007	ENSG00000102543.14	2.14286
intron_14_77691982_77694738	0.0295684	Colon_Transverse	0.812642	ALKBH1	intron_14_78158325_78161081	ENSG00000100601.10	-2.17582
intron_14_77822518_77827854	0.0325969	Colon_Transverse	0.812642	ADCK1	intron_14_78288861_78294197	ENSG00000063761.16	-2.13701
intron_15_29701689_29704201	0.0310641	Colon_Transverse	0.812642	TJP1	intron_15_29993893_29996405	ENSG00000104067.17	-2.15625
intron_15_35454820_35538274	0.0312522	Colon_Transverse	0.812642	DPH6	intron_15_35747021_35830475	ENSG00000134146.12	-2.15385
intron_15_89318749_89318931	0.0312963	Colon_Transverse	0.812642	POLG	intron_15_89861980_89862162	ENSG00000140521.18	-2.15328
intron_15_89319099_89319228	0.0312963	Colon_Transverse	0.812642	POLG	intron_15_89862330_89862459	ENSG00000140521.18	2.15328
intron_15_89319350_89320766	0.0312963	Colon_Transverse	0.812642	POLG	intron_15_89862581_89863997	ENSG00000140521.18	2.15328
intron_16_30013596_30015207	0.03147	Colon_Transverse	0.812642	DOC2A	intron_16_30024917_30026528	ENSG00000149927.18	-2.15108
intron_16_30094897_30094998	0.0323257	Colon_Transverse	0.812642	YPEL3	intron_16_30106218_30106319	ENSG00000090238.12	2.14036
intron_16_57046641_57047545	0.0302603	Colon_Transverse	0.812642	NLRC5	intron_16_57080553_57081457	ENSG00000140853.17	-2.16667
intron_16_68311099_68312042	0.0312963	Colon_Transverse	0.812642	PRMT7	intron_16_68345002_68345945	ENSG00000132600.18	-2.15328
intron_16_68355883_68356030	0.0298363	Colon_Transverse	0.812642	PRMT7	intron_16_68389786_68389933	ENSG00000132600.18	2.17226
intron_16_87315823_87317091	0.0327804	Colon_Transverse	0.812642	C16orf95	intron_16_87349429_87350697	ENSG00000260456.7	-2.13476
intron_16_88660637_88660748	0.0302664	Colon_Transverse	0.812642	MVD	intron_16_88727045_88727156	ENSG00000167508.12	2.16659
intron_17_41893174_41897749	0.0320461	Colon_Transverse	0.812642	ACLY	intron_17_40049427_40054002	ENSG00000131473.17	2.14384
intron_17_49133219_49141247	0.0312963	Colon_Transverse	0.812642	B4GALNT2	intron_17_47210581_47218609	ENSG00000167080.9	-2.15328
intron_17_65689218_65743068	0.0329779	Colon_Transverse	0.812642	CEP112	intron_17_63685336_63739186	ENSG00000154240.18	-2.13235
intron_17_68101959_68102943	0.0313292	Colon_Transverse	0.812642	ENSG00000291214	intron_17_66098100_66099084	ENSG00000291214.1	-2.15287
intron_17_80273404_80287815	0.0315011	Colon_Transverse	0.812642	RNF213	intron_17_78247203_78261614	ENSG00000173821.20	2.15068
intron_17_81695067_81695164	0.0325313	Colon_Transverse	0.812642	HGS	intron_17_79662097_79662194	ENSG00000185359.14	2.13782
intron_17_81695067_81695786	0.032272	Colon_Transverse	0.812642	HGS	intron_17_79662097_79662816	ENSG00000185359.14	-2.14103
intron_17_81712519_81714953	0.0303414	Colon_Transverse	0.812642	SLC25A10	intron_17_79679549_79681983	ENSG00000183048.12	-2.16561
intron_17_81713506_81714953	0.0303414	Colon_Transverse	0.812642	SLC25A10	intron_17_79680536_79681983	ENSG00000183048.12	2.16561
intron_17_81985607_81994821	0.0312883	Colon_Transverse	0.812642	ASPSCR1	intron_17_79943483_79952697	ENSG00000169696.16	-2.15339
intron_17_81985607_82009037	0.0312883	Colon_Transverse	0.812642	ASPSCR1	intron_17_79943483_79966913	ENSG00000169696.16	-2.15339
intron_18_51030623_51046920	0.03147	Colon_Transverse	0.812642	SMAD4	intron_18_48556993_48573290	ENSG00000141646.15	2.15108
intron_18_51052725_51054781	0.0298988	Colon_Transverse	0.812642	ENSG00000267699	intron_18_48579095_48581151	ENSG00000267699.2	2.17143
intron_19_11229035_11232185	0.0301127	Colon_Transverse	0.812642	DOCK6	intron_19_11339711_11342861	ENSG00000130158.14	2.1686
intron_19_17062779_17069031	0.0303306	Colon_Transverse	0.812642	HAUS8	intron_19_17173589_17179841	ENSG00000131351.15	2.16575
intron_19_18765528_18768485	0.0301977	Colon_Transverse	0.812642	CRTC1	intron_19_18876338_18879295	ENSG00000105662.16	2.16749
intron_19_3206190_3206262	0.0323785	Colon_Transverse	0.812642	NCLN	intron_19_3206188_3206260	ENSG00000125912.11	-2.13971
intron_19_3206190_3206265	0.0323785	Colon_Transverse	0.812642	NCLN	intron_19_3206188_3206263	ENSG00000125912.11	2.13971
intron_19_35898822_35899707	0.0325074	Colon_Transverse	0.812642	NFKBID	intron_19_36389724_36390609	ENSG00000167604.15	2.13812
intron_19_38567917_38570607	0.030791	Colon_Transverse	0.812642	RYR1	intron_19_39058557_39061247	ENSG00000196218.14	2.15976
intron_19_44165807_44170035	0.0323679	Colon_Transverse	0.812642	ZNF226	intron_19_44669960_44674188	ENSG00000167380.17	-2.13984
intron_19_46621672_46623458	0.0300017	Colon_Transverse	0.812642	PTGIR	intron_19_47124929_47126715	ENSG00000160013.9	-2.17007
intron_19_52715913_52728730	0.0322238	Colon_Transverse	0.812642	ZNF611	intron_19_53219166_53231983	ENSG00000213020.10	2.14162
intron_19_52917931_52918819	0.0324611	Colon_Transverse	0.812642	ZNF888	intron_19_53421184_53422072	ENSG00000213793.6	-2.13869
intron_19_7933570_7933864	0.0298342	Colon_Transverse	0.812642	TIMM44	intron_19_7998455_7998749	ENSG00000104980.8	2.17228
intron_1_108932501_108934620	0.0315552	Colon_Transverse	0.812642	CLCC1	intron_1_109475123_109477242	ENSG00000121940.17	2.15
intron_1_113900400_113901236	0.0302737	Colon_Transverse	0.812642	AP4B1	intron_1_114443022_114443858	ENSG00000134262.13	-2.16649
intron_1_114430912_114433617	0.0303582	Colon_Transverse	0.812642	TRIM33	intron_1_114973534_114976239	ENSG00000197323.12	-2.16538
intron_1_150839654_150846263	0.0301715	Colon_Transverse	0.812642	ARNT	intron_1_150812130_150818739	ENSG00000143437.21	2.16783
intron_1_155265954_155266729	0.0300118	Colon_Transverse	0.812642	CLK2	intron_1_155235745_155236520	ENSG00000176444.19	2.16993
intron_1_222662332_222663998	0.0332366	Colon_Transverse	0.812642	MIA3	intron_1_222835674_222837340	ENSG00000154305.18	2.12921
intron_1_26111420_26114292	0.0328682	Colon_Transverse	0.812642	PDIK1L	intron_1_26437911_26440783	ENSG00000175087.10	-2.13369
intron_1_37548987_37552645	0.0332166	Colon_Transverse	0.812642	SNIP1	intron_1_38014588_38018246	ENSG00000163877.11	-2.12946
intron_1_62017947_62037977	0.0319587	Colon_Transverse	0.812642	PATJ	intron_1_62483619_62503649	ENSG00000132849.22	-2.14493
intron_20_18306393_18315069	0.0295656	Colon_Transverse	0.812642	ZNF133	intron_20_18287037_18295713	ENSG00000125846.17	2.17586
intron_20_44966603_44972078	0.0323548	Colon_Transverse	0.812642	STK4	intron_20_43595244_43600719	ENSG00000101109.13	2.14
intron_20_49849680_49850810	0.0301676	Colon_Transverse	0.812642	SLC9A8	intron_20_48466217_48467347	ENSG00000197818.12	-2.16788
intron_20_528049_543672	0.0323341	Colon_Transverse	0.812642	CSNK2A1	intron_20_508693_524316	ENSG00000101266.19	2.14026
intron_21_33432802_33436883	0.032938	Colon_Transverse	0.812642	TMEM50B	intron_21_34805109_34809190	ENSG00000142188.17	-2.13284
intron_21_33432802_33439214	0.0328581	Colon_Transverse	0.812642	TMEM50B	intron_21_34805109_34811521	ENSG00000142188.17	2.13381
intron_21_36036251_36038150	0.0318534	Colon_Transverse	0.812642	SETD4	intron_21_37408549_37410448	ENSG00000185917.14	2.14625
intron_21_37094090_37095350	0.0315903	Colon_Transverse	0.812642	TTC3	intron_21_38466390_38467650	ENSG00000182670.14	-2.14956
intron_21_37135514_37138634	0.0307275	Colon_Transverse	0.812642	TTC3	intron_21_38507814_38510934	ENSG00000182670.14	2.16058
intron_21_37191424_37195675	0.0307275	Colon_Transverse	0.812642	TTC3	intron_21_38563725_38567976	ENSG00000182670.14	2.16058
intron_21_42904276_42908864	0.0295033	Colon_Transverse	0.812642	NDUFV3	intron_21_44324386_44328974	ENSG00000160194.18	2.1767
intron_22_20977776_20977888	0.0313782	Colon_Transverse	0.812642	AIFM3	intron_22_21332065_21332177	ENSG00000183773.16	-2.15224
intron_22_20978005_20979271	0.0314501	Colon_Transverse	0.812642	AIFM3	intron_22_21332294_21333560	ENSG00000183773.16	2.15133
intron_22_37191737_37195381	0.0295981	Colon_Transverse	0.812642	C1QTNF6	intron_22_37587777_37591421	ENSG00000133466.14	-2.17543
intron_22_38344741_38361399	0.0302603	Colon_Transverse	0.812642	ENSG00000291015	intron_22_38740746_38757404	ENSG00000291015.1	2.16667
intron_22_42560265_42563389	0.0326289	Colon_Transverse	0.812642	SERHL2	intron_22_42956271_42959395	ENSG00000183569.18	-2.13662
intron_22_42560265_42571121	0.0326289	Colon_Transverse	0.812642	SERHL2	intron_22_42956271_42967127	ENSG00000183569.18	2.13662
intron_22_50186001_50193027	0.0326296	Colon_Transverse	0.812642	TRABD	intron_22_50624430_50631456	ENSG00000170638.10	-2.13661
intron_22_50220015_50220251	0.0308176	Colon_Transverse	0.812642	TUBGCP6	intron_22_50658444_50658680	ENSG00000128159.12	-2.15942
intron_2_127654896_127657403	0.0326846	Colon_Transverse	0.812642	LIMS2	intron_2_128412470_128414977	ENSG00000072163.20	-2.13594
intron_2_171729853_171744049	0.0309507	Colon_Transverse	0.812642	DYNC1I2	intron_2_172586363_172600559	ENSG00000077380.16	-2.15771
intron_2_172512518_172556089	0.0317307	Colon_Transverse	0.812642	PDK1-AS1	intron_2_173377246_173420817	ENSG00000225205.5	-2.14779
intron_2_172568817_172570726	0.0320715	Colon_Transverse	0.812642	PDK1	intron_2_173433545_173435454	ENSG00000152256.14	2.14352
intron_2_219374342_219374855	0.0327788	Colon_Transverse	0.812642	DNPEP	intron_2_220239064_220239577	ENSG00000123992.20	-2.13478
intron_2_222887888_222900674	0.032846	Colon_Transverse	0.812642	ACSL3	intron_2_223752606_223765392	ENSG00000123983.15	-2.13396
intron_2_241317599_241324216	0.0297506	Colon_Transverse	0.812642	SEPTIN2	intron_2_242257014_242263631	ENSG00000168385.18	2.17339
intron_2_70048957_70051203	0.0304841	Colon_Transverse	0.812642	PCBP1-AS1	intron_2_70276089_70278335	ENSG00000179818.17	2.16374
intron_2_72179461_72182894	0.0307355	Colon_Transverse	0.812642	EXOC6B	intron_2_72406590_72410023	ENSG00000144036.16	-2.16048
intron_3_100792768_100794923	0.0293635	Colon_Transverse	0.812642	ABI3BP	intron_3_100511612_100513767	ENSG00000154175.18	2.17857
intron_3_123130616_123145522	0.0322047	Colon_Transverse	0.812642	PDIA5	intron_3_122849463_122864369	ENSG00000065485.20	2.14186
intron_3_127692323_127694975	0.0332171	Colon_Transverse	0.812642	MGLL	intron_3_127411166_127413818	ENSG00000074416.16	2.12945
intron_3_127715930_127721053	0.0319428	Colon_Transverse	0.812642	MGLL	intron_3_127434773_127439896	ENSG00000074416.16	2.14513
intron_3_150707171_150707932	0.0306288	Colon_Transverse	0.812642	ERICH6-AS1	intron_3_150424958_150425719	ENSG00000240137.8	-2.16186
intron_3_15632866_15635424	0.0294146	Colon_Transverse	0.812642	BTD	intron_3_15674373_15676931	ENSG00000169814.17	-2.17789
intron_3_186581513_186581995	0.0328656	Colon_Transverse	0.812642	DNAJB11	intron_3_186299302_186299784	ENSG00000090520.12	2.13372
intron_3_195960086_195960300	0.0331357	Colon_Transverse	0.812642	SDHAP1	intron_3_195686957_195687171	ENSG00000290763.1	2.13043
intron_3_49698137_49698440	0.0327215	Colon_Transverse	0.812642	RNF123	intron_3_49735570_49735873	ENSG00000164068.16	2.13548
intron_3_49700709_49701491	0.0327215	Colon_Transverse	0.812642	RNF123	intron_3_49738142_49738924	ENSG00000164068.16	-2.13548
intron_3_49738422_49747818	0.031683	Colon_Transverse	0.812642	IP6K1	intron_3_49775855_49785251	ENSG00000176095.12	-2.14839
intron_3_9918075_9918335	0.0303148	Colon_Transverse	0.812642	ENSG00000288550	intron_3_9959759_9960019	ENSG00000288550.3	2.16595
intron_3_9918075_9918335	0.0303148	Colon_Transverse	0.812642	IL17RC	intron_3_9959759_9960019	ENSG00000163702.21	2.16595
intron_3_9918075_9918500	0.0326613	Colon_Transverse	0.812642	ENSG00000288550	intron_3_9959759_9960184	ENSG00000288550.3	-2.13622
intron_3_9918075_9918500	0.0326613	Colon_Transverse	0.812642	IL17RC	intron_3_9959759_9960184	ENSG00000163702.21	-2.13622
intron_3_9918609_9920491	0.0312665	Colon_Transverse	0.812642	ENSG00000288550	intron_3_9960293_9962175	ENSG00000288550.3	-2.15366
intron_3_9918609_9920491	0.0312665	Colon_Transverse	0.812642	IL17RC	intron_3_9960293_9962175	ENSG00000163702.21	-2.15366
intron_4_6609298_6609397	0.0316395	Colon_Transverse	0.812642	MAN2B2	intron_4_6611025_6611124	ENSG00000013288.9	-2.14894
intron_4_8225216_8226980	0.0307394	Colon_Transverse	0.812642	SH3TC1	intron_4_8226943_8228707	ENSG00000125089.18	-2.16043
intron_4_851974_859362	0.0295578	Colon_Transverse	0.812642	GAK	intron_4_845762_853150	ENSG00000178950.18	2.17597
intron_5_115842106_115866670	0.0321246	Colon_Transverse	0.812642	AP3S1	intron_5_115177803_115202367	ENSG00000177879.17	2.14286
intron_5_6743840_6746214	0.0294578	Colon_Transverse	0.812642	TENT4A	intron_5_6743953_6746327	ENSG00000112941.14	2.1773
intron_5_69420531_69424601	0.03147	Colon_Transverse	0.812642	MARVELD2	intron_5_68716358_68720428	ENSG00000152939.17	2.15108
intron_6_138911371_138912765	0.0298984	Colon_Transverse	0.812642	REPS1	intron_6_139232508_139233902	ENSG00000135597.19	-2.17143
intron_6_138934326_138941335	0.0299034	Colon_Transverse	0.812642	REPS1	intron_6_139255463_139262472	ENSG00000135597.19	2.17137
intron_6_168059188_168060761	0.0299874	Colon_Transverse	0.812642	FRMD1	intron_6_168459868_168461441	ENSG00000153303.18	-2.17026
intron_6_30703286_30703418	0.0328899	Colon_Transverse	0.812642	MDC1	intron_6_30671063_30671195	ENSG00000137337.16	-2.13342
intron_6_87594407_87601784	0.0324076	Colon_Transverse	0.812642	ORC3	intron_6_88304125_88311502	ENSG00000135336.16	2.13935
intron_6_98880624_98899268	0.0328159	Colon_Transverse	0.812642	FBXL4	intron_6_99328500_99347144	ENSG00000112234.9	-2.13433
intron_7_1160623_1162352	0.0320378	Colon_Transverse	0.812642	ZFAND2A-DT	intron_7_1200259_1201988	ENSG00000229043.3	2.14394
intron_7_64918292_64927654	0.0328526	Colon_Transverse	0.812642	ZNF273	intron_7_64378670_64388032	ENSG00000198039.12	-2.13388
intron_7_65751278_65754527	0.0303094	Colon_Transverse	0.812642	ENSG00000291124	intron_7_65216265_65219514	ENSG00000291124.1	2.16602
intron_7_65948780_65954074	0.0308568	Colon_Transverse	0.812642	VKORC1L1	intron_7_65413767_65419061	ENSG00000196715.7	-2.15891
intron_7_65967907_65974295	0.0314633	Colon_Transverse	0.812642	GUSB	intron_7_65432894_65439282	ENSG00000169919.17	-2.15116
intron_8_132824060_132825264	0.0307275	Colon_Transverse	0.812642	PHF20L1	intron_8_133836305_133837509	ENSG00000129292.21	2.16058
intron_8_143688067_143688662	0.0293502	Colon_Transverse	0.812642	ZNF707	intron_8_144770237_144770832	ENSG00000181135.16	2.17875
intron_8_65605337_65605422	0.0304349	Colon_Transverse	0.812642	ARMC1	intron_8_66517572_66517657	ENSG00000104442.10	-2.16438
intron_8_65605538_65613244	0.0304349	Colon_Transverse	0.812642	ARMC1	intron_8_66517773_66525479	ENSG00000104442.10	2.16438
intron_8_9008148_9011542	0.0317482	Colon_Transverse	0.812642	ERI1	intron_8_8865658_8869052	ENSG00000104626.15	2.14757
intron_8_94491909_94492652	0.0316339	Colon_Transverse	0.812642	VIRMA	intron_8_95504137_95504880	ENSG00000164944.12	-2.14901
intron_8_94930728_94939860	0.0329433	Colon_Transverse	0.812642	TP53INP1	intron_8_95942956_95952088	ENSG00000164938.14	-2.13277
intron_9_111926496_111929500	0.0324399	Colon_Transverse	0.812642	UGCG	intron_9_114688776_114691780	ENSG00000148154.10	-2.13895
intron_9_127948414_127950423	0.031731	Colon_Transverse	0.812642	FAM102A	intron_9_130710693_130712702	ENSG00000167106.12	-2.14778
intron_9_128266325_128267194	0.0330996	Colon_Transverse	0.812642	GOLGA2	intron_9_131028604_131029473	ENSG00000167110.19	2.13087
intron_9_128268160_128268420	0.0328241	Colon_Transverse	0.812642	GOLGA2	intron_9_131030439_131030699	ENSG00000167110.19	2.13423
intron_9_128268524_128272785	0.0328241	Colon_Transverse	0.812642	GOLGA2	intron_9_131030803_131035064	ENSG00000167110.19	-2.13423
intron_9_128268524_128273850	0.0328241	Colon_Transverse	0.812642	GOLGA2	intron_9_131030803_131036129	ENSG00000167110.19	2.13423
intron_9_71732520_71740063	0.0323924	Colon_Transverse	0.812642	CEMIP2	intron_9_74347436_74354979	ENSG00000135048.14	-2.13953
intron_9_85657643_85660936	0.0306735	Colon_Transverse	0.812642	AGTPBP1	intron_9_88272558_88275851	ENSG00000135049.16	-2.16128
intron_9_99042107_99044568	0.0316879	Colon_Transverse	0.812642	COL15A1	intron_9_101804389_101806850	ENSG00000204291.11	2.14833
intron_14_22951689_22952328	0.0336628	Colon_Transverse	0.812645	HAUS4	intron_14_23420898_23421537	ENSG00000092036.19	-2.12409
intron_17_67944372_67945409	0.0336514	Colon_Transverse	0.812645	BPTF	intron_17_65940488_65941525	ENSG00000171634.19	2.12422
intron_19_54108894_54109082	0.0335866	Colon_Transverse	0.812645	NDUFA3	intron_19_54612201_54612389	ENSG00000170906.16	-2.125
intron_19_6736711_6736990	0.0335866	Colon_Transverse	0.812645	GPR108	intron_19_6736722_6737001	ENSG00000125734.16	2.125
intron_19_6736711_6737457	0.0335866	Colon_Transverse	0.812645	GPR108	intron_19_6736722_6737468	ENSG00000125734.16	-2.125
intron_19_7931188_7931679	0.0333918	Colon_Transverse	0.812645	TIMM44	intron_19_7996073_7996564	ENSG00000104980.8	-2.12734
intron_19_7931188_7932627	0.0333918	Colon_Transverse	0.812645	TIMM44	intron_19_7996073_7997512	ENSG00000104980.8	2.12734
intron_1_173486401_173487735	0.0335866	Colon_Transverse	0.812645	PRDX6	intron_1_173455540_173456874	ENSG00000117592.9	2.125
intron_20_3698133_3699202	0.033633	Colon_Transverse	0.812645	SIGLEC1	intron_20_3678780_3679849	ENSG00000088827.14	2.12444
intron_20_58418363_58438945	0.0336628	Colon_Transverse	0.812645	VAPB	intron_20_56993419_57014001	ENSG00000124164.16	-2.12409
intron_20_5986131_5987282	0.0334294	Colon_Transverse	0.812645	ENSG00000286235	intron_20_5966777_5967928	ENSG00000286235.1	-2.12689
intron_20_5986131_5987282	0.0334294	Colon_Transverse	0.812645	MCM8	intron_20_5966777_5967928	ENSG00000125885.13	-2.12689
intron_2_201271621_201272638	0.0333737	Colon_Transverse	0.812645	CASP8	intron_2_202136344_202137361	ENSG00000064012.24	2.12756
intron_6_110127629_110178598	0.0335364	Colon_Transverse	0.812645	WASF1	intron_6_110448832_110499801	ENSG00000112290.13	2.1256
intron_9_113362394_113369616	0.0334523	Colon_Transverse	0.812645	BSPRY	intron_9_116124674_116131896	ENSG00000119411.11	-2.12661
intron_14_102438205_102440436	0.00592988	Brain_Substantia_nigra	0.812661	TECPR2	intron_14_102904542_102906773	ENSG00000196663.16	-2.75163
intron_17_30900562_30904066	0.00588418	Brain_Substantia_nigra	0.812661	TEFM	intron_17_29227580_29231084	ENSG00000172171.11	-2.75417
intron_17_82631022_82643949	0.00575666	Brain_Substantia_nigra	0.812661	WDR45B	intron_17_80588898_80601825	ENSG00000141580.16	2.76133
intron_1_113724893_113726418	0.00586738	Brain_Substantia_nigra	0.812661	PHTF1	intron_1_114267515_114269040	ENSG00000116793.16	2.7551
intron_9_136807066_136807281	0.00593445	Brain_Substantia_nigra	0.812661	CCDC183	intron_9_139701518_139701733	ENSG00000213213.14	-2.75138
intron_11_47981008_48110058	0.0558693	Whole_Blood	0.812664	PTPRJ	intron_11_48002560_48131610	ENSG00000149177.15	1.91205
intron_10_131934555_131940031	0.0456509	Brain_Hippocampus	0.812685	PPP2R2D	intron_10_133748059_133753535	ENSG00000175470.20	-1.99861
intron_10_112440695_112442192	0.0577601	Liver	0.812705	ZDHHC6	intron_10_114200453_114201950	ENSG00000023041.12	-1.89751
intron_10_80176155_80180941	0.0576288	Liver	0.812705	ANXA11	intron_10_81935911_81940697	ENSG00000122359.18	1.89851
intron_13_99606757_99772824	0.0570111	Liver	0.812705	CLYBL	intron_13_100259011_100425078	ENSG00000125246.16	-1.90323
intron_16_31110499_31110688	0.0576554	Liver	0.812705	BCKDK	intron_16_31121820_31122009	ENSG00000103507.14	-1.89831
intron_17_38784339_38786823	0.057477	Liver	0.812705	PIP4K2B	intron_17_36940592_36943076	ENSG00000276293.5	-1.89967
intron_17_40169446_40169598	0.0572568	Liver	0.812705	CASC3	intron_17_38325699_38325851	ENSG00000108349.17	1.90135
intron_17_79077497_79077663	0.0572966	Liver	0.812705	ENGASE	intron_17_77073579_77073745	ENSG00000167280.17	-1.90104
intron_19_1109598_1109683	0.0574724	Liver	0.812705	SBNO2	intron_19_1109597_1109682	ENSG00000064932.16	-1.8997
intron_19_4498915_4499491	0.057371	Liver	0.812705	HDGFL2	intron_19_4498912_4499488	ENSG00000167674.15	1.90047
intron_1_150963139_150963530	0.0572701	Liver	0.812705	SETDB1	intron_1_150935615_150936006	ENSG00000143379.13	-1.90124
intron_1_43164805_43166826	0.0575221	Liver	0.812705	EBNA1BP2	intron_1_43630476_43632497	ENSG00000117395.13	1.89932
intron_2_171082852_171117739	0.0575213	Liver	0.812705	TLK1	intron_2_171939362_171974249	ENSG00000198586.14	1.89933
intron_3_16271722_16272145	0.0571023	Liver	0.812705	OXNAD1	intron_3_16313229_16313652	ENSG00000154814.14	-1.90253
intron_4_2793138_2809779	0.0577211	Liver	0.812705	SH3BP2	intron_4_2794865_2811506	ENSG00000087266.17	1.89781
intron_4_2793138_2820614	0.0577211	Liver	0.812705	SH3BP2	intron_4_2794865_2822341	ENSG00000087266.17	1.89781
intron_6_42965789_42966044	0.0573454	Liver	0.812705	PEX6	intron_6_42933527_42933782	ENSG00000124587.14	-1.90067
intron_7_30362456_30366035	0.0577254	Liver	0.812705	ENSG00000281593	intron_7_30402072_30405651	ENSG00000281593.1	1.89778
intron_7_30362456_30366035	0.0577254	Liver	0.812705	ZNRF2	intron_7_30402072_30405651	ENSG00000180233.11	1.89778
intron_8_102880058_102937624	0.0573367	Liver	0.812705	MAILR	intron_8_103892286_103949852	ENSG00000253320.7	-1.90074
intron_8_73978861_73979079	0.0578871	Liver	0.812705	TMEM70	intron_8_74891096_74891314	ENSG00000175606.11	-1.89655
intron_8_73978861_73981155	0.0578871	Liver	0.812705	TMEM70	intron_8_74891096_74893390	ENSG00000175606.11	1.89655
intron_8_73979171_73981155	0.0578871	Liver	0.812705	TMEM70	intron_8_74891406_74893390	ENSG00000175606.11	-1.89655
intron_3_183034077_183037218	0.0266646	Minor_Salivary_Gland	0.812757	MCCC1	intron_3_182751865_182755006	ENSG00000078070.14	2.21639
intron_3_183034077_183039026	0.0266646	Minor_Salivary_Gland	0.812757	MCCC1	intron_3_182751865_182756814	ENSG00000078070.14	-2.21639
intron_10_97600163_97601857	0.0359316	Breast_Mammary_Tissue	0.812773	HOGA1	intron_10_99359920_99361614	ENSG00000241935.9	-2.0977
intron_11_72710587_72711021	0.0357585	Breast_Mammary_Tissue	0.812773	ARAP1	intron_11_72421632_72422066	ENSG00000186635.15	2.09966
intron_11_73887099_73887354	0.0358925	Breast_Mammary_Tissue	0.812773	PAAF1	intron_11_73598144_73598399	ENSG00000175575.13	2.09814
intron_15_85090915_85091044	0.0361886	Breast_Mammary_Tissue	0.812773	PDE8A	intron_15_85634146_85634275	ENSG00000073417.15	2.0948
intron_16_31372670_31373249	0.0362495	Breast_Mammary_Tissue	0.812773	ITGAX	intron_16_31383991_31384570	ENSG00000140678.17	-2.09412
intron_16_31372670_31376799	0.0362495	Breast_Mammary_Tissue	0.812773	ITGAX	intron_16_31383991_31388120	ENSG00000140678.17	2.09412
intron_16_66828077_66830847	0.0357799	Breast_Mammary_Tissue	0.812773	NAE1	intron_16_66861980_66864750	ENSG00000159593.15	2.09942
intron_16_70356906_70361418	0.0359858	Breast_Mammary_Tissue	0.812773	DDX19A	intron_16_70390809_70395321	ENSG00000168872.17	-2.09709
intron_17_27617428_27623314	0.0357931	Breast_Mammary_Tissue	0.812773	KSR1	intron_17_25944454_25950340	ENSG00000141068.15	2.09927
intron_17_47122619_47123886	0.0357288	Breast_Mammary_Tissue	0.812773	CDC27	intron_17_45199985_45201252	ENSG00000004897.12	-2.1
intron_1_154260029_154260892	0.0358817	Breast_Mammary_Tissue	0.812773	UBAP2L	intron_1_154232505_154233368	ENSG00000143569.19	2.09827
intron_1_9723292_9723969	0.0357705	Breast_Mammary_Tissue	0.812773	PIK3CD	intron_1_9783350_9784027	ENSG00000171608.18	-2.09953
intron_20_44621147_44622588	0.035816	Breast_Mammary_Tissue	0.812773	ADA	intron_20_43249788_43251229	ENSG00000196839.14	2.09901
intron_22_30407154_30407415	0.0359739	Breast_Mammary_Tissue	0.812773	SEC14L2	intron_22_30803143_30803404	ENSG00000100003.18	2.09722
intron_22_37190928_37191672	0.036213	Breast_Mammary_Tissue	0.812773	C1QTNF6	intron_22_37586968_37587712	ENSG00000133466.14	-2.09453
intron_2_61905858_62000701	0.0360605	Breast_Mammary_Tissue	0.812773	COMMD1	intron_2_62132993_62227836	ENSG00000173163.11	-2.09624
intron_3_100795003_100796409	0.0362986	Breast_Mammary_Tissue	0.812773	ABI3BP	intron_3_100513847_100515253	ENSG00000154175.18	2.09357
intron_3_10260670_10270131	0.0361807	Breast_Mammary_Tissue	0.812773	ENSG00000272410	intron_3_10302354_10311815	ENSG00000272410.5	2.09489
intron_3_10260670_10270131	0.0361807	Breast_Mammary_Tissue	0.812773	TATDN2	intron_3_10302354_10311815	ENSG00000157014.11	2.09489
intron_3_69176656_69180899	0.0362916	Breast_Mammary_Tissue	0.812773	FRMD4B	intron_3_69225807_69230050	ENSG00000114541.15	2.09365
intron_5_112976986_112983974	0.0362419	Breast_Mammary_Tissue	0.812773	DCP2	intron_5_112312683_112319671	ENSG00000172795.17	-2.0942
intron_8_127989291_128009590	0.0361403	Breast_Mammary_Tissue	0.812773	PVT1	intron_8_129001537_129021836	ENSG00000249859.14	-2.09535
intron_11_69055352_69057578	0.0306729	Brain_Cortex	0.812773	TPCN2	intron_11_68822820_68825046	ENSG00000162341.18	-2.16129
intron_12_125124769_125124902	0.0588352	Cells_Cultured_fibroblasts	0.812781	AACS	intron_12_125609315_125609448	ENSG00000081760.17	-1.88942
intron_14_24440926_24441674	0.0587973	Cells_Cultured_fibroblasts	0.812781	SDR39U1	intron_14_24910132_24910880	ENSG00000100445.18	-1.88971
intron_14_24441795_24442346	0.0587973	Cells_Cultured_fibroblasts	0.812781	SDR39U1	intron_14_24911001_24911552	ENSG00000100445.18	-1.88971
intron_3_12901522_12908349	0.0588319	Cells_Cultured_fibroblasts	0.812781	IQSEC1	intron_3_12943022_12949849	ENSG00000144711.17	-1.88945
intron_7_133895735_133917583	0.0587973	Cells_Cultured_fibroblasts	0.812781	EXOC4	intron_7_133580488_133602336	ENSG00000131558.15	1.88971
intron_2_27366936_27367074	0.0588911	Cells_Cultured_fibroblasts	0.812792	EIF2B4	intron_2_27589803_27589941	ENSG00000115211.17	-1.88901
intron_2_27366936_27367170	0.0588911	Cells_Cultured_fibroblasts	0.812792	EIF2B4	intron_2_27589803_27590037	ENSG00000115211.17	1.88901
intron_2_70048957_70051203	0.0304841	Heart_Atrial_Appendage	0.812796	PCBP1-AS1	intron_2_70276089_70278335	ENSG00000179818.17	2.16374
intron_18_51052725_51054781	0.0288365	Testis	0.812809	ENSG00000267699	intron_18_48579095_48581151	ENSG00000267699.2	2.18571
intron_7_1162543_1162685	0.0288365	Testis	0.812809	ZFAND2A-DT	intron_7_1202179_1202321	ENSG00000229043.3	2.18571
intron_1_177230145_177255919	0.0351052	smultixcan	0.812832	BRINP2	intron_1_177199281_177225055	ENSG00000198797.7	-2.10714
intron_8_132824060_132825264	0.0307275	Brain_Caudate_basal_ganglia	0.812835	PHF20L1	intron_8_133836305_133837509	ENSG00000129292.21	2.16058
intron_10_131934555_131940031	0.0456509	Ovary	0.81284	PPP2R2D	intron_10_133748059_133753535	ENSG00000175470.20	-1.99861
intron_16_14240484_14245528	0.0399673	Esophagus_Muscularis	0.812856	MRTFB	intron_16_14334341_14339385	ENSG00000186260.17	-2.05409
intron_19_52728831_52735001	0.0400403	Esophagus_Muscularis	0.812856	ZNF611	intron_19_53232084_53238254	ENSG00000213020.10	-2.05333
intron_2_177283804_177287611	0.040034	Esophagus_Muscularis	0.812856	ENSG00000213963	intron_2_178148532_178152339	ENSG00000213963.7	-2.0534
intron_2_177283804_177287611	0.040034	Esophagus_Muscularis	0.812856	NFE2L2	intron_2_178148532_178152339	ENSG00000116044.17	-2.0534
intron_7_66953369_66955502	0.0399906	Esophagus_Muscularis	0.812856	TMEM248	intron_7_66418356_66420489	ENSG00000106609.16	2.05385
intron_22_42141339_42141625	0.0590244	Cells_EBV-transformed_lymphocytes	0.81287	CYP2D7	intron_22_42537349_42537635	ENSG00000205702.12	1.88801
intron_22_42141396_42141534	0.0590244	Cells_EBV-transformed_lymphocytes	0.81287	CYP2D7	intron_22_42537406_42537544	ENSG00000205702.12	-1.88801
intron_9_127402753_127403660	0.0590109	Cells_EBV-transformed_lymphocytes	0.81287	SLC2A8	intron_9_130165032_130165939	ENSG00000136856.18	1.88811
intron_10_112426359_112426788	0.0277888	Prostate	0.812889	ACSL5	intron_10_114186117_114186546	ENSG00000197142.11	-2.20025
intron_10_122216828_122224726	0.028541	Prostate	0.812889	TACC2	intron_10_123976343_123984241	ENSG00000138162.19	-2.18977
intron_10_122216921_122224726	0.028541	Prostate	0.812889	TACC2	intron_10_123976436_123984241	ENSG00000138162.19	2.18977
intron_10_30434378_30437176	0.0256618	Prostate	0.812889	MAP3K8	intron_10_30723307_30726105	ENSG00000107968.10	2.23129
intron_10_34341816_34347956	0.0264882	Prostate	0.812889	PARD3	intron_10_34630744_34636884	ENSG00000148498.17	2.21898
intron_10_34341816_34347965	0.0264882	Prostate	0.812889	PARD3	intron_10_34630744_34636893	ENSG00000148498.17	2.21898
intron_10_59814755_59832525	0.0238918	Prostate	0.812889	CCDC6	intron_10_61574513_61592283	ENSG00000108091.11	2.25887
intron_10_73837511_73842169	0.02886	Prostate	0.812889	CAMK2G	intron_10_75597269_75601927	ENSG00000148660.22	2.18539
intron_10_7775799_7778838	0.0281728	Prostate	0.812889	KIN	intron_10_7817762_7820801	ENSG00000151657.12	-2.19487
intron_10_93670848_93676653	0.0255109	Prostate	0.812889	FRA10AC1	intron_10_95430605_95436410	ENSG00000148690.12	2.23358
intron_10_97715985_97717194	0.0262231	Prostate	0.812889	MARVELD1	intron_10_99475742_99476951	ENSG00000155254.13	2.22289
intron_11_105033126_105034208	0.0230426	Prostate	0.812889	CASP1	intron_11_104903853_104904935	ENSG00000137752.25	-2.27273
intron_11_134256648_134258515	0.0282402	Prostate	0.812889	ACAD8	intron_11_134126542_134128409	ENSG00000151498.12	-2.19393
intron_11_47286534_47289391	0.0284005	Prostate	0.812889	MADD	intron_11_47308085_47310942	ENSG00000110514.20	2.19171
intron_11_65295599_65295934	0.0262997	Prostate	0.812889	POLA2	intron_11_65063070_65063405	ENSG00000014138.10	-2.22176
intron_11_65295990_65297120	0.0262997	Prostate	0.812889	POLA2	intron_11_65063461_65064591	ENSG00000014138.10	2.22176
intron_11_6564804_6565695	0.0235236	Prostate	0.812889	DNHD1	intron_11_6586034_6586925	ENSG00000179532.13	2.26482
intron_11_68068937_68070189	0.0230136	Prostate	0.812889	CHKA	intron_11_67836404_67837656	ENSG00000110721.12	-2.27321
intron_11_68898012_68900548	0.0282832	Prostate	0.812889	MRPL21	intron_11_68665480_68668016	ENSG00000197345.13	2.19334
intron_11_691598_694679	0.0243766	Prostate	0.812889	DEAF1	intron_11_691598_694679	ENSG00000177030.19	-2.25114
intron_11_78208963_78209448	0.0249565	Prostate	0.812889	USP35	intron_11_77920009_77920494	ENSG00000118369.13	-2.24208
intron_12_102046119_102050189	0.0268224	Prostate	0.812889	WASHC3	intron_12_102439897_102443967	ENSG00000120860.11	-2.21409
intron_12_109481742_109483531	0.0240935	Prostate	0.812889	UBE3B	intron_12_109919547_109921336	ENSG00000151148.14	-2.25563
intron_12_109579946_109586022	0.0233114	Prostate	0.812889	MVK	intron_12_110017751_110023827	ENSG00000110921.14	2.26829
intron_12_109951316_109953092	0.0255506	Prostate	0.812889	GIT2	intron_12_110389121_110390897	ENSG00000139436.22	-2.23298
intron_12_12487187_12500519	0.0275299	Prostate	0.812889	DUSP16	intron_12_12640121_12653453	ENSG00000111266.9	2.20392
intron_12_22513379_22517986	0.025261	Prostate	0.812889	C2CD5	intron_12_22666313_22670920	ENSG00000111731.13	2.23739
intron_12_57110110_57111129	0.0267033	Prostate	0.812889	STAT6	intron_12_57503893_57504912	ENSG00000166888.12	2.21583
intron_12_57191009_57191320	0.0273041	Prostate	0.812889	LRP1	intron_12_57584792_57585103	ENSG00000123384.14	2.20714
intron_12_70581302_70587007	0.0236979	Prostate	0.812889	PTPRB	intron_12_70975082_70980787	ENSG00000127329.16	2.26199
intron_13_113805028_113811736	0.0272863	Prostate	0.812889	TMEM255B	intron_13_114508001_114514709	ENSG00000184497.13	-2.2074
intron_13_30283791_30307331	0.0277329	Prostate	0.812889	KATNAL1	intron_13_30857928_30881468	ENSG00000102781.14	2.20104
intron_13_46723330_46728847	0.0285424	Prostate	0.812889	LRCH1	intron_13_47297465_47302982	ENSG00000136141.15	-2.18975
intron_14_22904326_22904875	0.0234399	Prostate	0.812889	RBM23	intron_14_23373535_23374084	ENSG00000100461.18	2.26619
intron_14_22911403_22913724	0.0238109	Prostate	0.812889	RBM23	intron_14_23380612_23382933	ENSG00000100461.18	2.26017
intron_14_22911403_22918999	0.0234399	Prostate	0.812889	RBM23	intron_14_23380612_23388208	ENSG00000100461.18	-2.26619
intron_14_22928615_22929167	0.0238838	Prostate	0.812889	PRMT5	intron_14_23397824_23398376	ENSG00000100462.16	2.25899
intron_14_22928615_22929252	0.0238838	Prostate	0.812889	PRMT5	intron_14_23397824_23398461	ENSG00000100462.16	-2.25899
intron_14_23377377_23378349	0.0276042	Prostate	0.812889	CMTM5	intron_14_23846586_23847558	ENSG00000166091.21	-2.20287
intron_14_39132068_39136440	0.0263826	Prostate	0.812889	GEMIN2	intron_14_39601272_39605644	ENSG00000092208.19	2.22053
intron_14_58267393_58273479	0.0245209	Prostate	0.812889	PSMA3-AS1	intron_14_58734111_58740197	ENSG00000257621.9	2.24887
intron_14_58346505_58347020	0.0252094	Prostate	0.812889	ARID4A	intron_14_58813223_58813738	ENSG00000032219.19	-2.23818
intron_14_64926080_64943299	0.0278618	Prostate	0.812889	CHURC1	intron_14_65392798_65410017	ENSG00000258289.10	-2.19923
intron_14_75902224_75906555	0.0249964	Prostate	0.812889	TTLL5	intron_14_76368567_76372898	ENSG00000119685.20	2.24146
intron_14_75902224_75954424	0.0249964	Prostate	0.812889	TTLL5	intron_14_76368567_76420767	ENSG00000119685.20	-2.24146
intron_15_56384031_56388472	0.0239268	Prostate	0.812889	TEX9	intron_15_56676229_56680670	ENSG00000151575.15	2.2583
intron_15_65697383_65700544	0.0250341	Prostate	0.812889	DENND4A	intron_15_65989721_65992882	ENSG00000174485.16	2.24088
intron_15_78109382_78111165	0.0272296	Prostate	0.812889	CIB2	intron_15_78401724_78403507	ENSG00000136425.14	-2.20821
intron_16_1310253_1314020	0.0286202	Prostate	0.812889	UBE2I	intron_16_1360254_1364021	ENSG00000103275.21	2.18868
intron_16_1397295_1399374	0.0246672	Prostate	0.812889	UNKL	intron_16_1447296_1449375	ENSG00000059145.19	2.24658
intron_16_1665138_1666073	0.0266835	Prostate	0.812889	CRAMP1	intron_16_1715139_1716074	ENSG00000007545.16	-2.21612
intron_16_1665138_1666073	0.0266835	Prostate	0.812889	ENSG00000261732	intron_16_1715139_1716074	ENSG00000261732.1	-2.21612
intron_16_2037600_2037757	0.0245608	Prostate	0.812889	SLC9A3R2	intron_16_2087601_2087758	ENSG00000065054.14	-2.24824
intron_16_30001530_30005221	0.0276536	Prostate	0.812889	INO80E	intron_16_30012851_30016542	ENSG00000169592.15	-2.20217
intron_16_66826780_66827980	0.0262125	Prostate	0.812889	NAE1	intron_16_66860683_66861883	ENSG00000159593.15	2.22305
intron_16_66826780_66830847	0.0262125	Prostate	0.812889	NAE1	intron_16_66860683_66864750	ENSG00000159593.15	-2.22305
intron_16_68311099_68315897	0.0279114	Prostate	0.812889	PRMT7	intron_16_68345002_68349800	ENSG00000132600.18	2.19853
intron_16_68355883_68356030	0.0288036	Prostate	0.812889	PRMT7	intron_16_68389786_68389933	ENSG00000132600.18	2.18616
intron_16_68355883_68356141	0.0283589	Prostate	0.812889	PRMT7	intron_16_68389786_68390044	ENSG00000132600.18	2.19229
intron_16_75148643_75152909	0.0253352	Prostate	0.812889	ZFP1	intron_16_75182541_75186807	ENSG00000184517.12	-2.23625
intron_16_75149267_75152909	0.0253352	Prostate	0.812889	ZFP1	intron_16_75183165_75186807	ENSG00000184517.12	2.23625
intron_17_1007312_1009679	0.0232032	Prostate	0.812889	ABR	intron_17_910552_912919	ENSG00000159842.16	2.27007
intron_17_16149517_16151590	0.0236496	Prostate	0.812889	NCOR1	intron_17_16052831_16054904	ENSG00000141027.23	-2.26277
intron_17_16149517_16151946	0.0236496	Prostate	0.812889	NCOR1	intron_17_16052831_16055260	ENSG00000141027.23	2.26277
intron_17_17213856_17214985	0.0265762	Prostate	0.812889	FLCN	intron_17_17117170_17118299	ENSG00000154803.13	2.21769
intron_17_17232901_17236912	0.0231912	Prostate	0.812889	ENSG00000264187	intron_17_17136215_17140226	ENSG00000264187.1	2.27027
intron_17_17232901_17236912	0.0231912	Prostate	0.812889	FLCN	intron_17_17136215_17140226	ENSG00000154803.13	2.27027
intron_17_17344926_17346805	0.0233221	Prostate	0.812889	NT5M	intron_17_17248240_17250119	ENSG00000205309.14	2.26812
intron_17_20156236_20204333	0.0269889	Prostate	0.812889	SPECC1	intron_17_20059549_20107646	ENSG00000128487.19	-2.21168
intron_17_38776625_38777687	0.0258878	Prostate	0.812889	PIP4K2B	intron_17_36932878_36933940	ENSG00000276293.5	-2.22789
intron_17_41802979_41803287	0.0258848	Prostate	0.812889	P3H4	intron_17_39959231_39959539	ENSG00000141696.13	2.22794
intron_17_44323800_44324711	0.0265693	Prostate	0.812889	SLC25A39	intron_17_42401168_42402079	ENSG00000013306.16	2.21779
intron_17_57979313_57980603	0.0231181	Prostate	0.812889	VEZF1	intron_17_56056674_56057964	ENSG00000136451.9	2.27148
intron_17_67875020_67886128	0.0270234	Prostate	0.812889	BPTF	intron_17_65871136_65882244	ENSG00000171634.19	2.21118
intron_17_67875020_67891844	0.0265964	Prostate	0.812889	BPTF	intron_17_65871136_65887960	ENSG00000171634.19	-2.21739
intron_17_67875744_67891844	0.0270234	Prostate	0.812889	BPTF	intron_17_65871860_65887960	ENSG00000171634.19	-2.21118
intron_17_67886316_67891844	0.0270234	Prostate	0.812889	BPTF	intron_17_65882432_65887960	ENSG00000171634.19	2.21118
intron_17_76265403_76265907	0.0283318	Prostate	0.812889	UBALD2	intron_17_74261484_74261988	ENSG00000185262.9	2.19266
intron_17_81110959_81115770	0.0230008	Prostate	0.812889	BAIAP2	intron_17_79084759_79089570	ENSG00000175866.16	-2.27342
intron_17_81682149_81683013	0.0232543	Prostate	0.812889	ARL16	intron_17_79649179_79650043	ENSG00000214087.9	-2.26923
intron_17_81695999_81696357	0.0288231	Prostate	0.812889	HGS	intron_17_79663029_79663387	ENSG00000185359.14	2.1859
intron_17_81696003_81696357	0.0288231	Prostate	0.812889	HGS	intron_17_79663033_79663387	ENSG00000185359.14	-2.1859
intron_17_81701131_81701244	0.0272674	Prostate	0.812889	HGS	intron_17_79668161_79668274	ENSG00000185359.14	-2.20767
intron_17_81701131_81701508	0.027898	Prostate	0.812889	HGS	intron_17_79668161_79668538	ENSG00000185359.14	2.19872
intron_17_81701131_81701538	0.027898	Prostate	0.812889	HGS	intron_17_79668161_79668568	ENSG00000185359.14	-2.19872
intron_17_82925057_82926400	0.0244712	Prostate	0.812889	TBCD	intron_17_80882933_80884276	ENSG00000141556.22	-2.24965
intron_18_36709391_36717832	0.0274414	Prostate	0.812889	FHOD3	intron_18_34289354_34297795	ENSG00000134775.16	-2.20518
intron_18_36807934_36818894	0.0228654	Prostate	0.812889	TPGS2	intron_18_34387897_34398857	ENSG00000134779.15	2.27568
intron_18_49393742_49430255	0.024533	Prostate	0.812889	DYM	intron_18_46920112_46956625	ENSG00000141627.14	-2.24868
intron_19_10315492_10315705	0.0253622	Prostate	0.812889	ENSG00000167807	intron_19_10426168_10426381	ENSG00000167807.15	-2.23584
intron_19_10315492_10315705	0.0253622	Prostate	0.812889	ENSG00000267303	intron_19_10426168_10426381	ENSG00000267303.1	-2.23584
intron_19_10315492_10315705	0.0253622	Prostate	0.812889	FDX2	intron_19_10426168_10426381	ENSG00000267673.7	-2.23584
intron_19_1127765_1132090	0.0236564	Prostate	0.812889	SBNO2	intron_19_1127764_1132089	ENSG00000064932.16	-2.26266
intron_19_1127765_1147309	0.0235713	Prostate	0.812889	SBNO2	intron_19_1127764_1147308	ENSG00000064932.16	2.26405
intron_19_17058876_17059557	0.0264882	Prostate	0.812889	HAUS8	intron_19_17169686_17170367	ENSG00000131351.15	-2.21898
intron_19_19150764_19157025	0.0251407	Prostate	0.812889	MEF2B	intron_19_19261573_19267834	ENSG00000213999.17	-2.23923
intron_19_19150764_19157216	0.0251407	Prostate	0.812889	BORCS8-MEF2B	intron_19_19261573_19268025	ENSG00000064489.23	-2.23923
intron_19_19150764_19180686	0.0251407	Prostate	0.812889	BORCS8-MEF2B	intron_19_19261573_19291495	ENSG00000064489.23	2.23923
intron_19_19150764_19180686	0.0251407	Prostate	0.812889	MEF2B	intron_19_19261573_19291495	ENSG00000213999.17	2.23923
intron_19_19150764_19182573	0.0251407	Prostate	0.812889	BORCS8-MEF2B	intron_19_19261573_19293382	ENSG00000064489.23	2.23923
intron_19_19316593_19320463	0.0265037	Prostate	0.812889	SUGP1	intron_19_19427402_19431272	ENSG00000105705.16	2.21875
intron_19_19348938_19349155	0.0268603	Prostate	0.812889	MAU2	intron_19_19459747_19459964	ENSG00000129933.21	2.21354
intron_19_35138894_35140076	0.0246799	Prostate	0.812889	ENSG00000221857	intron_19_35629798_35630980	ENSG00000221857.7	2.24638
intron_19_35138894_35140076	0.0246799	Prostate	0.812889	FXYD1	intron_19_35629798_35630980	ENSG00000266964.6	2.24638
intron_19_35139588_35140076	0.0246799	Prostate	0.812889	FXYD1	intron_19_35630492_35630980	ENSG00000266964.6	-2.24638
intron_19_36017991_36018898	0.0243382	Prostate	0.812889	CLIP3	intron_19_36508893_36509800	ENSG00000105270.15	-2.25175
intron_19_38290575_38304375	0.0257331	Prostate	0.812889	ENSG00000267748	intron_19_38781215_38795015	ENSG00000267748.4	2.23022
intron_19_40801415_40806555	0.0285217	Prostate	0.812889	EGLN2	intron_19_41307320_41312460	ENSG00000269858.6	-2.19004
intron_19_40801415_40806555	0.0285217	Prostate	0.812889	RAB4B-EGLN2	intron_19_41307320_41312460	ENSG00000171570.11	-2.19004
intron_19_4366573_4366926	0.0282926	Prostate	0.812889	SH3GL1	intron_19_4366570_4366923	ENSG00000141985.9	2.19321
intron_19_44340542_44343254	0.0274598	Prostate	0.812889	ZNF112	intron_19_44844694_44847406	ENSG00000062370.17	2.20492
intron_19_45138611_45140236	0.0229814	Prostate	0.812889	PPP1R37	intron_19_45641869_45643494	ENSG00000104866.11	-2.27374
intron_19_48838129_48841149	0.0273694	Prostate	0.812889	PLEKHA4	intron_19_49341386_49344406	ENSG00000105559.13	2.20621
intron_19_52160591_52168058	0.0273747	Prostate	0.812889	ENSG00000267827	intron_19_52663844_52671311	ENSG00000267827.5	-2.20613
intron_19_52160591_52168058	0.0273747	Prostate	0.812889	ZNF836	intron_19_52663844_52671311	ENSG00000196267.14	-2.20613
intron_19_53537755_53539216	0.0268772	Prostate	0.812889	ZNF331	intron_19_54041009_54042470	ENSG00000130844.19	2.2133
intron_19_54145817_54145910	0.0233739	Prostate	0.812889	CNOT3	intron_19_54649553_54649646	ENSG00000088038.20	-2.26727
intron_19_57958717_57961391	0.0240449	Prostate	0.812889	C19orf18	intron_19_58470085_58472759	ENSG00000177025.3	-2.25641
intron_19_7534446_7534750	0.0285831	Prostate	0.812889	ENSG00000268614	intron_19_7599332_7599636	ENSG00000268614.1	-2.18919
intron_19_7534446_7534750	0.0285831	Prostate	0.812889	PNPLA6	intron_19_7599332_7599636	ENSG00000032444.17	-2.18919
intron_1_113900400_113901236	0.0282507	Prostate	0.812889	AP4B1	intron_1_114443022_114443858	ENSG00000134262.13	-2.19379
intron_1_1340503_1341667	0.0241255	Prostate	0.812889	DVL1	intron_1_1275883_1277047	ENSG00000107404.21	2.25513
intron_1_155061975_155062245	0.0269466	Prostate	0.812889	ADAM15	intron_1_155034451_155034721	ENSG00000143537.14	-2.21229
intron_1_155062117_155062245	0.0269466	Prostate	0.812889	ADAM15	intron_1_155034593_155034721	ENSG00000143537.14	-2.21229
intron_1_155308965_155309789	0.0237322	Prostate	0.812889	FDPS	intron_1_155278756_155279580	ENSG00000160752.15	-2.26144
intron_1_155308965_155310043	0.0237322	Prostate	0.812889	FDPS	intron_1_155278756_155279834	ENSG00000160752.15	2.26144
intron_1_155309965_155310043	0.0237322	Prostate	0.812889	FDPS	intron_1_155279756_155279834	ENSG00000160752.15	-2.26144
intron_1_155310205_155312255	0.0237322	Prostate	0.812889	FDPS	intron_1_155279996_155282046	ENSG00000160752.15	2.26144
intron_1_156233728_156236288	0.0245529	Prostate	0.812889	PMF1-BGLAP	intron_1_156203519_156206079	ENSG00000260238.6	2.24837
intron_1_156233728_156236288	0.0245529	Prostate	0.812889	PMF1	intron_1_156203519_156206079	ENSG00000160783.19	2.24837
intron_1_156233728_156236349	0.0245529	Prostate	0.812889	PMF1-BGLAP	intron_1_156203519_156206140	ENSG00000260238.6	-2.24837
intron_1_156233728_156236349	0.0245529	Prostate	0.812889	PMF1	intron_1_156203519_156206140	ENSG00000160783.19	-2.24837
intron_1_171545687_171550086	0.0275111	Prostate	0.812889	PRRC2C	intron_1_171514826_171519225	ENSG00000117523.18	-2.20419
intron_1_171584526_171587003	0.0278813	Prostate	0.812889	PRRC2C	intron_1_171553665_171556142	ENSG00000117523.18	2.19895
intron_1_171584541_171587003	0.0278813	Prostate	0.812889	PRRC2C	intron_1_171553680_171556142	ENSG00000117523.18	-2.19895
intron_1_171589605_171591587	0.0278813	Prostate	0.812889	PRRC2C	intron_1_171558744_171560726	ENSG00000117523.18	2.19895
intron_1_17638689_17640202	0.0244056	Prostate	0.812889	ARHGEF10L	intron_1_17965184_17966697	ENSG00000074964.17	-2.25068
intron_1_204982020_204984027	0.0265583	Prostate	0.812889	NFASC	intron_1_204951148_204953155	ENSG00000163531.17	2.21795
intron_1_204991306_204997170	0.0262205	Prostate	0.812889	NFASC	intron_1_204960434_204966298	ENSG00000163531.17	2.22293
intron_1_236554752_236555296	0.0279375	Prostate	0.812889	HEATR1	intron_1_236718052_236718596	ENSG00000119285.11	2.19816
intron_1_243415829_243417968	0.0232032	Prostate	0.812889	SDCCAG8	intron_1_243579131_243581270	ENSG00000054282.16	2.27007
intron_1_30742549_30757659	0.0285401	Prostate	0.812889	LAPTM5	intron_1_31215396_31230506	ENSG00000162511.8	2.18978
intron_1_3731065_3731463	0.0281008	Prostate	0.812889	TP73	intron_1_3647629_3648027	ENSG00000078900.15	2.19588
intron_1_3782763_3783996	0.0279762	Prostate	0.812889	LRRC47	intron_1_3699327_3700560	ENSG00000130764.10	2.19762
intron_1_54585904_54592546	0.0231153	Prostate	0.812889	ACOT11	intron_1_55051577_55058219	ENSG00000162390.18	2.27152
intron_1_63321463_63322316	0.0254985	Prostate	0.812889	FOXD3-AS1	intron_1_63787134_63787987	ENSG00000230798.7	2.23377
intron_1_6441065_6444481	0.0263533	Prostate	0.812889	ESPN	intron_1_6501125_6504541	ENSG00000187017.18	2.22097
intron_1_85582624_85582740	0.0282553	Prostate	0.812889	CCN1	intron_1_86048307_86048423	ENSG00000142871.18	2.19372
intron_20_32704071_32704440	0.023604	Prostate	0.812889	COMMD7	intron_20_31291873_31292242	ENSG00000149600.12	-2.26351
intron_20_32704071_32704440	0.023604	Prostate	0.812889	ENSG00000285382	intron_20_31291873_31292242	ENSG00000285382.1	-2.26351
intron_20_37238449_37241303	0.0241225	Prostate	0.812889	RPN2	intron_20_35866852_35869706	ENSG00000118705.18	-2.25517
intron_20_5973196_5977876	0.0238824	Prostate	0.812889	ENSG00000286235	intron_20_5953842_5958522	ENSG00000286235.1	2.25902
intron_20_5973196_5977876	0.0238824	Prostate	0.812889	MCM8	intron_20_5953842_5958522	ENSG00000125885.13	2.25902
intron_20_63738060_63738183	0.0252649	Prostate	0.812889	ENSG00000273154	intron_20_62369413_62369536	ENSG00000273154.3	-2.23733
intron_20_63738060_63738183	0.0252649	Prostate	0.812889	LIME1	intron_20_62369413_62369536	ENSG00000203896.10	-2.23733
intron_21_31693484_31694204	0.0277476	Prostate	0.812889	SCAF4	intron_21_33065797_33066517	ENSG00000156304.15	-2.20084
intron_21_37072310_37072434	0.0241018	Prostate	0.812889	PIGP	intron_21_38444610_38444734	ENSG00000185808.14	-2.2555
intron_21_42562168_42563815	0.0269889	Prostate	0.812889	SLC37A1	intron_21_43982278_43983925	ENSG00000160190.14	-2.21168
intron_21_42568438_42574818	0.0278069	Prostate	0.812889	SLC37A1	intron_21_43988548_43994928	ENSG00000160190.14	-2.2
intron_22_21688849_21693816	0.0283573	Prostate	0.812889	PPIL2	intron_22_22043138_22048105	ENSG00000100023.20	-2.19231
intron_22_25695214_25703510	0.0285769	Prostate	0.812889	GRK3	intron_22_26091181_26099477	ENSG00000100077.16	2.18927
intron_22_27993535_27994473	0.0259437	Prostate	0.812889	TTC28-AS1	intron_22_28389523_28390461	ENSG00000235954.9	-2.22705
intron_22_37185455_37188163	0.026483	Prostate	0.812889	C1QTNF6	intron_22_37581495_37584203	ENSG00000133466.14	2.21905
intron_22_38246885_38247770	0.0268568	Prostate	0.812889	TMEM184B	intron_22_38642891_38643776	ENSG00000198792.13	2.21359
intron_22_42572529_42573936	0.0229806	Prostate	0.812889	SERHL2	intron_22_42968535_42969942	ENSG00000183569.18	2.27376
intron_2_187467932_187484124	0.0243412	Prostate	0.812889	TFPI	intron_2_188332659_188348851	ENSG00000003436.16	-2.2517
intron_2_201140439_201145378	0.0244443	Prostate	0.812889	CFLAR	intron_2_202005162_202010101	ENSG00000003402.21	2.25007
intron_2_222861258_222887830	0.028106	Prostate	0.812889	ACSL3	intron_2_223725976_223752548	ENSG00000123983.15	2.1958
intron_2_36396787_36441258	0.0257801	Prostate	0.812889	CRIM1	intron_2_36623930_36668401	ENSG00000150938.10	-2.22951
intron_2_38310447_38313151	0.0243785	Prostate	0.812889	ATL2	intron_2_38537589_38540293	ENSG00000119787.14	-2.25111
intron_2_44343951_44344520	0.0230959	Prostate	0.812889	PREPL	intron_2_44571090_44571659	ENSG00000138078.16	-2.27184
intron_2_44344586_44346268	0.0249724	Prostate	0.812889	PREPL	intron_2_44571725_44573407	ENSG00000138078.16	-2.24183
intron_2_44359750_44361380	0.0238896	Prostate	0.812889	PREPL	intron_2_44586889_44588519	ENSG00000138078.16	2.2589
intron_3_120677991_120682097	0.0235619	Prostate	0.812889	HGD	intron_3_120396838_120400944	ENSG00000113924.12	2.2642
intron_3_129492194_129495446	0.0260769	Prostate	0.812889	IFT122	intron_3_129211037_129214289	ENSG00000163913.14	-2.22506
intron_3_134507286_134531845	0.0240734	Prostate	0.812889	CEP63	intron_3_134226128_134250687	ENSG00000182923.20	2.25596
intron_3_134507286_134531845	0.0240734	Prostate	0.812889	ENSG00000288700	intron_3_134226128_134250687	ENSG00000288700.2	2.25596
intron_3_138348325_138372866	0.0251275	Prostate	0.812889	MRAS	intron_3_138067167_138091708	ENSG00000158186.13	2.23944
intron_3_138348767_138372866	0.0251275	Prostate	0.812889	MRAS	intron_3_138067609_138091708	ENSG00000158186.13	2.23944
intron_3_138349032_138372866	0.0255889	Prostate	0.812889	MRAS	intron_3_138067874_138091708	ENSG00000158186.13	-2.23239
intron_3_195683865_195688533	0.023121	Prostate	0.812889	MUC20-OT1	intron_3_195410736_195415404	ENSG00000242086.8	-2.27143
intron_3_195689438_195699030	0.0278069	Prostate	0.812889	MUC20-OT1	intron_3_195416309_195425901	ENSG00000242086.8	2.2
intron_4_169006891_169009948	0.0229059	Prostate	0.812889	CBR4	intron_4_169928042_169931099	ENSG00000145439.12	-2.275
intron_4_182915575_182915881	0.0257344	Prostate	0.812889	DCTD	intron_4_183836728_183837034	ENSG00000129187.15	2.2302
intron_4_182916539_182916673	0.0257344	Prostate	0.812889	DCTD	intron_4_183837692_183837826	ENSG00000129187.15	2.2302
intron_4_39189781_39199478	0.0261056	Prostate	0.812889	WDR19	intron_4_39191401_39201098	ENSG00000157796.18	2.22464
intron_4_533981_536259	0.0231254	Prostate	0.812889	PIGG	intron_4_527770_530048	ENSG00000174227.16	2.27136
intron_5_145765000_145796442	0.0267387	Prostate	0.812889	PRELID2	intron_5_145144563_145176005	ENSG00000186314.12	2.21531
intron_5_177332246_177334284	0.0245855	Prostate	0.812889	LMAN2	intron_5_176759247_176761285	ENSG00000169223.16	2.24785
intron_5_34656475_34686872	0.025739	Prostate	0.812889	RAI14	intron_5_34656580_34686977	ENSG00000039560.14	2.23013
intron_5_43065233_43067970	0.0251474	Prostate	0.812889	ZNF131	intron_5_43065335_43068072	ENSG00000172262.12	-2.23913
intron_5_43068217_43116447	0.0256226	Prostate	0.812889	ZNF131	intron_5_43068319_43116549	ENSG00000172262.12	2.23188
intron_5_469987_471099	0.0282679	Prostate	0.812889	EXOC3	intron_5_470102_471214	ENSG00000180104.16	-2.19355
intron_5_69365754_69366503	0.0253346	Prostate	0.812889	TAF9	intron_5_68661581_68662330	ENSG00000273841.6	2.23626
intron_5_7861773_7862823	0.0286972	Prostate	0.812889	FASTKD3	intron_5_7861886_7862936	ENSG00000124279.12	-2.18762
intron_5_88270585_88282042	0.0228621	Prostate	0.812889	TMEM161B-DT	intron_5_87566402_87577859	ENSG00000247828.10	2.27573
intron_5_88270585_88410073	0.0228621	Prostate	0.812889	TMEM161B-DT	intron_5_87566402_87705890	ENSG00000247828.10	-2.27573
intron_6_13281156_13281429	0.0270553	Prostate	0.812889	ENSG00000215022	intron_6_13281388_13281661	ENSG00000215022.8	-2.21072
intron_6_29727139_29728365	0.0247366	Prostate	0.812889	HLA-F-AS1	intron_6_29694916_29696142	ENSG00000214922.9	-2.24549
intron_6_52987408_52994157	0.0277684	Prostate	0.812889	GSTA4	intron_6_52852206_52858955	ENSG00000170899.11	2.20054
intron_6_57090274_57090811	0.0260761	Prostate	0.812889	ZNF451	intron_6_56955072_56955609	ENSG00000112200.17	2.22508
intron_6_57090894_57099061	0.0254032	Prostate	0.812889	ZNF451	intron_6_56955692_56963859	ENSG00000112200.17	-2.23522
intron_6_57154047_57161084	0.0230731	Prostate	0.812889	ZNF451	intron_6_57018845_57025882	ENSG00000112200.17	-2.27222
intron_6_73284734_73290533	0.0287452	Prostate	0.812889	KHDC1-AS1	intron_6_73994457_74000256	ENSG00000229852.4	-2.18696
intron_6_90518562_90519258	0.0251774	Prostate	0.812889	MAP3K7	intron_6_91228281_91228977	ENSG00000135341.19	-2.23867
intron_7_1160623_1162962	0.0258424	Prostate	0.812889	ZFAND2A-DT	intron_7_1200259_1202598	ENSG00000229043.3	-2.22857
intron_7_149764678_149769090	0.0253242	Prostate	0.812889	ZNF467	intron_7_149461767_149466179	ENSG00000181444.13	-2.23642
intron_7_17830047_17834052	0.0270951	Prostate	0.812889	SNX13	intron_7_17869670_17873675	ENSG00000071189.21	2.21014
intron_7_2578526_2582580	0.0253553	Prostate	0.812889	IQCE	intron_7_2618160_2622214	ENSG00000106012.18	2.23595
intron_7_2601464_2604881	0.0259081	Prostate	0.812889	IQCE	intron_7_2641098_2644515	ENSG00000106012.18	-2.22759
intron_7_2604991_2605876	0.0250015	Prostate	0.812889	IQCE	intron_7_2644625_2645510	ENSG00000106012.18	2.24138
intron_7_27198442_27199156	0.0278498	Prostate	0.812889	HOXA13	intron_7_27238061_27238775	ENSG00000106031.9	-2.1994
intron_7_65758317_65759175	0.0267681	Prostate	0.812889	CCT6P1	intron_7_65223304_65224162	ENSG00000228409.9	2.21488
intron_7_65758317_65759175	0.0267681	Prostate	0.812889	ENSG00000291124	intron_7_65223304_65224162	ENSG00000291124.1	2.21488
intron_7_80673409_80673983	0.0269889	Prostate	0.812889	CD36	intron_7_80302725_80303299	ENSG00000135218.19	-2.21168
intron_7_80674147_80676384	0.025265	Prostate	0.812889	CD36	intron_7_80303463_80305700	ENSG00000135218.19	-2.23733
intron_8_100948900_100951929	0.0257838	Prostate	0.812889	YWHAZ	intron_8_101961128_101964157	ENSG00000164924.18	2.22945
intron_8_120548958_120575086	0.028706	Prostate	0.812889	SNTB1	intron_8_121561198_121587326	ENSG00000172164.15	-2.1875
intron_8_127998359_128009590	0.0253309	Prostate	0.812889	PVT1	intron_8_129010605_129021836	ENSG00000249859.14	2.23632
intron_8_144359065_144359188	0.0280147	Prostate	0.812889	SLC52A2	intron_8_145582725_145582848	ENSG00000185803.12	2.19708
intron_8_66444748_66447264	0.0259423	Prostate	0.812889	ADHFE1	intron_8_67356983_67359499	ENSG00000147576.17	2.22707
intron_8_9003171_9007970	0.027935	Prostate	0.812889	ERI1	intron_8_8860681_8865480	ENSG00000104626.15	2.1982
intron_8_94495891_94496328	0.0247036	Prostate	0.812889	VIRMA	intron_8_95508119_95508556	ENSG00000164944.12	-2.24601
intron_9_107003426_107009545	0.0262683	Prostate	0.812889	ZNF462	intron_9_109765707_109771826	ENSG00000148143.13	-2.22222
intron_9_120914300_120923705	0.0261056	Prostate	0.812889	TRAF1	intron_9_123676578_123685983	ENSG00000056558.11	-2.22464
intron_9_120923792_120925936	0.0276019	Prostate	0.812889	TRAF1	intron_9_123686070_123688214	ENSG00000056558.11	-2.2029
intron_9_122265545_122270864	0.0234106	Prostate	0.812889	MRRF	intron_9_125027824_125033143	ENSG00000148187.18	2.26667
intron_9_129923939_129924960	0.0253344	Prostate	0.812889	FNBP1	intron_9_132686218_132687239	ENSG00000187239.19	2.23627
intron_9_136856149_136856257	0.0264579	Prostate	0.812889	MAMDC4	intron_9_139750601_139750709	ENSG00000177943.14	-2.21942
intron_9_136856381_136856464	0.0264579	Prostate	0.812889	MAMDC4	intron_9_139750833_139750916	ENSG00000177943.14	-2.21942
intron_9_136856575_136856710	0.0264579	Prostate	0.812889	MAMDC4	intron_9_139751027_139751162	ENSG00000177943.14	2.21942
intron_9_18707048_18721536	0.028668	Prostate	0.812889	ADAMTSL1	intron_9_18707046_18721534	ENSG00000178031.18	2.18802
intron_5_177522071_177523957	0.0133003	Brain_Anterior_cingulate_cortex_BA24	0.812912	FAM193B	intron_5_176949072_176950958	ENSG00000146067.17	-2.47563
intron_16_2094210_2097148	0.0351224	smultixcan	0.812919	PKD1	intron_16_2144211_2147149	ENSG00000008710.20	2.4723
intron_1_231524547_231527338	0.0352146	smultixcan	0.812919	ENSG00000233461	intron_1_231660293_231663084	ENSG00000233461.6	-2.10588
intron_1_93305470_93324635	0.0351837	smultixcan	0.812919	CCDC18-AS1	intron_1_93771027_93790192	ENSG00000223745.8	-0.167716
intron_1_93325895_93326602	0.0352132	smultixcan	0.812919	CCDC18-AS1	intron_1_93791452_93792159	ENSG00000223745.8	0.572336
intron_20_37147909_37157860	0.0351571	smultixcan	0.812919	MROH8	intron_20_35776312_35786263	ENSG00000101353.16	-2.0984
intron_21_45118619_45120794	0.0351492	smultixcan	0.812919	ADARB1	intron_21_46538534_46540709	ENSG00000197381.18	-2.10664
intron_2_127486033_127486553	0.0351519	smultixcan	0.812919	IWS1	intron_2_128243609_128244129	ENSG00000163166.15	2.10494
intron_2_69810673_69812653	0.0352244	smultixcan	0.812919	ANXA4	intron_2_70037805_70039785	ENSG00000196975.16	-2.10577
intron_3_51466876_51470929	0.0352454	smultixcan	0.812919	DCAF1	intron_3_51500892_51504945	ENSG00000145041.16	-2.22045e-16
intron_3_51496780_51499873	0.0352454	smultixcan	0.812919	DCAF1	intron_3_51530796_51533889	ENSG00000145041.16	2.10553
intron_4_47981500_48010794	0.0352254	smultixcan	0.812919	CNGA1	intron_4_47983517_48012811	ENSG00000198515.16	0.665864
intron_7_30437656_30446141	0.0352345	smultixcan	0.812919	NOD1	intron_7_30477272_30485757	ENSG00000106100.11	1.23694
intron_7_44044820_44050225	0.0352474	smultixcan	0.812919	DBNL	intron_7_44084419_44089824	ENSG00000136279.21	-2.1055
intron_7_44044866_44050225	0.0352474	smultixcan	0.812919	DBNL	intron_7_44084465_44089824	ENSG00000136279.21	2.1055
intron_8_144114675_144114749	0.0351691	smultixcan	0.812919	WDR97	intron_8_145169578_145169652	ENSG00000179698.14	-0.69234
intron_17_82134194_82151560	0.0338418	Brain_Spinal_cord_cervical_c-1	0.812937	CCDC57	intron_17_80092070_80109436	ENSG00000176155.21	-2.12195
intron_21_33432802_33439214	0.033758	Brain_Spinal_cord_cervical_c-1	0.812937	TMEM50B	intron_21_34805109_34811521	ENSG00000142188.17	2.12295
intron_22_45171177_45171600	0.0339202	Brain_Spinal_cord_cervical_c-1	0.812937	NUP50	intron_22_45567058_45567481	ENSG00000093000.19	2.12102
intron_8_66432575_66444367	0.033815	Brain_Spinal_cord_cervical_c-1	0.812937	ADHFE1	intron_8_67344810_67356602	ENSG00000147576.17	-2.12227
intron_8_66432575_66444367	0.033815	Brain_Spinal_cord_cervical_c-1	0.812937	ENSG00000285791	intron_8_67344810_67356602	ENSG00000285791.1	-2.12227
intron_9_131492260_131494405	0.0338946	Brain_Spinal_cord_cervical_c-1	0.812937	PRRC2B	intron_9_134367647_134369792	ENSG00000288701.1	-2.12132
intron_9_131492260_131495740	0.0338946	Brain_Spinal_cord_cervical_c-1	0.812937	PRRC2B	intron_9_134367647_134371127	ENSG00000288701.1	2.12132
intron_9_133098762_133100268	0.0339422	Brain_Spinal_cord_cervical_c-1	0.812937	ENSG00000285245	intron_9_135974149_135975655	ENSG00000285245.1	-2.12076
intron_9_133098762_133100268	0.0339422	Brain_Spinal_cord_cervical_c-1	0.812937	RALGDS	intron_9_135974149_135975655	ENSG00000160271.16	-2.12076
intron_5_69396546_69400049	0.0193828	Artery_Coronary	0.813002	RAD17	intron_5_68692373_68695876	ENSG00000152942.19	-2.33809
intron_15_42343154_42345758	0.0457844	Brain_Hippocampus	0.81301	GANC	intron_15_42635352_42637956	ENSG00000214013.10	-1.99738
intron_17_28639460_28639575	0.0457669	Brain_Hippocampus	0.81301	BLTP2	intron_17_26966478_26966593	ENSG00000007202.15	1.99754
intron_6_33292313_33292430	0.045736	Brain_Hippocampus	0.81301	RGL2	intron_6_33260090_33260207	ENSG00000237441.10	-1.99782
intron_21_37084331_37087247	0.029074	Stomach	0.81301	TTC3	intron_21_38456631_38459547	ENSG00000182670.14	2.18248
intron_2_241317599_241324216	0.0363342	Breast_Mammary_Tissue	0.813052	SEPTIN2	intron_2_242257014_242263631	ENSG00000168385.18	2.09317
intron_10_11852215_11866531	0.0151584	Spleen	0.813071	PROSER2	intron_10_11894214_11908530	ENSG00000148426.13	-2.42857
intron_10_97753182_97757265	0.0154752	Spleen	0.813071	ZFYVE27	intron_10_99512939_99517022	ENSG00000155256.18	-2.42106
intron_11_502181_504824	0.0157807	Spleen	0.813071	RNH1	intron_11_502181_504824	ENSG00000023191.17	2.41395
intron_11_61366216_61367428	0.0157894	Spleen	0.813071	TMEM138	intron_11_61133688_61134900	ENSG00000149483.13	-2.41375
intron_11_61366216_61367923	0.0157894	Spleen	0.813071	TMEM138	intron_11_61133688_61135395	ENSG00000149483.13	2.41375
intron_12_46367340_46370512	0.0154596	Spleen	0.813071	SLC38A2	intron_12_46761123_46764295	ENSG00000134294.14	-2.42143
intron_15_90482749_90483361	0.0155166	Spleen	0.813071	IQGAP1	intron_15_91025981_91026593	ENSG00000140575.13	-2.42009
intron_18_59140035_59149513	0.0157451	Spleen	0.813071	SEC11C	intron_18_56807267_56816745	ENSG00000166562.9	-2.41477
intron_18_59152612_59155688	0.015618	Spleen	0.813071	SEC11C	intron_18_56819844_56822920	ENSG00000166562.9	-2.41772
intron_18_59152685_59155688	0.015618	Spleen	0.813071	SEC11C	intron_18_56819917_56822920	ENSG00000166562.9	2.41772
intron_19_40703622_40703715	0.0158365	Spleen	0.813071	COQ8B	intron_19_41209527_41209620	ENSG00000123815.13	2.41266
intron_19_40703855_40705096	0.0158365	Spleen	0.813071	COQ8B	intron_19_41209760_41211001	ENSG00000123815.13	-2.41266
intron_1_155253732_155254653	0.01571	Spleen	0.813071	ENTREP3	intron_1_155223523_155224444	ENSG00000160767.23	-2.41558
intron_1_155254456_155254653	0.01571	Spleen	0.813071	ENTREP3	intron_1_155224247_155224444	ENSG00000160767.23	2.41558
intron_3_14125205_14129412	0.0152823	Spleen	0.813071	TMEM43	intron_3_14166705_14170912	ENSG00000170876.8	-2.42562
intron_3_150703667_150707932	0.0158342	Spleen	0.813071	ERICH6-AS1	intron_3_150421454_150425719	ENSG00000240137.8	2.41272
intron_3_50569574_50570931	0.0152562	Spleen	0.813071	HEMK1	intron_3_50607005_50608362	ENSG00000114735.10	2.42624
intron_4_56343684_56345127	0.0153404	Spleen	0.813071	AASDH	intron_4_57209850_57211293	ENSG00000157426.14	-2.42424
intron_4_56345290_56349263	0.0153404	Spleen	0.813071	AASDH	intron_4_57211456_57215429	ENSG00000157426.14	-2.42424
intron_4_76144292_76144390	0.0158199	Spleen	0.813071	NUP54	intron_4_77065445_77065543	ENSG00000138750.16	2.41304
intron_5_138400012_138415132	0.0152799	Spleen	0.813071	KDM3B	intron_5_137735701_137750821	ENSG00000120733.14	-2.42568
intron_5_75354697_75355056	0.0153404	Spleen	0.813071	HMGCR	intron_5_74650522_74650881	ENSG00000113161.17	-2.42424
intron_5_75354697_75355365	0.0153404	Spleen	0.813071	HMGCR	intron_5_74650522_74651190	ENSG00000113161.17	2.42424
intron_7_107122004_107128212	0.0151164	Spleen	0.813071	PRKAR2B	intron_7_106762449_106768657	ENSG00000005249.14	2.42958
intron_7_2526921_2527146	0.015601	Spleen	0.813071	LFNG	intron_7_2566555_2566780	ENSG00000106003.14	2.41812
intron_8_141150348_141150834	0.0157723	Spleen	0.813071	DENND3	intron_8_142160447_142160933	ENSG00000105339.11	-2.41414
intron_8_8234584_8235816	0.0157661	Spleen	0.813071	FAM86B3P	intron_8_8092106_8093338	ENSG00000291049.1	2.41429
intron_8_8234584_8235816	0.0157661	Spleen	0.813071	FAM86B3P	intron_8_8092106_8093338	ENSG00000173295.11	2.41429
intron_8_8236299_8237126	0.0156376	Spleen	0.813071	FAM86B3P	intron_8_8093821_8094648	ENSG00000291049.1	2.41727
intron_8_8236299_8237126	0.0156376	Spleen	0.813071	FAM86B3P	intron_8_8093821_8094648	ENSG00000173295.11	2.41727
intron_10_110079297_110100625	0.0315552	Testis	0.813071	ADD3	intron_10_111839055_111860383	ENSG00000148700.15	2.15
intron_10_112410635_112411456	0.0326955	Testis	0.813071	ACSL5	intron_10_114170393_114171214	ENSG00000197142.11	2.1358
intron_10_112438389_112442192	0.0302945	Testis	0.813071	ZDHHC6	intron_10_114198147_114201950	ENSG00000023041.12	2.16622
intron_10_119726359_119751076	0.0307345	Testis	0.813071	INPP5F	intron_10_121485871_121510588	ENSG00000198825.15	2.16049
intron_10_26203107_26211843	0.032436	Testis	0.813071	MYO3A	intron_10_26492036_26500772	ENSG00000095777.17	2.139
intron_11_112200773_112202023	0.0308056	Testis	0.813071	BCO2	intron_11_112071496_112072746	ENSG00000197580.13	2.15957
intron_11_128935712_128936538	0.0331357	Testis	0.813071	TP53AIP1	intron_11_128805607_128806433	ENSG00000120471.16	2.13043
intron_11_18516164_18526775	0.0325426	Testis	0.813071	TSG101	intron_11_18537711_18548322	ENSG00000074319.13	2.13768
intron_11_32601822_32602279	0.0321085	Testis	0.813071	EIF3M	intron_11_32623368_32623825	ENSG00000149100.13	-2.14306
intron_11_47258129_47259180	0.0291578	Testis	0.813071	NR1H3	intron_11_47279680_47280731	ENSG00000025434.19	2.18135
intron_11_68610023_68613036	0.0320793	Testis	0.813071	PPP6R3	intron_11_68377491_68380504	ENSG00000110075.15	-2.14342
intron_11_68898012_68900548	0.0293258	Testis	0.813071	MRPL21	intron_11_68665480_68668016	ENSG00000197345.13	2.17908
intron_11_69054097_69057578	0.0306729	Testis	0.813071	TPCN2	intron_11_68821565_68825046	ENSG00000162341.18	2.16129
intron_11_69055352_69057578	0.0306729	Testis	0.813071	TPCN2	intron_11_68822820_68825046	ENSG00000162341.18	-2.16129
intron_11_73966251_73968345	0.0293193	Testis	0.813071	DNAJB13	intron_11_73677296_73679390	ENSG00000187726.9	2.17917
intron_11_73981632_73982721	0.0310132	Testis	0.813071	UCP2	intron_11_73692677_73693766	ENSG00000175567.11	2.1569
intron_12_102046119_102061248	0.0300258	Testis	0.813071	WASHC3	intron_12_102439897_102455026	ENSG00000120860.11	2.16975
intron_12_102074467_102075001	0.0328656	Testis	0.813071	NUP37	intron_12_102468245_102468779	ENSG00000075188.9	2.13372
intron_12_102112232_102118363	0.031925	Testis	0.813071	NUP37	intron_12_102506010_102512141	ENSG00000075188.9	2.14535
intron_12_109581550_109586022	0.0317917	Testis	0.813071	MVK	intron_12_110019355_110023827	ENSG00000110921.14	-2.14702
intron_12_32564289_32576266	0.0318635	Testis	0.813071	FGD4	intron_12_32717223_32729200	ENSG00000139132.16	-2.14612
intron_12_46365189_46366864	0.0324611	Testis	0.813071	SLC38A2	intron_12_46758972_46760647	ENSG00000134294.14	-2.13869
intron_12_5951883_5952391	0.0319217	Testis	0.813071	VWF	intron_12_6061049_6061557	ENSG00000110799.14	-2.14539
intron_12_81299382_81312160	0.029074	Testis	0.813071	PPFIA2	intron_12_81693161_81705939	ENSG00000139220.17	-2.18248
intron_13_111115691_111153905	0.0291347	Testis	0.813071	ARHGEF7	intron_13_111768038_111806252	ENSG00000102606.20	-2.18166
intron_13_27622009_27622875	0.0324111	Testis	0.813071	POLR1D	intron_13_28196146_28197012	ENSG00000186184.20	-2.1393
intron_13_30973481_30974808	0.0294207	Testis	0.813071	ENSG00000238185	intron_13_31547618_31548945	ENSG00000238185.1	2.1778
intron_13_35606578_35628081	0.0305498	Testis	0.813071	NBEA	intron_13_36180715_36202218	ENSG00000172915.20	2.16289
intron_13_49286282_49291684	0.032675	Testis	0.813071	CDADC1	intron_13_49860418_49865820	ENSG00000102543.14	-2.13605
intron_13_75560881_75566695	0.0324965	Testis	0.813071	ENSG00000261553	intron_13_76135017_76140831	ENSG00000261553.5	-2.13825
intron_13_75560881_75566695	0.0324965	Testis	0.813071	UCHL3	intron_13_76135017_76140831	ENSG00000118939.18	-2.13825
intron_14_103563124_103587274	0.0316623	Testis	0.813071	COA8	intron_14_104029461_104053611	ENSG00000256053.9	-2.14865
intron_14_20447994_20448106	0.032675	Testis	0.813071	OSGEP	intron_14_20916153_20916265	ENSG00000092094.11	-2.13605
intron_14_55580354_55601757	0.0329456	Testis	0.813071	KTN1	intron_14_56047072_56068475	ENSG00000126777.18	2.13275
intron_14_59479351_59483680	0.0296432	Testis	0.813071	L3HYPDH	intron_14_59946069_59950398	ENSG00000126790.12	2.17483
intron_14_77291380_77296164	0.0328093	Testis	0.813071	POMT2	intron_14_77757723_77762507	ENSG00000009830.13	-2.13441
intron_14_81827901_81839038	0.0319739	Testis	0.813071	ENSG00000259035	intron_14_82294245_82305382	ENSG00000259035.2	-2.14474
intron_15_29701689_29704201	0.0310641	Testis	0.813071	TJP1	intron_15_29993893_29996405	ENSG00000104067.17	2.15625
intron_15_35454820_35538274	0.0312522	Testis	0.813071	DPH6	intron_15_35747021_35830475	ENSG00000134146.12	-2.15385
intron_15_59205485_59208681	0.0304258	Testis	0.813071	MYO1E	intron_15_59497684_59500880	ENSG00000157483.9	-2.1645
intron_15_78776841_78777444	0.0325991	Testis	0.813071	ADAMTS7	intron_15_79069183_79069786	ENSG00000136378.15	-2.13699
intron_16_11401406_11402037	0.0308018	Testis	0.813071	ENSG00000188897	intron_16_11495262_11495893	ENSG00000188897.10	-2.15962
intron_16_20948637_20952433	0.029525	Testis	0.813071	DNAH3	intron_16_20959959_20963755	ENSG00000158486.15	2.1764
intron_16_30001530_30004568	0.0319259	Testis	0.813071	INO80E	intron_16_30012851_30015889	ENSG00000169592.15	-2.14534
intron_16_30009557_30009961	0.0326232	Testis	0.813071	DOC2A	intron_16_30020878_30021282	ENSG00000149927.18	-2.13669
intron_16_30012677_30013467	0.0326232	Testis	0.813071	DOC2A	intron_16_30023998_30024788	ENSG00000149927.18	2.13669
intron_16_30013596_30015207	0.03147	Testis	0.813071	DOC2A	intron_16_30024917_30026528	ENSG00000149927.18	-2.15108
intron_16_30111521_30112132	0.0318812	Testis	0.813071	GDPD3	intron_16_30122842_30123453	ENSG00000102886.15	-2.1459
intron_16_4180311_4183393	0.0289331	Testis	0.813071	ENSG00000263105	intron_16_4230312_4233394	ENSG00000263105.1	-2.1844
intron_16_47153796_47157555	0.0308221	Testis	0.813071	ITFG1-AS1	intron_16_47187707_47191466	ENSG00000260281.6	-2.15936
intron_16_68311099_68312042	0.0312963	Testis	0.813071	PRMT7	intron_16_68345002_68345945	ENSG00000132600.18	-2.15328
intron_16_68311099_68315897	0.0312963	Testis	0.813071	PRMT7	intron_16_68345002_68349800	ENSG00000132600.18	2.15328
intron_16_68311111_68315897	0.0312963	Testis	0.813071	PRMT7	intron_16_68345014_68349800	ENSG00000132600.18	2.15328
intron_16_71924817_71927614	0.0322495	Testis	0.813071	IST1	intron_16_71958720_71961517	ENSG00000182149.21	-2.1413
intron_16_87315823_87317091	0.0327804	Testis	0.813071	C16orf95	intron_16_87349429_87350697	ENSG00000260456.7	-2.13476
intron_17_15981144_15986800	0.0301676	Testis	0.813071	ZSWIM7	intron_17_15884458_15890114	ENSG00000214941.8	-2.16788
intron_17_16098496_16101250	0.0307275	Testis	0.813071	NCOR1	intron_17_16001810_16004564	ENSG00000141027.23	-2.16058
intron_17_16101805_16108786	0.029074	Testis	0.813071	NCOR1	intron_17_16005119_16012100	ENSG00000141027.23	2.18248
intron_17_16299978_16313547	0.0295201	Testis	0.813071	PIGL	intron_17_16203292_16216861	ENSG00000108474.17	2.17647
intron_17_17228161_17231794	0.0330184	Testis	0.813071	ENSG00000264187	intron_17_17131475_17135108	ENSG00000264187.1	-2.13186
intron_17_17228161_17231794	0.0330184	Testis	0.813071	FLCN	intron_17_17131475_17135108	ENSG00000154803.13	-2.13186
intron_17_1734216_1735572	0.0293999	Testis	0.813071	WDR81	intron_17_1637510_1638866	ENSG00000167716.19	-2.17808
intron_17_20392584_20394021	0.0318741	Testis	0.813071	CCDC144CP	intron_17_20295897_20297334	ENSG00000154898.16	2.14599
intron_17_3467554_3468835	0.0307105	Testis	0.813071	SPATA22	intron_17_3370848_3372129	ENSG00000141255.13	2.1608
intron_17_3467554_3469283	0.0307105	Testis	0.813071	SPATA22	intron_17_3370848_3372577	ENSG00000141255.13	-2.1608
intron_17_41913900_41918880	0.0320461	Testis	0.813071	ACLY	intron_17_40070153_40075133	ENSG00000131473.17	-2.14384
intron_17_47831999_47832100	0.0319586	Testis	0.813071	LRRC46	intron_17_45909365_45909466	ENSG00000141294.10	2.14493
intron_17_65689218_65743068	0.0329779	Testis	0.813071	CEP112	intron_17_63685336_63739186	ENSG00000154240.18	2.13235
intron_17_6635171_6635401	0.0296164	Testis	0.813071	KIAA0753	intron_17_6538491_6538721	ENSG00000198920.11	-2.17518
intron_17_6658914_6659925	0.0317886	Testis	0.813071	ALOX15P1	intron_17_6562233_6563244	ENSG00000274114.3	-2.14706
intron_17_6658914_6659925	0.0317886	Testis	0.813071	ENSG00000290366	intron_17_6562233_6563244	ENSG00000290366.1	-2.14706
intron_17_68036556_68037110	0.0306575	Testis	0.813071	KPNA2	intron_17_66032672_66033226	ENSG00000182481.10	-2.16149
intron_17_68101959_68102943	0.0313292	Testis	0.813071	ENSG00000291214	intron_17_66098100_66099084	ENSG00000291214.1	-2.15287
intron_17_75667478_75668516	0.0302255	Testis	0.813071	SAP30BP	intron_17_73663558_73664596	ENSG00000161526.15	2.16712
intron_17_76688176_76710605	0.0331357	Testis	0.813071	MXRA7	intron_17_74684258_74706687	ENSG00000182534.14	-2.13043
intron_17_80273404_80287815	0.0315011	Testis	0.813071	RNF213	intron_17_78247203_78261614	ENSG00000173821.20	2.15068
intron_17_81695067_81695164	0.0325313	Testis	0.813071	HGS	intron_17_79662097_79662194	ENSG00000185359.14	2.13782
intron_17_81695067_81695786	0.032272	Testis	0.813071	HGS	intron_17_79662097_79662816	ENSG00000185359.14	-2.14103
intron_17_81703575_81704244	0.0327924	Testis	0.813071	ENSG00000262660	intron_17_79670605_79671274	ENSG00000262660.1	2.13462
intron_17_81703575_81704244	0.0327924	Testis	0.813071	MRPL12	intron_17_79670605_79671274	ENSG00000262814.8	2.13462
intron_17_81985607_81994821	0.0312883	Testis	0.813071	ASPSCR1	intron_17_79943483_79952697	ENSG00000169696.16	-2.15339
intron_17_82172860_82178474	0.0295317	Testis	0.813071	CCDC57	intron_17_80130736_80136350	ENSG00000176155.21	-2.17632
intron_18_51054993_51059866	0.0298988	Testis	0.813071	SMAD4	intron_18_48581363_48586236	ENSG00000141646.15	2.17143
intron_19_11229035_11229298	0.0301127	Testis	0.813071	DOCK6	intron_19_11339711_11339974	ENSG00000130158.14	-2.1686
intron_19_11229035_11232185	0.0301127	Testis	0.813071	DOCK6	intron_19_11339711_11342861	ENSG00000130158.14	2.1686
intron_19_18765528_18768485	0.0301977	Testis	0.813071	CRTC1	intron_19_18876338_18879295	ENSG00000105662.16	2.16749
intron_19_18765528_18775641	0.0301977	Testis	0.813071	CRTC1	intron_19_18876338_18886451	ENSG00000105662.16	2.16749
intron_19_19157142_19170205	0.0305997	Testis	0.813071	MEF2B	intron_19_19267951_19281014	ENSG00000213999.17	-2.16224
intron_19_19157283_19180686	0.0297695	Testis	0.813071	BORCS8-MEF2B	intron_19_19268092_19291495	ENSG00000064489.23	-2.17314
intron_19_19186098_19186893	0.0312646	Testis	0.813071	BORCS8-MEF2B	intron_19_19296907_19297702	ENSG00000064489.23	2.15369
intron_19_19186098_19186893	0.0312646	Testis	0.813071	BORCS8	intron_19_19296907_19297702	ENSG00000254901.8	2.15369
intron_19_19187005_19192081	0.0321015	Testis	0.813071	BORCS8-MEF2B	intron_19_19297814_19302890	ENSG00000064489.23	-2.14314
intron_19_19187005_19192081	0.0321015	Testis	0.813071	BORCS8	intron_19_19297814_19302890	ENSG00000254901.8	-2.14314
intron_19_21294739_21309246	0.0312178	Testis	0.813071	ZNF708	intron_19_21477541_21492048	ENSG00000182141.10	2.15429
intron_19_3206190_3206262	0.0323785	Testis	0.813071	NCLN	intron_19_3206188_3206260	ENSG00000125912.11	-2.13971
intron_19_3206190_3206265	0.0323785	Testis	0.813071	NCLN	intron_19_3206188_3206263	ENSG00000125912.11	2.13971
intron_19_3206425_3207198	0.0323785	Testis	0.813071	NCLN	intron_19_3206423_3207196	ENSG00000125912.11	-2.13971
intron_19_336173_340514	0.0296164	Testis	0.813071	MIER2	intron_19_336173_340514	ENSG00000105556.12	2.17518
intron_19_38567917_38570607	0.030791	Testis	0.813071	RYR1	intron_19_39058557_39061247	ENSG00000196218.14	-2.15976
intron_19_39424882_39425238	0.0309066	Testis	0.813071	PLEKHG2	intron_19_39915522_39915878	ENSG00000090924.15	2.15827
intron_19_44213244_44217791	0.0289309	Testis	0.813071	ZNF227	intron_19_44717397_44721944	ENSG00000131115.16	2.18443
intron_19_7933570_7933864	0.0298342	Testis	0.813071	TIMM44	intron_19_7998455_7998749	ENSG00000104980.8	2.17228
intron_1_108932501_108934620	0.0315552	Testis	0.813071	CLCC1	intron_1_109475123_109477242	ENSG00000121940.17	2.15
intron_1_108932501_108934625	0.0315552	Testis	0.813071	CLCC1	intron_1_109475123_109477247	ENSG00000121940.17	-2.15
intron_1_114464388_114510551	0.0294863	Testis	0.813071	TRIM33	intron_1_115007010_115053172	ENSG00000197323.12	2.17692
intron_1_150839654_150846263	0.0301715	Testis	0.813071	ARNT	intron_1_150812130_150818739	ENSG00000143437.21	2.16783
intron_1_155265954_155266729	0.0300118	Testis	0.813071	CLK2	intron_1_155235745_155236520	ENSG00000176444.19	-2.16993
intron_1_155312395_155317941	0.0315294	Testis	0.813071	FDPS	intron_1_155282186_155287732	ENSG00000160752.15	-2.15033
intron_1_169807929_169821679	0.029278	Testis	0.813071	C1orf112	intron_1_169777070_169790820	ENSG00000000460.17	2.17972
intron_1_222662332_222663998	0.0332366	Testis	0.813071	MIA3	intron_1_222835674_222837340	ENSG00000154305.18	2.12921
intron_1_26111420_26114292	0.0328682	Testis	0.813071	PDIK1L	intron_1_26437911_26440783	ENSG00000175087.10	-2.13369
intron_20_1059328_1118384	0.0313837	Testis	0.813071	ENSG00000286787	intron_20_1039971_1099027	ENSG00000286787.3	2.15217
intron_20_18306393_18315069	0.0295656	Testis	0.813071	ZNF133	intron_20_18287037_18295713	ENSG00000125846.17	2.17586
intron_20_45812796_45813437	0.0315936	Testis	0.813071	UBE2C	intron_20_44441435_44442076	ENSG00000175063.17	2.14951
intron_20_45813290_45813437	0.0315936	Testis	0.813071	UBE2C	intron_20_44441929_44442076	ENSG00000175063.17	-2.14951
intron_20_49878063_49880924	0.029074	Testis	0.813071	SLC9A8	intron_20_48494600_48497461	ENSG00000197818.12	2.18248
intron_20_50578629_50579168	0.0323785	Testis	0.813071	PTPN1	intron_20_49195166_49195705	ENSG00000196396.10	2.13971
intron_20_60100219_60101092	0.0293028	Testis	0.813071	MIR646HG	intron_20_58675274_58676147	ENSG00000228340.8	2.17939
intron_20_60121121_60123492	0.0316583	Testis	0.813071	MIR646HG	intron_20_58696177_58698548	ENSG00000228340.8	2.1487
intron_20_60121121_60154407	0.0316583	Testis	0.813071	MIR646HG	intron_20_58696177_58729463	ENSG00000228340.8	-2.1487
intron_20_63619454_63626956	0.0322656	Testis	0.813071	GMEB2	intron_20_62250807_62258309	ENSG00000101216.11	-2.1411
intron_21_37096643_37097915	0.0296164	Testis	0.813071	TTC3	intron_21_38468943_38470215	ENSG00000182670.14	-2.17518
intron_21_37156906_37159699	0.0293756	Testis	0.813071	TTC3	intron_21_38529208_38532001	ENSG00000182670.14	-2.17841
intron_21_42904276_42908864	0.0313864	Testis	0.813071	NDUFV3	intron_21_44324386_44328974	ENSG00000160194.18	2.15214
intron_22_19041294_19041807	0.032206	Testis	0.813071	DGCR2	intron_22_19028807_19029320	ENSG00000070413.20	-2.14184
intron_22_20977776_20977888	0.0313782	Testis	0.813071	AIFM3	intron_22_21332065_21332177	ENSG00000183773.16	-2.15224
intron_22_34174447_34175390	0.0292483	Testis	0.813071	LINC01643	intron_22_34570436_34571379	ENSG00000236052.2	-2.18012
intron_22_42560265_42571121	0.0326289	Testis	0.813071	SERHL2	intron_22_42956271_42967127	ENSG00000183569.18	2.13662
intron_22_50186001_50193027	0.0326296	Testis	0.813071	TRABD	intron_22_50624430_50631456	ENSG00000170638.10	-2.13661
intron_22_50210911_50215717	0.0292681	Testis	0.813071	SELENOO	intron_22_50649340_50654146	ENSG00000073169.15	-2.17986
intron_22_50220015_50220251	0.0308676	Testis	0.813071	TUBGCP6	intron_22_50658444_50658680	ENSG00000128159.12	-2.15878
intron_2_147899567_147899744	0.0307942	Testis	0.813071	ACVR2A	intron_2_148657136_148657313	ENSG00000121989.15	-2.15972
intron_2_147899602_147900430	0.0307942	Testis	0.813071	ENSG00000223911	intron_2_148657171_148657999	ENSG00000223911.1	-2.15972
intron_2_147899898_147915191	0.0307942	Testis	0.813071	ACVR2A	intron_2_148657467_148672760	ENSG00000121989.15	2.15972
intron_2_147958866_147972739	0.0313362	Testis	0.813071	ORC4	intron_2_148716435_148730308	ENSG00000115947.14	-2.15278
intron_2_148021684_148024966	0.0330114	Testis	0.813071	MBD5	intron_2_148779253_148782535	ENSG00000204406.14	-2.13194
intron_2_159772053_159777938	0.0298313	Testis	0.813071	CD302	intron_2_160628564_160634449	ENSG00000241399.7	2.17232
intron_2_159772053_159777938	0.0298313	Testis	0.813071	LY75-CD302	intron_2_160628564_160634449	ENSG00000248672.5	2.17232
intron_2_170343656_170344341	0.0294226	Testis	0.813071	MYO3B-AS1	intron_2_171200166_171200851	ENSG00000231898.9	2.17778
intron_2_170344438_170344799	0.0294226	Testis	0.813071	MYO3B-AS1	intron_2_171200948_171201309	ENSG00000231898.9	2.17778
intron_2_171729853_171744049	0.032631	Testis	0.813071	DYNC1I2	intron_2_172586363_172600559	ENSG00000077380.16	-2.13659
intron_2_200493274_200497753	0.0331396	Testis	0.813071	KCTD18	intron_2_201357997_201362476	ENSG00000155729.13	2.13039
intron_2_201140439_201145378	0.029942	Testis	0.813071	CFLAR	intron_2_202005162_202010101	ENSG00000003402.21	2.17086
intron_2_209696748_209700277	0.0293049	Testis	0.813071	MAP2	intron_2_210561472_210565001	ENSG00000078018.22	2.17936
intron_2_241317599_241324216	0.0295484	Testis	0.813071	SEPTIN2	intron_2_242257014_242263631	ENSG00000168385.18	2.17609
intron_2_26421400_26429628	0.0331781	Testis	0.813071	DRC1	intron_2_26644268_26652496	ENSG00000157856.12	2.12992
intron_2_39755960_39761331	0.0324611	Testis	0.813071	THUMPD2	intron_2_39983100_39988471	ENSG00000138050.15	2.13869
intron_2_70048957_70051203	0.0304841	Testis	0.813071	PCBP1-AS1	intron_2_70276089_70278335	ENSG00000179818.17	2.16374
intron_2_70050252_70051203	0.0304841	Testis	0.813071	PCBP1-AS1	intron_2_70277384_70278335	ENSG00000179818.17	2.16374
intron_2_71513332_71513716	0.030882	Testis	0.813071	DYSF	intron_2_71740462_71740846	ENSG00000135636.16	2.15859
intron_2_8723412_8726887	0.0310209	Testis	0.813071	KIDINS220	intron_2_8863542_8867017	ENSG00000134313.17	-2.1568
intron_2_8725599_8726887	0.0310209	Testis	0.813071	KIDINS220	intron_2_8865729_8867017	ENSG00000134313.17	2.1568
intron_3_123130616_123145522	0.0322047	Testis	0.813071	PDIA5	intron_3_122849463_122864369	ENSG00000065485.20	2.14186
intron_3_127692323_127694975	0.0332171	Testis	0.813071	MGLL	intron_3_127411166_127413818	ENSG00000074416.16	2.12945
intron_3_142198933_142204217	0.0328385	Testis	0.813071	GK5	intron_3_141917775_141923059	ENSG00000175066.16	2.13405
intron_3_15632866_15635424	0.029354	Testis	0.813071	BTD	intron_3_15674373_15676931	ENSG00000169814.17	-2.1787
intron_3_195960086_195960300	0.0331357	Testis	0.813071	SDHAP1	intron_3_195686957_195687171	ENSG00000290763.1	2.13043
intron_3_196782833_196801927	0.0317321	Testis	0.813071	PAK2	intron_3_196509704_196528798	ENSG00000180370.10	-2.14777
intron_3_49684189_49684314	0.0322306	Testis	0.813071	MST1	intron_3_49721622_49721747	ENSG00000173531.16	2.14154
intron_3_49698137_49698440	0.0327215	Testis	0.813071	RNF123	intron_3_49735570_49735873	ENSG00000164068.16	2.13548
intron_3_49700709_49701491	0.0327215	Testis	0.813071	RNF123	intron_3_49738142_49738924	ENSG00000164068.16	-2.13548
intron_3_49738422_49747818	0.031683	Testis	0.813071	IP6K1	intron_3_49775855_49785251	ENSG00000176095.12	-2.14839
intron_3_49791468_49791714	0.0332516	Testis	0.813071	CDHR4	intron_3_49828901_49829147	ENSG00000187492.9	2.12903
intron_3_49791471_49791714	0.0332516	Testis	0.813071	CDHR4	intron_3_49828904_49829147	ENSG00000187492.9	2.12903
intron_3_9918075_9918335	0.0318333	Testis	0.813071	ENSG00000288550	intron_3_9959759_9960019	ENSG00000288550.3	2.1465
intron_3_9918075_9918335	0.0318333	Testis	0.813071	IL17RC	intron_3_9959759_9960019	ENSG00000163702.21	2.1465
intron_4_112547408_112553835	0.0306688	Testis	0.813071	ZGRF1	intron_4_113468564_113474991	ENSG00000138658.16	-2.16134
intron_4_112603697_112606008	0.032018	Testis	0.813071	ZGRF1	intron_4_113524853_113527164	ENSG00000138658.16	2.14419
intron_4_146442821_146503849	0.0297117	Testis	0.813071	SLC10A7	intron_4_147363973_147425001	ENSG00000120519.16	-2.17391
intron_4_150321383_150325809	0.0307525	Testis	0.813071	LRBA	intron_4_151242535_151246961	ENSG00000198589.15	2.16026
intron_4_25315400_25333183	0.0297343	Testis	0.813071	ZCCHC4	intron_4_25317022_25334805	ENSG00000168228.16	2.17361
intron_4_55489465_55509912	0.031805	Testis	0.813071	CLOCK	intron_4_56355632_56376079	ENSG00000134852.15	-2.14685
intron_4_55510065_55546482	0.031805	Testis	0.813071	CLOCK	intron_4_56376232_56412649	ENSG00000134852.15	-2.14685
intron_4_55510065_55546782	0.0323023	Testis	0.813071	CLOCK	intron_4_56376232_56412949	ENSG00000134852.15	-2.14065
intron_4_76131284_76132523	0.0312935	Testis	0.813071	NUP54	intron_4_77052437_77053676	ENSG00000138750.16	2.15332
intron_5_115842106_115866670	0.0321246	Testis	0.813071	AP3S1	intron_5_115177803_115202367	ENSG00000177879.17	2.14286
intron_5_115842576_115866670	0.0321246	Testis	0.813071	AP3S1	intron_5_115178273_115202367	ENSG00000177879.17	-2.14286
intron_5_144165604_144169846	0.0289586	Testis	0.813071	YIPF5	intron_5_143545168_143549410	ENSG00000145817.17	2.18405
intron_5_146135664_146140204	0.0290232	Testis	0.813071	LARS1	intron_5_145515227_145519767	ENSG00000133706.19	-2.18317
intron_5_151317088_151322046	0.033066	Testis	0.813071	SLC36A2	intron_5_150696649_150701607	ENSG00000186335.9	-2.13128
intron_5_21461866_21491321	0.0326929	Testis	0.813071	GUSBP1	intron_5_21461975_21491430	ENSG00000291102.1	-2.13584
intron_5_21461866_21491321	0.0326929	Testis	0.813071	GUSBP1	intron_5_21461975_21491430	ENSG00000183666.20	-2.13584
intron_5_468942_469790	0.0325781	Testis	0.813071	EXOC3	intron_5_469057_469905	ENSG00000180104.16	-2.13724
intron_6_13281553_13294796	0.0314808	Testis	0.813071	ENSG00000215022	intron_6_13281785_13295028	ENSG00000215022.8	2.15094
intron_6_13281553_13294796	0.0314808	Testis	0.813071	TBC1D7	intron_6_13281785_13295028	ENSG00000145979.18	2.15094
intron_6_138911371_138912675	0.0298984	Testis	0.813071	REPS1	intron_6_139232508_139233812	ENSG00000135597.19	2.17143
intron_6_138911371_138912765	0.0298984	Testis	0.813071	REPS1	intron_6_139232508_139233902	ENSG00000135597.19	-2.17143
intron_6_138934326_138941335	0.0299034	Testis	0.813071	REPS1	intron_6_139255463_139262472	ENSG00000135597.19	-2.17137
intron_6_151615679_151617947	0.0329779	Testis	0.813071	CCDC170	intron_6_151936814_151939082	ENSG00000120262.10	2.13235
intron_6_30702877_30703104	0.0328899	Testis	0.813071	MDC1	intron_6_30670654_30670881	ENSG00000137337.16	2.13342
intron_6_30703286_30703418	0.0328899	Testis	0.813071	MDC1	intron_6_30671063_30671195	ENSG00000137337.16	-2.13342
intron_6_3832011_3877039	0.0303975	Testis	0.813071	ENSG00000233068	intron_6_3832245_3877273	ENSG00000233068.3	-2.16487
intron_6_73284734_73290533	0.0330612	Testis	0.813071	KHDC1-AS1	intron_6_73994457_74000256	ENSG00000229852.4	-2.13134
intron_6_98880624_98899268	0.0328159	Testis	0.813071	FBXL4	intron_6_99328500_99347144	ENSG00000112234.9	-2.13433
intron_7_1162728_1162962	0.0300928	Testis	0.813071	ZFAND2A-DT	intron_7_1202364_1202598	ENSG00000229043.3	2.16887
intron_7_129425141_129426443	0.0293635	Testis	0.813071	AHCYL2	intron_7_129064982_129066284	ENSG00000158467.17	-2.17857
intron_7_31816154_31820531	0.0301893	Testis	0.813071	PDE1C	intron_7_31855768_31860145	ENSG00000154678.18	-2.1676
intron_7_31816154_31823073	0.0301893	Testis	0.813071	PDE1C	intron_7_31855768_31862687	ENSG00000154678.18	2.1676
intron_7_65751278_65754527	0.0303094	Testis	0.813071	ENSG00000291124	intron_7_65216265_65219514	ENSG00000291124.1	2.16602
intron_7_66130248_66130744	0.0302668	Testis	0.813071	CRCP	intron_7_65595235_65595731	ENSG00000241258.7	-2.16658
intron_7_99908812_99909565	0.0310443	Testis	0.813071	TRIM4	intron_7_99506435_99507188	ENSG00000146833.16	-2.1565
intron_8_11847168_11847679	0.0330573	Testis	0.813071	CTSB	intron_8_11704677_11705188	ENSG00000164733.22	2.13139
intron_8_127989291_127996561	0.0289863	Testis	0.813071	PVT1	intron_8_129001537_129008807	ENSG00000249859.14	2.18367
intron_8_127998359_128009590	0.0316326	Testis	0.813071	PVT1	intron_8_129010605_129021836	ENSG00000249859.14	2.14902
intron_8_143688067_143688662	0.0289446	Testis	0.813071	ZNF707	intron_8_144770237_144770832	ENSG00000181135.16	2.18424
intron_8_58411469_58413299	0.0293459	Testis	0.813071	UBXN2B	intron_8_59324028_59325858	ENSG00000215114.10	2.17881
intron_8_58416953_58430519	0.0293459	Testis	0.813071	UBXN2B	intron_8_59329512_59343078	ENSG00000215114.10	-2.17881
intron_8_65605337_65605422	0.0304349	Testis	0.813071	ARMC1	intron_8_66517572_66517657	ENSG00000104442.10	-2.16438
intron_8_65605538_65613244	0.0304349	Testis	0.813071	ARMC1	intron_8_66517773_66525479	ENSG00000104442.10	2.16438
intron_8_66677954_66678219	0.0330006	Testis	0.813071	C8orf44	intron_8_67590189_67590454	ENSG00000288596.2	2.13208
intron_8_66677954_66679721	0.0330006	Testis	0.813071	C8orf44	intron_8_67590189_67591956	ENSG00000288596.2	-2.13208
intron_8_67114370_67115914	0.0289048	Testis	0.813071	CSPP1	intron_8_68026605_68028149	ENSG00000104218.16	-2.18478
intron_8_94930728_94939860	0.0329433	Testis	0.813071	TP53INP1	intron_8_95942956_95952088	ENSG00000164938.14	-2.13277
intron_9_111926496_111929500	0.0324399	Testis	0.813071	UGCG	intron_9_114688776_114691780	ENSG00000148154.10	-2.13895
intron_9_127948414_127950423	0.031731	Testis	0.813071	FAM102A	intron_9_130710693_130712702	ENSG00000167106.12	2.14778
intron_9_128266325_128267194	0.0330996	Testis	0.813071	GOLGA2	intron_9_131028604_131029473	ENSG00000167110.19	2.13087
intron_9_128268524_128272785	0.0328241	Testis	0.813071	GOLGA2	intron_9_131030803_131035064	ENSG00000167110.19	-2.13423
intron_9_128268524_128273850	0.0328241	Testis	0.813071	GOLGA2	intron_9_131030803_131036129	ENSG00000167110.19	2.13423
intron_9_136791777_136791947	0.0329195	Testis	0.813071	TMEM141	intron_9_139686229_139686399	ENSG00000244187.8	2.13306
intron_9_24546129_24561357	0.0313458	Testis	0.813071	ENSG00000269957	intron_9_24546127_24561355	ENSG00000269957.6	2.15265
intron_9_87974035_87974372	0.0329226	Testis	0.813071	CDK20	intron_9_90588950_90589287	ENSG00000156345.18	-2.13303
intron_9_92285839_92287791	0.0328974	Testis	0.813071	IARS1	intron_9_95048121_95050073	ENSG00000196305.19	-2.13333
intron_9_92729236_92764505	0.0296114	Testis	0.813071	BICD2	intron_9_95491518_95526787	ENSG00000185963.14	-2.17525
intron_9_94760580_94773002	0.0311901	Testis	0.813071	AOPEP	intron_9_97522862_97535284	ENSG00000148120.18	-2.15464
intron_9_98213218_98220833	0.0308137	Testis	0.813071	TBC1D2	intron_9_100975500_100983115	ENSG00000095383.20	-2.15947
intron_12_57110110_57111129	0.0267033	Minor_Salivary_Gland	0.813094	STAT6	intron_12_57503893_57504912	ENSG00000166888.12	2.21583
intron_11_73825796_73844807	0.0340598	Brain_Spinal_cord_cervical_c-1	0.813132	MRPL48	intron_11_73536841_73555852	ENSG00000175581.14	-2.11936
intron_19_38840559_38841613	0.0340375	Brain_Spinal_cord_cervical_c-1	0.813132	HNRNPL	intron_19_39331199_39332253	ENSG00000104824.18	-2.11963
intron_7_66948694_66950952	0.0340321	Brain_Spinal_cord_cervical_c-1	0.813132	TMEM248	intron_7_66413681_66415939	ENSG00000106609.16	-2.11969
intron_10_17594383_17599290	0.0292575	Brain_Amygdala	0.81314	HACD1	intron_10_17636382_17641289	ENSG00000165996.14	-2.18
intron_19_9962887_9966314	0.0292384	Brain_Amygdala	0.81314	COL5A3	intron_19_10073563_10076990	ENSG00000080573.7	-2.18026
intron_2_127869544_127870814	0.0292863	Brain_Amygdala	0.81314	AMMECR1L	intron_2_128627118_128628388	ENSG00000144233.12	2.17961
intron_19_38567917_38570607	0.030791	Artery_Aorta	0.813147	RYR1	intron_19_39058557_39061247	ENSG00000196218.14	2.15976
intron_1_113900400_113901236	0.0308163	Artery_Aorta	0.813147	AP4B1	intron_1_114443022_114443858	ENSG00000134262.13	-2.15944
intron_4_80608383_80869993	0.0352644	smultixcan	0.813152	CFAP299	intron_4_81529537_81791147	ENSG00000197826.12	2.10531
intron_10_122427031_122429624	0.024638	Brain_Hypothalamus	0.813153	PLEKHA1	intron_10_124186547_124189140	ENSG00000107679.15	2.24703
intron_10_132337695_132342213	0.0238906	Brain_Hypothalamus	0.813153	LRRC27	intron_10_134151199_134155717	ENSG00000148814.18	-2.25888
intron_10_132337695_132344498	0.0238906	Brain_Hypothalamus	0.813153	LRRC27	intron_10_134151199_134158002	ENSG00000148814.18	2.25888
intron_10_132348356_132348963	0.0232662	Brain_Hypothalamus	0.813153	LRRC27	intron_10_134161860_134162467	ENSG00000148814.18	-2.26904
intron_10_132348356_132351607	0.0232662	Brain_Hypothalamus	0.813153	LRRC27	intron_10_134161860_134165111	ENSG00000148814.18	2.26904
intron_10_30434378_30437176	0.0256618	Brain_Hypothalamus	0.813153	MAP3K8	intron_10_30723307_30726105	ENSG00000107968.10	2.23129
intron_10_34341816_34347956	0.0264882	Brain_Hypothalamus	0.813153	PARD3	intron_10_34630744_34636884	ENSG00000148498.17	-2.21898
intron_10_59814755_59832525	0.0238918	Brain_Hypothalamus	0.813153	CCDC6	intron_10_61574513_61592283	ENSG00000108091.11	2.25887
intron_10_63610334_63619655	0.0228024	Brain_Hypothalamus	0.813153	REEP3	intron_10_65370094_65379415	ENSG00000165476.14	2.27673
intron_10_93670848_93676653	0.0255109	Brain_Hypothalamus	0.813153	FRA10AC1	intron_10_95430605_95436410	ENSG00000148690.12	2.23358
intron_10_93687449_93692009	0.0259956	Brain_Hypothalamus	0.813153	FRA10AC1	intron_10_95447206_95451766	ENSG00000148690.12	-2.22628
intron_10_97715985_97717194	0.0262231	Brain_Hypothalamus	0.813153	MARVELD1	intron_10_99475742_99476951	ENSG00000155254.13	2.22289
intron_11_105033126_105034208	0.0230426	Brain_Hypothalamus	0.813153	CASP1	intron_11_104903853_104904935	ENSG00000137752.25	-2.27273
intron_11_45969901_45971116	0.0215691	Brain_Hypothalamus	0.813153	PHF21A	intron_11_45991452_45992667	ENSG00000135365.17	2.29787
intron_11_65295990_65297120	0.0262997	Brain_Hypothalamus	0.813153	POLA2	intron_11_65063461_65064591	ENSG00000014138.10	2.22176
intron_11_6564804_6565695	0.0235236	Brain_Hypothalamus	0.813153	DNHD1	intron_11_6586034_6586925	ENSG00000179532.13	-2.26482
intron_11_6570100_6570247	0.0215398	Brain_Hypothalamus	0.813153	DNHD1	intron_11_6591330_6591477	ENSG00000179532.13	2.29839
intron_11_68068937_68070189	0.0230136	Brain_Hypothalamus	0.813153	CHKA	intron_11_67836404_67837656	ENSG00000110721.12	-2.27321
intron_11_68439916_68446436	0.0218118	Brain_Hypothalamus	0.813153	LRP5	intron_11_68207384_68213904	ENSG00000162337.12	-2.29363
intron_11_68898012_68900548	0.0243078	Brain_Hypothalamus	0.813153	MRPL21	intron_11_68665480_68668016	ENSG00000197345.13	2.25223
intron_11_76959031_76976289	0.0222126	Brain_Hypothalamus	0.813153	ACER3	intron_11_76670075_76687333	ENSG00000078124.13	-2.28671
intron_11_8726209_8750621	0.0214275	Brain_Hypothalamus	0.813153	DENND2B	intron_11_8747756_8772168	ENSG00000166444.19	2.30037
intron_12_102046119_102050189	0.0241162	Brain_Hypothalamus	0.813153	WASHC3	intron_12_102439897_102443967	ENSG00000120860.11	-2.25527
intron_12_102046119_102061248	0.025442	Brain_Hypothalamus	0.813153	WASHC3	intron_12_102439897_102455026	ENSG00000120860.11	2.23462
intron_12_109579946_109586022	0.0233114	Brain_Hypothalamus	0.813153	MVK	intron_12_110017751_110023827	ENSG00000110921.14	2.26829
intron_12_109951316_109953092	0.0255506	Brain_Hypothalamus	0.813153	GIT2	intron_12_110389121_110390897	ENSG00000139436.22	-2.23298
intron_12_22502804_22506711	0.025261	Brain_Hypothalamus	0.813153	C2CD5	intron_12_22655738_22659645	ENSG00000111731.13	-2.23739
intron_12_22506819_22513294	0.0266493	Brain_Hypothalamus	0.813153	C2CD5	intron_12_22659753_22666228	ENSG00000111731.13	2.21662
intron_12_22512679_22513294	0.025261	Brain_Hypothalamus	0.813153	C2CD5	intron_12_22665613_22666228	ENSG00000111731.13	-2.23739
intron_12_22519239_22523426	0.025261	Brain_Hypothalamus	0.813153	C2CD5	intron_12_22672173_22676360	ENSG00000111731.13	-2.23739
intron_12_49668554_49707055	0.0250429	Brain_Hypothalamus	0.813153	FMNL3	intron_12_50062337_50100838	ENSG00000161791.14	-2.24074
intron_13_113799419_113799818	0.0266379	Brain_Hypothalamus	0.813153	TMEM255B	intron_13_114502392_114502791	ENSG00000184497.13	2.21678
intron_13_113799419_113800827	0.0266379	Brain_Hypothalamus	0.813153	TMEM255B	intron_13_114502392_114503800	ENSG00000184497.13	-2.21678
intron_13_113803332_113804885	0.0266379	Brain_Hypothalamus	0.813153	TMEM255B	intron_13_114506305_114507858	ENSG00000184497.13	2.21678
intron_13_98435706_98438804	0.0206365	Brain_Hypothalamus	0.813153	FARP1	intron_13_99087960_99091058	ENSG00000152767.17	2.31457
intron_14_102508846_102509529	0.0226967	Brain_Hypothalamus	0.813153	ANKRD9	intron_14_102975183_102975866	ENSG00000156381.9	-2.2785
intron_14_22904326_22904875	0.0234399	Brain_Hypothalamus	0.813153	RBM23	intron_14_23373535_23374084	ENSG00000100461.18	2.26619
intron_14_22906368_22918999	0.0215915	Brain_Hypothalamus	0.813153	RBM23	intron_14_23375577_23388208	ENSG00000100461.18	-2.29748
intron_14_23300139_23300758	0.0212624	Brain_Hypothalamus	0.813153	PPP1R3E	intron_14_23769348_23769967	ENSG00000235194.9	2.30329
intron_14_39132068_39136440	0.0263826	Brain_Hypothalamus	0.813153	GEMIN2	intron_14_39601272_39605644	ENSG00000092208.19	2.22053
intron_14_58346505_58347020	0.0252094	Brain_Hypothalamus	0.813153	ARID4A	intron_14_58813223_58813738	ENSG00000032219.19	-2.23818
intron_14_75902224_75906555	0.0249964	Brain_Hypothalamus	0.813153	TTLL5	intron_14_76368567_76372898	ENSG00000119685.20	2.24146
intron_14_75902224_75954424	0.0249964	Brain_Hypothalamus	0.813153	TTLL5	intron_14_76368567_76420767	ENSG00000119685.20	-2.24146
intron_15_42191560_42199896	0.022613	Brain_Hypothalamus	0.813153	VPS39	intron_15_42483758_42492094	ENSG00000166887.16	-2.27991
intron_15_76310064_76311350	0.0208045	Brain_Hypothalamus	0.813153	ETFA	intron_15_76602405_76603691	ENSG00000140374.17	2.31151
intron_16_1397295_1399374	0.0246672	Brain_Hypothalamus	0.813153	UNKL	intron_16_1447296_1449375	ENSG00000059145.19	2.24658
intron_16_15135755_15136567	0.0213901	Brain_Hypothalamus	0.813153	ENSG00000291273	intron_16_15229612_15230424	ENSG00000291273.1	-2.30103
intron_16_15136131_15136567	0.0213901	Brain_Hypothalamus	0.813153	PKD1P6	intron_16_15229988_15230424	ENSG00000250251.7	2.30103
intron_16_15667439_15677801	0.0255804	Brain_Hypothalamus	0.813153	NDE1	intron_16_15761296_15771658	ENSG00000072864.16	-2.23252
intron_16_2037600_2037757	0.0245608	Brain_Hypothalamus	0.813153	SLC9A3R2	intron_16_2087601_2087758	ENSG00000065054.14	-2.24824
intron_16_20409665_20411470	0.0266029	Brain_Hypothalamus	0.813153	ACSM5	intron_16_20420987_20422792	ENSG00000183549.10	-2.21729
intron_16_30004657_30005221	0.0233221	Brain_Hypothalamus	0.813153	INO80E	intron_16_30015978_30016542	ENSG00000169592.15	2.26812
intron_16_503097_505524	0.0225989	Brain_Hypothalamus	0.813153	RAB11FIP3	intron_16_553097_555524	ENSG00000090565.17	2.28015
intron_16_66826780_66827980	0.0262125	Brain_Hypothalamus	0.813153	NAE1	intron_16_66860683_66861883	ENSG00000159593.15	2.22305
intron_16_66826780_66830847	0.0262125	Brain_Hypothalamus	0.813153	NAE1	intron_16_66860683_66864750	ENSG00000159593.15	-2.22305
intron_16_68353566_68355698	0.0244489	Brain_Hypothalamus	0.813153	PRMT7	intron_16_68387469_68389601	ENSG00000132600.18	-2.25
intron_16_71922680_71923288	0.0232835	Brain_Hypothalamus	0.813153	IST1	intron_16_71956583_71957191	ENSG00000182149.21	2.26875
intron_16_75148643_75152909	0.0253352	Brain_Hypothalamus	0.813153	ZFP1	intron_16_75182541_75186807	ENSG00000184517.12	-2.23625
intron_16_75149267_75152909	0.0253352	Brain_Hypothalamus	0.813153	ZFP1	intron_16_75183165_75186807	ENSG00000184517.12	2.23625
intron_16_83735918_83772809	0.0222276	Brain_Hypothalamus	0.813153	ENSG00000260788	intron_16_83769523_83806414	ENSG00000260788.8	2.28646
intron_16_89658421_89669286	0.0205864	Brain_Hypothalamus	0.813153	SPATA33	intron_16_89724829_89735694	ENSG00000167523.15	2.31548
intron_17_1006169_1007165	0.0244489	Brain_Hypothalamus	0.813153	ABR	intron_17_909409_910405	ENSG00000159842.16	2.25
intron_17_16149517_16151590	0.0236496	Brain_Hypothalamus	0.813153	NCOR1	intron_17_16052831_16054904	ENSG00000141027.23	-2.26277
intron_17_16149517_16151946	0.0236496	Brain_Hypothalamus	0.813153	NCOR1	intron_17_16052831_16055260	ENSG00000141027.23	2.26277
intron_17_17345312_17346805	0.0233221	Brain_Hypothalamus	0.813153	NT5M	intron_17_17248626_17250119	ENSG00000205309.14	-2.26812
intron_17_20260294_20306023	0.022271	Brain_Hypothalamus	0.813153	SPECC1	intron_17_20163607_20209336	ENSG00000128487.19	-2.28571
intron_17_35924772_35925515	0.0250244	Brain_Hypothalamus	0.813153	RDM1	intron_17_34251776_34252519	ENSG00000278023.7	-2.24103
intron_17_38776625_38777687	0.0258878	Brain_Hypothalamus	0.813153	PIP4K2B	intron_17_36932878_36933940	ENSG00000276293.5	-2.22789
intron_17_41802979_41803287	0.0254636	Brain_Hypothalamus	0.813153	P3H4	intron_17_39959231_39959539	ENSG00000141696.13	2.2343
intron_17_42317224_42322282	0.0207629	Brain_Hypothalamus	0.813153	STAT3	intron_17_40469242_40474300	ENSG00000168610.16	-2.31227
intron_17_42317224_42322285	0.0207629	Brain_Hypothalamus	0.813153	STAT3	intron_17_40469242_40474303	ENSG00000168610.16	2.31227
intron_17_44323577_44324711	0.0265693	Brain_Hypothalamus	0.813153	SLC25A39	intron_17_42400945_42402079	ENSG00000013306.16	-2.21779
intron_17_47819099_47819729	0.0221509	Brain_Hypothalamus	0.813153	OSBPL7	intron_17_45896465_45897095	ENSG00000006025.12	-2.28777
intron_17_47973650_47973931	0.024335	Brain_Hypothalamus	0.813153	CDK5RAP3	intron_17_46051016_46051297	ENSG00000108465.15	2.2518
intron_17_47973650_47973931	0.024335	Brain_Hypothalamus	0.813153	ENSG00000263798	intron_17_46051016_46051297	ENSG00000263798.2	2.2518
intron_17_51153662_51155651	0.0225661	Brain_Hypothalamus	0.813153	NME1-NME2	intron_17_49231023_49233012	ENSG00000011052.21	-2.2807
intron_17_51153662_51155651	0.0225661	Brain_Hypothalamus	0.813153	NME1	intron_17_49231023_49233012	ENSG00000239672.8	-2.2807
intron_17_78873919_78874029	0.0224467	Brain_Hypothalamus	0.813153	TIMP2	intron_17_76870001_76870111	ENSG00000035862.13	2.28272
intron_17_78873919_78924959	0.0224467	Brain_Hypothalamus	0.813153	TIMP2	intron_17_76870001_76921041	ENSG00000035862.13	-2.28272
intron_18_36807934_36818894	0.0228654	Brain_Hypothalamus	0.813153	TPGS2	intron_18_34387897_34398857	ENSG00000134779.15	-2.27568
intron_19_10315492_10315705	0.0253622	Brain_Hypothalamus	0.813153	ENSG00000167807	intron_19_10426168_10426381	ENSG00000167807.15	-2.23584
intron_19_10315492_10315705	0.0253622	Brain_Hypothalamus	0.813153	ENSG00000267303	intron_19_10426168_10426381	ENSG00000267303.1	-2.23584
intron_19_10315492_10315705	0.0253622	Brain_Hypothalamus	0.813153	FDX2	intron_19_10426168_10426381	ENSG00000267673.7	-2.23584
intron_19_19150764_19180686	0.0251407	Brain_Hypothalamus	0.813153	BORCS8-MEF2B	intron_19_19261573_19291495	ENSG00000064489.23	2.23923
intron_19_19150764_19180686	0.0251407	Brain_Hypothalamus	0.813153	MEF2B	intron_19_19261573_19291495	ENSG00000213999.17	2.23923
intron_19_21309341_21310501	0.0218288	Brain_Hypothalamus	0.813153	ZNF708	intron_19_21492143_21493303	ENSG00000182141.10	-2.29333
intron_19_3009702_3011022	0.0243171	Brain_Hypothalamus	0.813153	TLE2	intron_19_3009700_3011020	ENSG00000065717.15	-2.25208
intron_19_35138894_35140076	0.0246799	Brain_Hypothalamus	0.813153	ENSG00000221857	intron_19_35629798_35630980	ENSG00000221857.7	2.24638
intron_19_35138894_35140076	0.0246799	Brain_Hypothalamus	0.813153	FXYD1	intron_19_35629798_35630980	ENSG00000266964.6	2.24638
intron_19_35139232_35140076	0.0246799	Brain_Hypothalamus	0.813153	FXYD1	intron_19_35630136_35630980	ENSG00000266964.6	2.24638
intron_19_35139588_35140076	0.0246799	Brain_Hypothalamus	0.813153	FXYD1	intron_19_35630492_35630980	ENSG00000266964.6	-2.24638
intron_19_35139767_35140076	0.0246799	Brain_Hypothalamus	0.813153	FXYD1	intron_19_35630671_35630980	ENSG00000266964.6	-2.24638
intron_19_36017991_36018898	0.0243382	Brain_Hypothalamus	0.813153	CLIP3	intron_19_36508893_36509800	ENSG00000105270.15	-2.25175
intron_19_40786978_40796570	0.0212174	Brain_Hypothalamus	0.813153	MIA-RAB4B	intron_19_41292883_41302475	ENSG00000268975.2	2.30409
intron_19_40786978_40796570	0.0212174	Brain_Hypothalamus	0.813153	RAB4B	intron_19_41292883_41302475	ENSG00000167578.18	2.30409
intron_19_4357585_4358083	0.0264903	Brain_Hypothalamus	0.813153	MPND	intron_19_4357582_4358080	ENSG00000008382.16	-2.21895
intron_19_4491835_4493703	0.0204567	Brain_Hypothalamus	0.813153	HDGFL2	intron_19_4491832_4493700	ENSG00000167674.15	2.31786
intron_19_45138611_45140236	0.0229814	Brain_Hypothalamus	0.813153	PPP1R37	intron_19_45641869_45643494	ENSG00000104866.11	-2.27374
intron_19_45140606_45141322	0.0243604	Brain_Hypothalamus	0.813153	PPP1R37	intron_19_45643864_45644580	ENSG00000104866.11	-2.2514
intron_19_54145817_54145910	0.0233739	Brain_Hypothalamus	0.813153	CNOT3	intron_19_54649553_54649646	ENSG00000088038.20	2.26727
intron_19_55643774_55644553	0.0215605	Brain_Hypothalamus	0.813153	ZNF581	intron_19_56155140_56155919	ENSG00000171425.10	-2.29802
intron_19_57958717_57961391	0.0240449	Brain_Hypothalamus	0.813153	C19orf18	intron_19_58470085_58472759	ENSG00000177025.3	-2.25641
intron_19_6381615_6381697	0.0238274	Brain_Hypothalamus	0.813153	GTF2F1	intron_19_6381626_6381708	ENSG00000125651.14	-2.2599
intron_1_1340177_1340247	0.0241255	Brain_Hypothalamus	0.813153	DVL1	intron_1_1275557_1275627	ENSG00000107404.21	-2.25513
intron_1_1340503_1341667	0.0241255	Brain_Hypothalamus	0.813153	DVL1	intron_1_1275883_1277047	ENSG00000107404.21	2.25513
intron_1_155308965_155310043	0.0237322	Brain_Hypothalamus	0.813153	FDPS	intron_1_155278756_155279834	ENSG00000160752.15	2.26144
intron_1_155308965_155310064	0.0237322	Brain_Hypothalamus	0.813153	FDPS	intron_1_155278756_155279855	ENSG00000160752.15	-2.26144
intron_1_155309965_155310043	0.0237322	Brain_Hypothalamus	0.813153	FDPS	intron_1_155279756_155279834	ENSG00000160752.15	-2.26144
intron_1_156233728_156236288	0.0245529	Brain_Hypothalamus	0.813153	PMF1-BGLAP	intron_1_156203519_156206079	ENSG00000260238.6	2.24837
intron_1_156233728_156236288	0.0245529	Brain_Hypothalamus	0.813153	PMF1	intron_1_156203519_156206079	ENSG00000160783.19	2.24837
intron_1_156233728_156236349	0.0245529	Brain_Hypothalamus	0.813153	PMF1-BGLAP	intron_1_156203519_156206140	ENSG00000260238.6	-2.24837
intron_1_156233728_156236349	0.0245529	Brain_Hypothalamus	0.813153	PMF1	intron_1_156203519_156206140	ENSG00000160783.19	-2.24837
intron_1_161340655_161362329	0.0242521	Brain_Hypothalamus	0.813153	SDHC	intron_1_161310445_161332119	ENSG00000143252.16	-2.25311
intron_1_89686611_89712709	0.0258521	Brain_Hypothalamus	0.813153	LRRC8C	intron_1_90152170_90178268	ENSG00000171488.15	-2.22843
intron_20_62797231_62798587	0.0252572	Brain_Hypothalamus	0.813153	MRGBP	intron_20_61428583_61429939	ENSG00000101189.7	2.23745
intron_21_43798100_43799570	0.020311	Brain_Hypothalamus	0.813153	RRP1	intron_21_45217981_45219451	ENSG00000160214.13	-2.32055
intron_21_44788095_44801284	0.0256669	Brain_Hypothalamus	0.813153	UBE2G2	intron_21_46208010_46221199	ENSG00000184787.19	-2.23121
intron_22_19039121_19041058	0.025868	Brain_Hypothalamus	0.813153	DGCR2	intron_22_19026634_19028571	ENSG00000070413.20	2.22819
intron_2_15607313_15613224	0.0210538	Brain_Hypothalamus	0.813153	DDX1	intron_2_15747437_15753348	ENSG00000079785.16	2.30702
intron_2_187467932_187484124	0.0230799	Brain_Hypothalamus	0.813153	TFPI	intron_2_188332659_188348851	ENSG00000003436.16	-2.27211
intron_2_201140439_201145378	0.0244443	Brain_Hypothalamus	0.813153	CFLAR	intron_2_202005162_202010101	ENSG00000003402.21	2.25007
intron_2_36396787_36441258	0.0257801	Brain_Hypothalamus	0.813153	CRIM1	intron_2_36623930_36668401	ENSG00000150938.10	2.22951
intron_2_44343951_44344520	0.024915	Brain_Hypothalamus	0.813153	PREPL	intron_2_44571090_44571659	ENSG00000138078.16	2.24272
intron_2_44346390_44361417	0.0239351	Brain_Hypothalamus	0.813153	PREPL	intron_2_44573529_44588556	ENSG00000138078.16	-2.25817
intron_2_65077964_65082536	0.0246613	Brain_Hypothalamus	0.813153	CEP68	intron_2_65305098_65309670	ENSG00000011523.15	2.24667
intron_2_72179461_72182894	0.0239903	Brain_Hypothalamus	0.813153	EXOC6B	intron_2_72406590_72410023	ENSG00000144036.16	-2.25729
intron_3_100795003_100795804	0.0213905	Brain_Hypothalamus	0.813153	ABI3BP	intron_3_100513847_100514648	ENSG00000154175.18	-2.30102
intron_3_11014184_11015672	0.0263659	Brain_Hypothalamus	0.813153	SLC6A1	intron_3_11055870_11057358	ENSG00000157103.13	-2.22078
intron_3_129492194_129495446	0.0260769	Brain_Hypothalamus	0.813153	IFT122	intron_3_129211037_129214289	ENSG00000163913.14	-2.22506
intron_3_138348325_138372866	0.0251275	Brain_Hypothalamus	0.813153	MRAS	intron_3_138067167_138091708	ENSG00000158186.13	2.23944
intron_3_138348767_138372866	0.0251275	Brain_Hypothalamus	0.813153	MRAS	intron_3_138067609_138091708	ENSG00000158186.13	2.23944
intron_3_138349032_138349684	0.0255889	Brain_Hypothalamus	0.813153	MRAS	intron_3_138067874_138068526	ENSG00000158186.13	-2.23239
intron_3_138349032_138372866	0.0251275	Brain_Hypothalamus	0.813153	MRAS	intron_3_138067874_138091708	ENSG00000158186.13	-2.23944
intron_3_138349379_138349684	0.0255889	Brain_Hypothalamus	0.813153	MRAS	intron_3_138068221_138068526	ENSG00000158186.13	-2.23239
intron_3_147391246_147392024	0.0218298	Brain_Hypothalamus	0.813153	ZIC4	intron_3_147109033_147109811	ENSG00000174963.18	-2.29332
intron_3_14946154_14947087	0.0228937	Brain_Hypothalamus	0.813153	FGD5-AS1	intron_3_14987661_14988594	ENSG00000225733.8	2.2752
intron_3_160307781_160319760	0.0209534	Brain_Hypothalamus	0.813153	ENSG00000248710	intron_3_160025569_160037548	ENSG00000248710.1	2.30882
intron_3_160307781_160319760	0.0209534	Brain_Hypothalamus	0.813153	IFT80	intron_3_160025569_160037548	ENSG00000068885.15	2.30882
intron_3_3144710_3146430	0.0249542	Brain_Hypothalamus	0.813153	TRNT1	intron_3_3186394_3188114	ENSG00000072756.18	2.24211
intron_3_49792610_49792854	0.025038	Brain_Hypothalamus	0.813153	CDHR4	intron_3_49830043_49830287	ENSG00000187492.9	2.24082
intron_4_169006891_169007636	0.0229059	Brain_Hypothalamus	0.813153	CBR4	intron_4_169928042_169928787	ENSG00000145439.12	2.275
intron_4_183708574_183712600	0.0237322	Brain_Hypothalamus	0.813153	TRAPPC11	intron_4_184629727_184633753	ENSG00000168538.16	2.26144
intron_4_38998909_39032226	0.023986	Brain_Hypothalamus	0.813153	TMEM156	intron_4_39000529_39033846	ENSG00000121895.8	2.25735
intron_4_55600575_55605275	0.0210967	Brain_Hypothalamus	0.813153	NMU	intron_4_56466742_56471442	ENSG00000109255.11	-2.30625
intron_4_56338791_56342835	0.0208205	Brain_Hypothalamus	0.813153	AASDH	intron_4_57204957_57209001	ENSG00000157426.14	2.31122
intron_5_34839259_34840665	0.0254213	Brain_Hypothalamus	0.813153	TTC23L	intron_5_34839364_34840770	ENSG00000205838.15	2.23494
intron_5_477465_477806	0.0251042	Brain_Hypothalamus	0.813153	SLC9A3-AS1	intron_5_477580_477921	ENSG00000225138.8	2.2398
intron_5_88270585_88282042	0.0228621	Brain_Hypothalamus	0.813153	TMEM161B-DT	intron_5_87566402_87577859	ENSG00000247828.10	2.27573
intron_5_88270585_88410073	0.0228621	Brain_Hypothalamus	0.813153	TMEM161B-DT	intron_5_87566402_87705890	ENSG00000247828.10	-2.27573
intron_5_96786549_96788531	0.0228034	Brain_Hypothalamus	0.813153	ERAP1	intron_5_96122253_96124234	ENSG00000164307.13	-2.27671
intron_6_30700632_30702553	0.020556	Brain_Hypothalamus	0.813153	MDC1	intron_6_30668409_30670330	ENSG00000137337.16	-2.31604
intron_6_90518562_90519258	0.0251774	Brain_Hypothalamus	0.813153	MAP3K7	intron_6_91228281_91228977	ENSG00000135341.19	-2.23867
intron_7_1160623_1162352	0.0258424	Brain_Hypothalamus	0.813153	ZFAND2A-DT	intron_7_1200259_1201988	ENSG00000229043.3	2.22857
intron_7_1160623_1162962	0.0258424	Brain_Hypothalamus	0.813153	ZFAND2A-DT	intron_7_1200259_1202598	ENSG00000229043.3	-2.22857
intron_7_140380390_140382438	0.0216854	Brain_Hypothalamus	0.813153	SLC37A3	intron_7_140080190_140082238	ENSG00000157800.18	2.29583
intron_7_149715066_149719546	0.0250553	Brain_Hypothalamus	0.813153	KRBA1	intron_7_149412157_149416637	ENSG00000133619.18	2.24055
intron_7_156654718_156657541	0.0263958	Brain_Hypothalamus	0.813153	RNF32	intron_7_156447412_156450235	ENSG00000105982.17	-2.22034
intron_7_2578526_2582580	0.0256055	Brain_Hypothalamus	0.813153	IQCE	intron_7_2618160_2622214	ENSG00000106012.18	2.23214
intron_7_2601464_2604881	0.0228543	Brain_Hypothalamus	0.813153	IQCE	intron_7_2641098_2644515	ENSG00000106012.18	-2.27586
intron_7_2604991_2605876	0.0250015	Brain_Hypothalamus	0.813153	IQCE	intron_7_2644625_2645510	ENSG00000106012.18	2.24138
intron_7_67309715_67320103	0.0247223	Brain_Hypothalamus	0.813153	STAG3L4	intron_7_66774702_66785090	ENSG00000291153.1	-2.24571
intron_7_72833928_72836577	0.0204037	Brain_Hypothalamus	0.813153	SBDSP1	intron_7_72304508_72307156	ENSG00000291152.1	-2.31884
intron_7_72833928_72836577	0.0204037	Brain_Hypothalamus	0.813153	SBDSP1	intron_7_72304508_72307156	ENSG00000225648.8	-2.31884
intron_7_74896511_74897652	0.0214513	Brain_Hypothalamus	0.813153	PMS2P5	intron_7_74312628_74313768	ENSG00000123965.13	2.29995
intron_8_100948900_100951929	0.0257838	Brain_Hypothalamus	0.813153	YWHAZ	intron_8_101961128_101964157	ENSG00000164924.18	-2.22945
intron_8_101689406_101692791	0.0258881	Brain_Hypothalamus	0.813153	NCALD	intron_8_102701634_102705019	ENSG00000104490.18	2.22789
intron_8_117521053_117528651	0.0265503	Brain_Hypothalamus	0.813153	MED30	intron_8_118533292_118540890	ENSG00000164758.7	2.21807
intron_8_2127881_2129127	0.0262779	Brain_Hypothalamus	0.813153	MYOM2	intron_8_2075869_2077115	ENSG00000036448.10	2.22208
intron_8_66988517_67010715	0.02665	Brain_Hypothalamus	0.813153	PPP1R42	intron_8_67900752_67922950	ENSG00000178125.15	2.21661
intron_8_94495891_94496328	0.0247036	Brain_Hypothalamus	0.813153	VIRMA	intron_8_95508119_95508556	ENSG00000164944.12	-2.24601
intron_8_94958179_94975318	0.0211355	Brain_Hypothalamus	0.813153	NDUFAF6	intron_8_95970407_95987546	ENSG00000156170.14	2.30556
intron_9_107009668_107010823	0.0208857	Brain_Hypothalamus	0.813153	ZNF462	intron_9_109771949_109773104	ENSG00000148143.13	2.31004
intron_9_108880165_108881705	0.0206521	Brain_Hypothalamus	0.813153	ELP1	intron_9_111642445_111643985	ENSG00000070061.16	2.31429
intron_9_112409021_112416841	0.0206521	Brain_Hypothalamus	0.813153	HSDL2	intron_9_115171301_115179121	ENSG00000119471.15	-2.31429
intron_9_120862749_120864049	0.0227726	Brain_Hypothalamus	0.813153	PHF19	intron_9_123625027_123626327	ENSG00000119403.15	-2.27723
intron_9_120914300_120923705	0.0246799	Brain_Hypothalamus	0.813153	TRAF1	intron_9_123676578_123685983	ENSG00000056558.11	-2.24638
intron_9_128179415_128180415	0.0220099	Brain_Hypothalamus	0.813153	CIZ1	intron_9_130941694_130942694	ENSG00000148337.22	-2.2902
intron_9_129923939_129924960	0.0235072	Brain_Hypothalamus	0.813153	FNBP1	intron_9_132686218_132687239	ENSG00000187239.19	2.26509
intron_9_133098762_133100268	0.0238931	Brain_Hypothalamus	0.813153	ENSG00000285245	intron_9_135974149_135975655	ENSG00000285245.1	-2.25884
intron_9_133098762_133100268	0.0238931	Brain_Hypothalamus	0.813153	RALGDS	intron_9_135974149_135975655	ENSG00000160271.16	-2.25884
intron_9_136856149_136856257	0.0264579	Brain_Hypothalamus	0.813153	MAMDC4	intron_9_139750601_139750709	ENSG00000177943.14	-2.21942
intron_9_136856575_136856710	0.0264579	Brain_Hypothalamus	0.813153	MAMDC4	intron_9_139751027_139751162	ENSG00000177943.14	2.21942
intron_10_17705024_17705588	0.0464076	Ovary	0.813257	STAM	intron_10_17747023_17747587	ENSG00000136738.15	1.99167
intron_10_33270856_33330708	0.0477035	Ovary	0.813257	NRP1	intron_10_33559784_33619636	ENSG00000099250.18	-1.98
intron_10_86472764_86473878	0.0465693	Ovary	0.813257	WAPL	intron_10_88232521_88233635	ENSG00000062650.20	-1.9902
intron_11_105033126_105034208	0.046745	Ovary	0.813257	CASP1	intron_11_104903853_104904935	ENSG00000137752.25	-1.9886
intron_11_108249102_108250701	0.0478643	Ovary	0.813257	ATM	intron_11_108119829_108121428	ENSG00000149311.20	1.97857
intron_11_118786518_118791098	0.0462884	Ovary	0.813257	DDX6	intron_11_118657227_118661807	ENSG00000110367.14	-1.99275
intron_11_500654_502062	0.046497	Ovary	0.813257	RNH1	intron_11_500654_502062	ENSG00000023191.17	-1.99085
intron_11_63756170_63758156	0.046921	Ovary	0.813257	RTN3	intron_11_63523642_63525628	ENSG00000133318.14	1.98701
intron_11_63763869_63764038	0.0459697	Ovary	0.813257	ZFTA	intron_11_63531341_63531510	ENSG00000188070.9	1.99567
intron_11_65626054_65626904	0.0478313	Ovary	0.813257	PCNX3	intron_11_65393525_65394375	ENSG00000197136.5	-1.97886
intron_12_10218141_10220440	0.0474282	Ovary	0.813257	GABARAPL1	intron_12_10370740_10373039	ENSG00000139112.11	-1.98246
intron_12_1204512_1236769	0.0476172	Ovary	0.813257	ERC1	intron_12_1313678_1345935	ENSG00000082805.21	-1.98077
intron_12_122762929_122765304	0.0479399	Ovary	0.813257	DENR	intron_12_123247476_123249851	ENSG00000139726.11	-1.9779
intron_12_49741611_49752464	0.0473682	Ovary	0.813257	TMBIM6	intron_12_50135394_50146247	ENSG00000139644.13	1.98299
intron_12_70278274_70310895	0.0474813	Ovary	0.813257	CNOT2	intron_12_70672054_70704675	ENSG00000111596.14	-1.98198
intron_13_27435893_27437116	0.0463101	Ovary	0.813257	MTIF3	intron_13_28010030_28011253	ENSG00000122033.15	1.99256
intron_13_29440049_29480150	0.0477765	Ovary	0.813257	MTUS2	intron_13_30014186_30054287	ENSG00000132938.22	1.97935
intron_14_24319888_24322066	0.0471379	Ovary	0.813257	ADCY4	intron_14_24789094_24791272	ENSG00000129467.14	-1.98506
intron_15_52564246_52568848	0.046976	Ovary	0.813257	ARPP19	intron_15_52856443_52861045	ENSG00000128989.11	1.98652
intron_15_74675142_74676941	0.047495	Ovary	0.813257	EDC3	intron_15_74967483_74969282	ENSG00000179151.13	1.98186
intron_16_1201835_1204010	0.0479172	Ovary	0.813257	CACNA1H	intron_16_1251835_1254010	ENSG00000196557.13	-1.9781
intron_16_1202452_1204010	0.0479172	Ovary	0.813257	CACNA1H	intron_16_1252452_1254010	ENSG00000196557.13	1.9781
intron_16_71650044_71652790	0.0479353	Ovary	0.813257	PHLPP2	intron_16_71683947_71686693	ENSG00000040199.18	1.97794
intron_17_28639460_28639575	0.0457669	Ovary	0.813257	BLTP2	intron_17_26966478_26966593	ENSG00000007202.15	-1.99754
intron_17_64781039_64781434	0.0472997	Ovary	0.813257	ARHGAP27P1-BPTFP1-KPNA2P3	intron_17_62777157_62777552	ENSG00000215769.8	-1.98361
intron_17_64781039_64781434	0.0472997	Ovary	0.813257	ENSG00000291117	intron_17_62777157_62777552	ENSG00000291117.1	-1.98361
intron_17_78820012_78820991	0.0469854	Ovary	0.813257	USP36	intron_17_76816094_76817073	ENSG00000055483.20	1.98643
intron_19_11397597_11399855	0.0460169	Ovary	0.813257	RGL3	intron_19_11508273_11510531	ENSG00000205517.13	-1.99524
intron_19_40597380_40599197	0.047512	Ovary	0.813257	LTBP4	intron_19_41103286_41105103	ENSG00000090006.18	1.98171
intron_19_4409759_4418020	0.0473302	Ovary	0.813257	CHAF1A	intron_19_4409756_4418017	ENSG00000167670.16	-1.98333
intron_19_46003501_46006559	0.0476853	Ovary	0.813257	CCDC61	intron_19_46506759_46509817	ENSG00000104983.8	1.98016
intron_19_48797333_48799675	0.0477903	Ovary	0.813257	BCAT2	intron_19_49300590_49302932	ENSG00000105552.15	1.97923
intron_19_52730005_52735001	0.0462201	Ovary	0.813257	ZNF611	intron_19_53233258_53238254	ENSG00000213020.10	-1.99338
intron_1_151135764_151136011	0.0470769	Ovary	0.813257	SEMA6C	intron_1_151108240_151108487	ENSG00000143434.17	-1.98561
intron_1_153934964_153936060	0.0462554	Ovary	0.813257	DENND4B	intron_1_153907440_153908536	ENSG00000198837.10	1.99306
intron_1_155054506_155055787	0.0475264	Ovary	0.813257	ADAM15	intron_1_155026982_155028263	ENSG00000143537.14	-1.98158
intron_1_155260659_155261657	0.0462107	Ovary	0.813257	SCAMP3	intron_1_155230450_155231448	ENSG00000116521.11	1.99346
intron_1_155260659_155262086	0.0462107	Ovary	0.813257	SCAMP3	intron_1_155230450_155231877	ENSG00000116521.11	-1.99346
intron_1_182794439_182803698	0.0471551	Ovary	0.813257	NPL	intron_1_182763574_182772833	ENSG00000135838.14	1.9849
intron_1_226891844_226894007	0.0469398	Ovary	0.813257	ENSG00000288674	intron_1_227079545_227081708	ENSG00000288674.1	-1.98684
intron_1_226891844_226894007	0.0469398	Ovary	0.813257	PSEN2	intron_1_227079545_227081708	ENSG00000143801.18	-1.98684
intron_1_226891844_226897720	0.0468199	Ovary	0.813257	PSEN2	intron_1_227079545_227085421	ENSG00000143801.18	1.98793
intron_1_244970443_245002121	0.0470998	Ovary	0.813257	EFCAB2	intron_1_245133745_245165423	ENSG00000203666.13	1.9854
intron_1_244970443_245017242	0.0470998	Ovary	0.813257	EFCAB2	intron_1_245133745_245180544	ENSG00000203666.13	-1.9854
intron_1_244970443_245059386	0.0470998	Ovary	0.813257	EFCAB2	intron_1_245133745_245222688	ENSG00000203666.13	-1.9854
intron_1_32944159_32945514	0.0475632	Ovary	0.813257	RNF19B	intron_1_33409760_33411115	ENSG00000116514.17	1.98125
intron_1_61683546_61686792	0.0469304	Ovary	0.813257	TM2D1	intron_1_62149218_62152464	ENSG00000162604.12	1.98693
intron_20_37236709_37241303	0.0462348	Ovary	0.813257	RPN2	intron_20_35865112_35869706	ENSG00000118705.18	-1.99324
intron_20_64255870_64259942	0.0458532	Ovary	0.813257	PCMTD2	intron_20_62887223_62891295	ENSG00000203880.13	1.99674
intron_21_33616603_33616706	0.0474168	Ovary	0.813257	CRYZL1	intron_21_34988909_34989012	ENSG00000205758.12	1.98256
intron_21_45176664_45180330	0.0469427	Ovary	0.813257	ADARB1	intron_21_46596579_46600245	ENSG00000197381.18	-1.98682
intron_22_45168246_45171600	0.0476034	Ovary	0.813257	NUP50	intron_22_45564127_45567481	ENSG00000093000.19	-1.98089
intron_2_172562800_172564503	0.0479452	Ovary	0.813257	PDK1	intron_2_173427528_173429231	ENSG00000152256.14	1.97785
intron_2_74656685_74657565	0.0458509	Ovary	0.813257	SEMA4F	intron_2_74883812_74884692	ENSG00000135622.13	-1.99676
intron_2_8958642_9003540	0.0459237	Ovary	0.813257	MBOAT2	intron_2_9098771_9143669	ENSG00000143797.12	1.99609
intron_2_97738107_97739375	0.0467969	Ovary	0.813257	ZAP70	intron_2_98354570_98355838	ENSG00000115085.15	-1.98813
intron_3_114002538_114004637	0.0468757	Ovary	0.813257	CCDC191	intron_3_113721385_113723484	ENSG00000163617.11	1.98742
intron_3_15735497_15737033	0.0469399	Ovary	0.813257	ANKRD28	intron_3_15777004_15778540	ENSG00000206560.12	-1.98684
intron_3_33065557_33068230	0.0479427	Ovary	0.813257	GLB1	intron_3_33107049_33109722	ENSG00000170266.16	-1.97788
intron_3_49810672_49810752	0.0462014	Ovary	0.813257	UBA7	intron_3_49848105_49848185	ENSG00000182179.13	1.99355
intron_3_9903412_9904032	0.0478993	Ovary	0.813257	IL17RE	intron_3_9945096_9945716	ENSG00000163701.19	-1.97826
intron_4_107701285_107720120	0.0470998	Ovary	0.813257	PAPSS1	intron_4_108622441_108641276	ENSG00000138801.9	1.9854
intron_4_15580171_15586157	0.0472138	Ovary	0.813257	CC2D2A	intron_4_15581794_15587780	ENSG00000048342.18	1.98438
intron_4_158870469_158891446	0.0477972	Ovary	0.813257	FNIP2	intron_4_159791621_159812598	ENSG00000052795.13	1.97917
intron_4_8406043_8410212	0.0462771	Ovary	0.813257	ACOX3	intron_4_8407770_8411939	ENSG00000087008.16	1.99286
intron_5_205958_216729	0.0469304	Ovary	0.813257	CCDC127	intron_5_206073_216844	ENSG00000164366.4	1.98693
intron_5_35649425_35654540	0.0479172	Ovary	0.813257	SPEF2	intron_5_35649527_35654642	ENSG00000152582.14	-1.9781
intron_6_132772206_132772993	0.0469272	Ovary	0.813257	SLC18B1	intron_6_133093345_133094132	ENSG00000146409.12	-1.98696
intron_6_22174062_22191567	0.0469939	Ovary	0.813257	CASC15	intron_6_22174291_22191796	ENSG00000272168.10	1.98635
intron_6_26373413_26374327	0.0460627	Ovary	0.813257	BTN3A2	intron_6_26373641_26374555	ENSG00000186470.14	1.99482
intron_6_26383181_26383792	0.0463363	Ovary	0.813257	BTN2A2	intron_6_26383409_26384020	ENSG00000124508.17	-1.99232
intron_6_26383299_26383792	0.0463363	Ovary	0.813257	BTN2A2	intron_6_26383527_26384020	ENSG00000124508.17	1.99232
intron_6_33292313_33292430	0.045736	Ovary	0.813257	RGL2	intron_6_33260090_33260207	ENSG00000237441.10	-1.99782
intron_6_44303175_44303286	0.0470881	Ovary	0.813257	AARS2	intron_6_44270912_44271023	ENSG00000124608.5	1.98551
intron_7_111741214_111741540	0.0477339	Ovary	0.813257	DOCK4	intron_7_111381270_111381596	ENSG00000128512.24	-1.97973
intron_7_584568_596146	0.0457099	Ovary	0.813257	PRKAR1B	intron_7_624205_635783	ENSG00000188191.16	1.99806
intron_7_96185011_96189294	0.0477017	Ovary	0.813257	SLC25A13	intron_7_95814323_95818606	ENSG00000004864.14	1.98002
intron_8_102880058_102937624	0.0461655	Ovary	0.813257	MAILR	intron_8_103892286_103949852	ENSG00000253320.7	-1.99388
intron_8_128099573_128100980	0.0477216	Ovary	0.813257	PVT1	intron_8_129111819_129113226	ENSG00000249859.14	-1.97984
intron_8_144359065_144359184	0.0470998	Ovary	0.813257	SLC52A2	intron_8_145582725_145582844	ENSG00000185803.12	-1.9854
intron_8_144359065_144359188	0.0470998	Ovary	0.813257	SLC52A2	intron_8_145582725_145582848	ENSG00000185803.12	1.9854
intron_8_144359423_144360115	0.0470998	Ovary	0.813257	SLC52A2	intron_8_145583083_145583775	ENSG00000185803.12	-1.9854
intron_8_26338987_26339903	0.0467882	Ovary	0.813257	PPP2R2A	intron_8_26196503_26197419	ENSG00000221914.11	-1.98821
intron_8_38728671_38788704	0.0471564	Ovary	0.813257	TACC1	intron_8_38586189_38646222	ENSG00000147526.20	1.98489
intron_8_73964625_73972077	0.0473861	Ovary	0.813257	ELOC	intron_8_74876860_74884312	ENSG00000154582.18	-1.98283
intron_1_211946705_211952569	0.0342369	Thyroid	0.813272	INTS7	intron_1_212120047_212125911	ENSG00000143493.13	-2.11727
intron_11_18506923_18509542	0.0343497	Thyroid	0.813275	TSG101	intron_11_18528470_18531089	ENSG00000074319.13	-2.11594
intron_12_102046119_102061248	0.0343211	Thyroid	0.813275	WASHC3	intron_12_102439897_102455026	ENSG00000120860.11	2.11628
intron_14_22947731_22950314	0.0343124	Thyroid	0.813275	HAUS4	intron_14_23416940_23419523	ENSG00000092036.19	-2.11638
intron_2_201271621_201272638	0.0343084	Thyroid	0.813275	CASP8	intron_2_202136344_202137361	ENSG00000064012.24	2.11643
intron_11_874910_883148	0.0408552	Esophagus_Gastroesophageal_Junction	0.813285	CHID1	intron_11_874910_883148	ENSG00000177830.18	-2.045
intron_14_24319888_24321716	0.0409045	Esophagus_Gastroesophageal_Junction	0.813285	ADCY4	intron_14_24789094_24790922	ENSG00000129467.14	2.0445
intron_14_24319888_24322066	0.0409045	Esophagus_Gastroesophageal_Junction	0.813285	ADCY4	intron_14_24789094_24791272	ENSG00000129467.14	-2.0445
intron_16_30659977_30660263	0.0408957	Esophagus_Gastroesophageal_Junction	0.813285	FBRS	intron_16_30671298_30671584	ENSG00000156860.16	2.04459
intron_11_12138460_12153224	0.0352913	smultixcan	0.813293	MICAL2	intron_11_12160007_12174771	ENSG00000133816.19	2.105
intron_11_72828508_72828729	0.0352893	smultixcan	0.813293	ATG16L2	intron_11_72539553_72539774	ENSG00000168010.11	-2.10502
intron_3_184358813_184358975	0.0352913	smultixcan	0.813293	CLCN2	intron_3_184076601_184076763	ENSG00000114859.16	-2.105
intron_11_118375229_118376574	0.0586426	Liver	0.813304	UBE4A	intron_11_118245944_118247289	ENSG00000110344.10	-1.89086
intron_11_69054097_69054721	0.0581273	Liver	0.813304	TPCN2	intron_11_68821565_68822189	ENSG00000162341.18	-1.89474
intron_12_123227616_123230261	0.0584037	Liver	0.813304	MPHOSPH9	intron_12_123712163_123714808	ENSG00000051825.15	-1.89266
intron_14_24441795_24442109	0.0587973	Liver	0.813304	SDR39U1	intron_14_24911001_24911315	ENSG00000100445.18	-1.88971
intron_14_24441795_24442346	0.0587973	Liver	0.813304	SDR39U1	intron_14_24911001_24911552	ENSG00000100445.18	-1.88971
intron_14_24442260_24442346	0.0587973	Liver	0.813304	SDR39U1	intron_14_24911466_24911552	ENSG00000100445.18	1.88971
intron_14_24442452_24442754	0.0587973	Liver	0.813304	SDR39U1	intron_14_24911658_24911960	ENSG00000100445.18	-1.88971
intron_16_88857183_88858619	0.0583769	Liver	0.813304	TRAPPC2L	intron_16_88923591_88925027	ENSG00000167515.11	-1.89286
intron_17_81700814_81701045	0.0584874	Liver	0.813304	HGS	intron_17_79667844_79668075	ENSG00000185359.14	1.89203
intron_17_81701131_81701538	0.0584874	Liver	0.813304	HGS	intron_17_79668161_79668568	ENSG00000185359.14	1.89203
intron_18_36797050_36798449	0.0583546	Liver	0.813304	TPGS2	intron_18_34377013_34378412	ENSG00000134779.15	-1.89302
intron_1_100912238_100913663	0.0585729	Liver	0.813304	SLC30A7	intron_1_101377794_101379219	ENSG00000162695.12	1.89139
intron_1_11043535_11045408	0.0585488	Liver	0.813304	MASP2	intron_1_11103592_11105465	ENSG00000009724.18	-1.89157
intron_1_112607597_112610841	0.0581764	Liver	0.813304	ST7L	intron_1_113150219_113153463	ENSG00000007341.19	-1.89437
intron_1_93584121_93584972	0.0586504	Liver	0.813304	BCAR3	intron_1_94049678_94050529	ENSG00000137936.18	1.8908
intron_1_93584121_93588977	0.0586504	Liver	0.813304	BCAR3	intron_1_94049678_94054534	ENSG00000137936.18	-1.8908
intron_21_46246886_46251529	0.0582439	Liver	0.813304	MCM3AP	intron_21_47666800_47671443	ENSG00000160294.11	-1.89386
intron_22_25351902_25354596	0.0580361	Liver	0.813304	ENSG00000290796	intron_22_25747869_25750563	ENSG00000290796.1	-1.89542
intron_22_25351902_25354596	0.0580361	Liver	0.813304	LRP5L	intron_22_25747869_25750563	ENSG00000100068.15	-1.89542
intron_2_170008940_170015281	0.0581273	Liver	0.813304	UBR3	intron_2_170865450_170871791	ENSG00000144357.18	-1.89474
intron_2_230416328_230442937	0.0580462	Liver	0.813304	SP100	intron_2_231281043_231307652	ENSG00000067066.17	1.89535
intron_7_22813185_22818000	0.0583769	Liver	0.813304	TOMM7	intron_7_22852804_22857619	ENSG00000196683.12	-1.89286
intron_3_16271722_16272145	0.0571023	Brain_Cerebellar_Hemisphere	0.813323	OXNAD1	intron_3_16313229_16313652	ENSG00000154814.14	-1.90253
intron_21_36756980_36759727	0.0594434	Brain_Cerebellum	0.813363	HLCS	intron_21_38129281_38132028	ENSG00000159267.17	1.8849
intron_7_6600356_6602101	0.0594546	Brain_Cerebellum	0.813363	INTS15	intron_7_6639987_6641732	ENSG00000146576.13	1.88482
intron_10_122216828_122224726	0.028541	Minor_Salivary_Gland	0.813363	TACC2	intron_10_123976343_123984241	ENSG00000138162.19	-2.18977
intron_10_7775799_7778838	0.0281728	Minor_Salivary_Gland	0.813363	KIN	intron_10_7817762_7820801	ENSG00000151657.12	2.19487
intron_11_47286534_47289391	0.0284005	Minor_Salivary_Gland	0.813363	MADD	intron_11_47308085_47310942	ENSG00000110514.20	2.19171
intron_11_48145124_48146876	0.0275579	Minor_Salivary_Gland	0.813363	PTPRJ	intron_11_48166676_48168428	ENSG00000149177.15	-2.20352
intron_12_121752223_121761649	0.0282679	Minor_Salivary_Gland	0.813363	TMEM120B	intron_12_122190129_122199555	ENSG00000188735.13	-2.19355
intron_12_12487187_12500519	0.0275299	Minor_Salivary_Gland	0.813363	DUSP16	intron_12_12640121_12653453	ENSG00000111266.9	-2.20392
intron_12_125136864_125142092	0.0280227	Minor_Salivary_Gland	0.813363	AACS	intron_12_125621410_125626638	ENSG00000081760.17	-2.19697
intron_12_32625779_32633549	0.0282213	Minor_Salivary_Gland	0.813363	FGD4	intron_12_32778713_32786483	ENSG00000139132.16	-2.1942
intron_12_7108947_7110298	0.0276473	Minor_Salivary_Gland	0.813363	C1RL-AS1	intron_12_7261543_7262894	ENSG00000205885.8	2.20226
intron_13_30283791_30306940	0.0277329	Minor_Salivary_Gland	0.813363	KATNAL1	intron_13_30857928_30881077	ENSG00000102781.14	2.20104
intron_13_30283791_30307331	0.0277329	Minor_Salivary_Gland	0.813363	KATNAL1	intron_13_30857928_30881468	ENSG00000102781.14	2.20104
intron_13_49259523_49267490	0.0284897	Minor_Salivary_Gland	0.813363	CDADC1	intron_13_49833659_49841626	ENSG00000102543.14	2.19048
intron_13_49268059_49274291	0.0280005	Minor_Salivary_Gland	0.813363	CDADC1	intron_13_49842195_49848427	ENSG00000102543.14	2.19728
intron_14_92704361_92709672	0.0283134	Minor_Salivary_Gland	0.813363	LGMN	intron_14_93170706_93176017	ENSG00000100600.15	-2.19292
intron_16_68311111_68312042	0.0279114	Minor_Salivary_Gland	0.813363	PRMT7	intron_16_68345014_68345945	ENSG00000132600.18	-2.19853
intron_17_16313614_16317775	0.028439	Minor_Salivary_Gland	0.813363	PIGL	intron_17_16216928_16221089	ENSG00000108474.17	2.19118
intron_17_67886316_67891844	0.0270234	Minor_Salivary_Gland	0.813363	BPTF	intron_17_65882432_65887960	ENSG00000171634.19	2.21118
intron_17_76265403_76265907	0.0283318	Minor_Salivary_Gland	0.813363	UBALD2	intron_17_74261484_74261988	ENSG00000185262.9	2.19266
intron_17_81701131_81701508	0.027898	Minor_Salivary_Gland	0.813363	HGS	intron_17_79668161_79668538	ENSG00000185359.14	2.19872
intron_17_81701131_81701538	0.027898	Minor_Salivary_Gland	0.813363	HGS	intron_17_79668161_79668568	ENSG00000185359.14	-2.19872
intron_19_38290575_38291840	0.0278069	Minor_Salivary_Gland	0.813363	SPINT2	intron_19_38781215_38782480	ENSG00000167642.13	-2.2
intron_19_38290575_38304375	0.0278069	Minor_Salivary_Gland	0.813363	ENSG00000267748	intron_19_38781215_38795015	ENSG00000267748.4	2.2
intron_19_40801415_40806555	0.0281697	Minor_Salivary_Gland	0.813363	EGLN2	intron_19_41307320_41312460	ENSG00000269858.6	-2.19492
intron_19_40801415_40806555	0.0281697	Minor_Salivary_Gland	0.813363	RAB4B-EGLN2	intron_19_41307320_41312460	ENSG00000171570.11	-2.19492
intron_19_4366573_4366926	0.0282926	Minor_Salivary_Gland	0.813363	SH3GL1	intron_19_4366570_4366923	ENSG00000141985.9	2.19321
intron_19_44340542_44343254	0.0274598	Minor_Salivary_Gland	0.813363	ZNF112	intron_19_44844694_44847406	ENSG00000062370.17	2.20492
intron_19_44340542_44356626	0.0274598	Minor_Salivary_Gland	0.813363	ZNF112	intron_19_44844694_44860778	ENSG00000062370.17	-2.20492
intron_19_48838129_48839205	0.0273694	Minor_Salivary_Gland	0.813363	PLEKHA4	intron_19_49341386_49342462	ENSG00000105559.13	-2.20621
intron_1_155061489_155062245	0.0274151	Minor_Salivary_Gland	0.813363	ADAM15	intron_1_155033965_155034721	ENSG00000143537.14	2.20556
intron_1_155061975_155062245	0.0269466	Minor_Salivary_Gland	0.813363	ADAM15	intron_1_155034451_155034721	ENSG00000143537.14	-2.21229
intron_1_155062117_155062245	0.0269466	Minor_Salivary_Gland	0.813363	ADAM15	intron_1_155034593_155034721	ENSG00000143537.14	-2.21229
intron_1_171558143_171561018	0.0271452	Minor_Salivary_Gland	0.813363	PRRC2C	intron_1_171527282_171530157	ENSG00000117523.18	2.20942
intron_1_171584526_171587003	0.0278813	Minor_Salivary_Gland	0.813363	PRRC2C	intron_1_171553665_171556142	ENSG00000117523.18	2.19895
intron_1_171584541_171587003	0.0278813	Minor_Salivary_Gland	0.813363	PRRC2C	intron_1_171553680_171556142	ENSG00000117523.18	-2.19895
intron_1_30741716_30742456	0.0285401	Minor_Salivary_Gland	0.813363	LAPTM5	intron_1_31214563_31215303	ENSG00000162511.8	-2.18978
intron_1_3731065_3731463	0.0281008	Minor_Salivary_Gland	0.813363	TP73	intron_1_3647629_3648027	ENSG00000078900.15	2.19588
intron_1_85582624_85582740	0.0282553	Minor_Salivary_Gland	0.813363	CCN1	intron_1_86048307_86048423	ENSG00000142871.18	2.19372
intron_20_3237588_3239095	0.0268899	Minor_Salivary_Gland	0.813363	SLC4A11	intron_20_3218234_3219741	ENSG00000088836.14	2.21311
intron_21_31693484_31694204	0.0277476	Minor_Salivary_Gland	0.813363	SCAF4	intron_21_33065797_33066517	ENSG00000156304.15	2.20084
intron_21_42564793_42565827	0.0268896	Minor_Salivary_Gland	0.813363	SLC37A1	intron_21_43984903_43985937	ENSG00000160190.14	2.21312
intron_21_42904276_42908864	0.0280236	Minor_Salivary_Gland	0.813363	NDUFV3	intron_21_44324386_44328974	ENSG00000160194.18	2.19696
intron_22_21688849_21691385	0.0283573	Minor_Salivary_Gland	0.813363	PPIL2	intron_22_22043138_22045674	ENSG00000100023.20	2.19231
intron_22_21688849_21693816	0.0283573	Minor_Salivary_Gland	0.813363	PPIL2	intron_22_22043138_22048105	ENSG00000100023.20	-2.19231
intron_22_38246885_38247770	0.0268568	Minor_Salivary_Gland	0.813363	TMEM184B	intron_22_38642891_38643776	ENSG00000198792.13	-2.21359
intron_22_50233526_50240204	0.0284164	Minor_Salivary_Gland	0.813363	TUBGCP6	intron_22_50671955_50678633	ENSG00000128159.12	2.19149
intron_22_50240367_50243719	0.0279077	Minor_Salivary_Gland	0.813363	TUBGCP6	intron_22_50678796_50682148	ENSG00000128159.12	-2.19858
intron_2_171541793_171553346	0.0274451	Minor_Salivary_Gland	0.813363	CYBRD1	intron_2_172398303_172409856	ENSG00000071967.12	2.20513
intron_2_206751075_206755009	0.0285353	Minor_Salivary_Gland	0.813363	MDH1B	intron_2_207615799_207619733	ENSG00000138400.13	-2.18985
intron_2_222861258_222887830	0.028106	Minor_Salivary_Gland	0.813363	ACSL3	intron_2_223725976_223752548	ENSG00000123983.15	2.1958
intron_3_195683865_195688533	0.0278069	Minor_Salivary_Gland	0.813363	MUC20-OT1	intron_3_195410736_195415404	ENSG00000242086.8	-2.2
intron_5_146164471_146168128	0.0279042	Minor_Salivary_Gland	0.813363	LARS1	intron_5_145544034_145547691	ENSG00000133706.19	2.19863
intron_5_81301698_81308561	0.0271917	Minor_Salivary_Gland	0.813363	ZCCHC9	intron_5_80597517_80604380	ENSG00000131732.12	-2.20875
intron_7_80673409_80673983	0.0269889	Minor_Salivary_Gland	0.813363	CD36	intron_7_80302725_80303299	ENSG00000135218.19	-2.21168
intron_8_143692330_143693671	0.0284346	Minor_Salivary_Gland	0.813363	ZNF707	intron_8_144774500_144775841	ENSG00000181135.16	-2.19124
intron_8_144200541_144220600	0.0271452	Minor_Salivary_Gland	0.813363	MROH1	intron_8_145255444_145275503	ENSG00000179832.18	2.20942
intron_8_66680024_66685381	0.0281975	Minor_Salivary_Gland	0.813363	C8orf44	intron_8_67592259_67597616	ENSG00000288596.2	-2.19453
intron_10_34331344_34336199	0.0198873	Artery_Coronary	0.81337	PARD3	intron_10_34620272_34625127	ENSG00000148498.17	2.32847
intron_11_68049294_68049663	0.0196772	Artery_Coronary	0.81337	TCIRG1	intron_11_67816761_67817130	ENSG00000110719.11	2.33245
intron_12_110016433_110018345	0.0200098	Artery_Coronary	0.81337	ANKRD13A	intron_12_110454238_110456150	ENSG00000076513.17	-2.32616
intron_13_113799419_113799818	0.019983	Artery_Coronary	0.81337	TMEM255B	intron_13_114502392_114502791	ENSG00000184497.13	2.32667
intron_13_113800071_113800827	0.0196307	Artery_Coronary	0.81337	TMEM255B	intron_13_114503044_114503800	ENSG00000184497.13	2.33333
intron_15_42345832_42348103	0.0196243	Artery_Coronary	0.81337	GANC	intron_15_42638030_42640301	ENSG00000214013.10	2.33345
intron_15_56427739_56428367	0.0198257	Artery_Coronary	0.81337	TEX9	intron_15_56719937_56720565	ENSG00000151575.15	-2.32963
intron_15_76295737_76309932	0.0199978	Artery_Coronary	0.81337	ETFA	intron_15_76588078_76602273	ENSG00000140374.17	2.32639
intron_16_503097_505524	0.020032	Artery_Coronary	0.81337	RAB11FIP3	intron_16_553097_555524	ENSG00000090565.17	2.32575
intron_16_88857183_88858619	0.0194824	Artery_Coronary	0.81337	TRAPPC2L	intron_16_88923591_88925027	ENSG00000167515.11	-2.33617
intron_17_1007312_1009679	0.0198476	Artery_Coronary	0.81337	ABR	intron_17_910552_912919	ENSG00000159842.16	2.32922
intron_17_17213856_17214985	0.0194351	Artery_Coronary	0.81337	FLCN	intron_17_17117170_17118299	ENSG00000154803.13	2.33708
intron_1_159032691_159045297	0.0198782	Artery_Coronary	0.81337	IFI16	intron_1_159002481_159015087	ENSG00000163565.20	2.32864
intron_1_93311608_93315149	0.0197077	Artery_Coronary	0.81337	CCDC18-AS1	intron_1_93777165_93780706	ENSG00000223745.8	2.33187
intron_21_37072310_37072434	0.0194952	Artery_Coronary	0.81337	PIGP	intron_21_38444610_38444734	ENSG00000185808.14	-2.33592
intron_3_139383435_139385004	0.0195034	Artery_Coronary	0.81337	COPB2	intron_3_139102277_139103846	ENSG00000184432.11	-2.33577
intron_5_146131109_146132898	0.0198714	Artery_Coronary	0.81337	LARS1	intron_5_145510672_145512461	ENSG00000133706.19	2.32877
intron_5_146143084_146143412	0.0198714	Artery_Coronary	0.81337	LARS1	intron_5_145522647_145522975	ENSG00000133706.19	2.32877
intron_8_106658185_106679210	0.0198236	Artery_Coronary	0.81337	OXR1	intron_8_107670413_107691438	ENSG00000164830.19	2.32967
intron_8_127989291_128009590	0.0197491	Artery_Coronary	0.81337	PVT1	intron_8_129001537_129021836	ENSG00000249859.14	-2.33108
intron_9_128250940_128254009	0.0199795	Artery_Coronary	0.81337	DNM1	intron_9_131013219_131016288	ENSG00000106976.22	2.32673
intron_9_2070471_2073212	0.0196695	Artery_Coronary	0.81337	SMARCA2	intron_9_2070471_2073212	ENSG00000080503.25	-2.33259
intron_14_22905012_22905094	0.019126	Pancreas	0.81338	RBM23	intron_14_23374221_23374303	ENSG00000100461.18	-2.34307
intron_14_22905246_22905336	0.019126	Pancreas	0.81338	RBM23	intron_14_23374455_23374545	ENSG00000100461.18	2.34307
intron_14_22905453_22905606	0.019126	Pancreas	0.81338	RBM23	intron_14_23374662_23374815	ENSG00000100461.18	2.34307
intron_14_22905659_22906195	0.019126	Pancreas	0.81338	RBM23	intron_14_23374868_23375404	ENSG00000100461.18	2.34307
intron_14_22908380_22909483	0.019126	Pancreas	0.81338	RBM23	intron_14_23377589_23378692	ENSG00000100461.18	-2.34307
intron_15_42396877_42399492	0.0187484	Pancreas	0.81338	CAPN3	intron_15_42689075_42691690	ENSG00000092529.25	-2.3505
intron_15_42396877_42399492	0.0187484	Pancreas	0.81338	ENSG00000258461	intron_15_42689075_42691690	ENSG00000258461.5	-2.3505
intron_16_1403344_1413846	0.0190782	Pancreas	0.81338	UNKL	intron_16_1453345_1463847	ENSG00000059145.19	2.344
intron_16_1706657_1724557	0.0189971	Pancreas	0.81338	MAPK8IP3	intron_16_1756658_1774558	ENSG00000138834.15	-2.34559
intron_16_29986504_29989593	0.019126	Pancreas	0.81338	TAOK2	intron_16_29997825_30000914	ENSG00000149930.18	2.34307
intron_16_30852322_30888860	0.0189422	Pancreas	0.81338	BCL7C	intron_16_30863643_30900181	ENSG00000099385.12	2.34667
intron_19_19492438_19492581	0.0184539	Pancreas	0.81338	GATAD2A	intron_19_19603247_19603390	ENSG00000167491.18	2.35638
intron_19_44716083_44718454	0.0186256	Pancreas	0.81338	CEACAM16-AS1	intron_19_45219352_45221726	ENSG00000266903.3	-2.35294
intron_1_149899672_149900010	0.018946	Pancreas	0.81338	BOLA1	intron_1_149871225_149871563	ENSG00000178096.9	2.34659
intron_20_63689132_63689502	0.0190215	Pancreas	0.81338	RTEL1-TNFRSF6B	intron_20_62320485_62320855	ENSG00000026036.23	2.34511
intron_20_63689132_63689502	0.0190215	Pancreas	0.81338	RTEL1	intron_20_62320485_62320855	ENSG00000258366.12	2.34511
intron_2_119464255_119465789	0.0188833	Pancreas	0.81338	SCTR	intron_2_120221831_120223365	ENSG00000080293.10	-2.34783
intron_3_113008430_113011045	0.0190974	Pancreas	0.81338	NEPRO	intron_3_112727277_112729892	ENSG00000163608.15	-2.34362
intron_3_129393296_129393635	0.0188614	Pancreas	0.81338	ENSG00000290993	intron_3_129112139_129112478	ENSG00000290993.1	-2.34826
intron_3_129393795_129396217	0.0188614	Pancreas	0.81338	ENSG00000290993	intron_3_129112638_129115060	ENSG00000290993.1	-2.34826
intron_5_77407457_77408893	0.0188712	Pancreas	0.81338	ENSG00000284762	intron_5_76703282_76704718	ENSG00000284762.1	2.34807
intron_5_77407457_77408893	0.0188712	Pancreas	0.81338	PDE8B	intron_5_76703282_76704718	ENSG00000113231.14	2.34807
intron_9_120843439_120844993	0.0188951	Pancreas	0.81338	CUTALP	intron_9_123605717_123607271	ENSG00000226752.10	2.34759
intron_9_128190862_128191432	0.0188229	Pancreas	0.81338	CIZ1	intron_9_130953141_130953711	ENSG00000148337.22	-2.34902
intron_11_65716982_65718590	0.057155	Brain_Cerebellar_Hemisphere	0.813407	KAT5	intron_11_65484453_65486061	ENSG00000172977.13	-1.90212
intron_1_108936401_108937077	0.0571603	Brain_Cerebellar_Hemisphere	0.813407	CLCC1	intron_1_109479023_109479699	ENSG00000121940.17	-1.90208
intron_10_97600163_97601857	0.0310248	Pituitary	0.813411	HOGA1	intron_10_99359920_99361614	ENSG00000241935.9	-2.15675
intron_11_60932127_60933542	0.0312908	Pituitary	0.813411	TMEM132A	intron_11_60699599_60701014	ENSG00000006118.15	2.15335
intron_15_29701689_29704201	0.0310641	Pituitary	0.813411	TJP1	intron_15_29993893_29996405	ENSG00000104067.17	2.15625
intron_15_35454820_35538274	0.0312522	Pituitary	0.813411	DPH6	intron_15_35747021_35830475	ENSG00000134146.12	-2.15385
intron_15_89319099_89319228	0.0312963	Pituitary	0.813411	POLG	intron_15_89862330_89862459	ENSG00000140521.18	2.15328
intron_15_89319350_89320766	0.0312963	Pituitary	0.813411	POLG	intron_15_89862581_89863997	ENSG00000140521.18	2.15328
intron_16_68311111_68315897	0.0312963	Pituitary	0.813411	PRMT7	intron_16_68345014_68349800	ENSG00000132600.18	2.15328
intron_17_81985607_81994821	0.0312883	Pituitary	0.813411	ASPSCR1	intron_17_79943483_79952697	ENSG00000169696.16	-2.15339
intron_17_81985607_82009037	0.0312883	Pituitary	0.813411	ASPSCR1	intron_17_79943483_79966913	ENSG00000169696.16	-2.15339
intron_19_21294739_21309246	0.0312178	Pituitary	0.813411	ZNF708	intron_19_21477541_21492048	ENSG00000182141.10	2.15429
intron_22_45286096_45287172	0.031272	Pituitary	0.813411	UPK3A	intron_22_45681977_45683053	ENSG00000100373.10	2.15359
intron_4_112547408_112553835	0.0310657	Pituitary	0.813411	ZGRF1	intron_4_113468564_113474991	ENSG00000138658.16	-2.15623
intron_4_6605329_6609107	0.0311555	Pituitary	0.813411	MAN2B2	intron_4_6607056_6610834	ENSG00000013288.9	2.15508
intron_6_33406875_33409646	0.0312079	Pituitary	0.813411	KIFC1	intron_6_33374652_33377423	ENSG00000237649.8	2.15441
intron_7_1162728_1162962	0.0312797	Pituitary	0.813411	ZFAND2A-DT	intron_7_1202364_1202598	ENSG00000229043.3	2.1535
intron_11_63763869_63764038	0.0459697	Brain_Hippocampus	0.813412	ZFTA	intron_11_63531341_63531510	ENSG00000188070.9	1.99567
intron_13_27435893_27437116	0.0463101	Brain_Hippocampus	0.813412	MTIF3	intron_13_28010030_28011253	ENSG00000122033.15	1.99256
intron_15_51458053_51460298	0.0460616	Brain_Hippocampus	0.813412	ENSG00000259668	intron_15_51750250_51752495	ENSG00000259668.6	1.99483
intron_1_155260659_155261657	0.0462107	Brain_Hippocampus	0.813412	SCAMP3	intron_1_155230450_155231448	ENSG00000116521.11	1.99346
intron_1_155260659_155262086	0.0462107	Brain_Hippocampus	0.813412	SCAMP3	intron_1_155230450_155231877	ENSG00000116521.11	-1.99346
intron_1_182794439_182803698	0.0463277	Brain_Hippocampus	0.813412	NPL	intron_1_182763574_182772833	ENSG00000135838.14	1.9924
intron_20_64255924_64259942	0.0458532	Brain_Hippocampus	0.813412	PCMTD2	intron_20_62887277_62891295	ENSG00000203880.13	-1.99674
intron_2_171692894_171707287	0.0461507	Brain_Hippocampus	0.813412	DYNC1I2	intron_2_172549404_172563797	ENSG00000077380.16	1.99401
intron_2_8958642_9003540	0.0459237	Brain_Hippocampus	0.813412	MBOAT2	intron_2_9098771_9143669	ENSG00000143797.12	1.99609
intron_3_142183049_142185929	0.0463334	Brain_Hippocampus	0.813412	GK5	intron_3_141901891_141904771	ENSG00000175066.16	-1.99234
intron_6_42965789_42966044	0.0462464	Brain_Hippocampus	0.813412	PEX6	intron_6_42933527_42933782	ENSG00000124587.14	-1.99314
intron_8_10245223_10301534	0.0463455	Brain_Hippocampus	0.813412	MSRA	intron_8_10102733_10159044	ENSG00000175806.15	-1.99223
intron_8_102880058_102937624	0.0461655	Brain_Hippocampus	0.813412	MAILR	intron_8_103892286_103949852	ENSG00000253320.7	-1.99388
intron_9_136831861_136832265	0.0462691	Brain_Hippocampus	0.813412	RABL6	intron_9_139726313_139726717	ENSG00000196642.19	-1.99293
intron_16_4362738_4364276	0.0307275	Brain_Cortex	0.813437	CORO7-PAM16	intron_16_4412739_4414277	ENSG00000103426.12	-2.16058
intron_16_4362738_4364276	0.0307275	Brain_Cortex	0.813437	CORO7	intron_16_4412739_4414277	ENSG00000262246.6	-2.16058
intron_16_1461674_1465267	0.030917	Skin_Sun_Exposed_Lower_leg	0.813455	CLCN7	intron_16_1511675_1515268	ENSG00000103249.19	2.15814
intron_22_30286098_30286825	0.0589683	Cells_Cultured_fibroblasts	0.813475	CASTOR1	intron_22_30682087_30682814	ENSG00000239282.8	-1.88843
intron_22_30286098_30286825	0.0589683	Cells_Cultured_fibroblasts	0.813475	ENSG00000248751	intron_22_30682087_30682814	ENSG00000248751.6	-1.88843
intron_10_103174982_103181185	0.0486484	Ovary	0.813509	NT5C2	intron_10_104934739_104940942	ENSG00000076685.19	1.97166
intron_11_118760044_118763212	0.0487222	Ovary	0.813509	DDX6	intron_11_118630753_118633921	ENSG00000110367.14	1.97101
intron_12_68315265_68316078	0.0486874	Ovary	0.813509	MDM1	intron_12_68709045_68709858	ENSG00000111554.15	1.97132
intron_14_52068163_52068767	0.0480403	Ovary	0.813509	NID2	intron_14_52534881_52535485	ENSG00000087303.19	-1.97701
intron_16_1461674_1474834	0.0487102	Ovary	0.813509	CLCN7	intron_16_1511675_1524835	ENSG00000103249.19	-1.97112
intron_16_2082558_2083695	0.0487513	Ovary	0.813509	TSC2	intron_16_2132559_2133696	ENSG00000103197.18	1.97076
intron_17_81665584_81666277	0.0485361	Ovary	0.813509	OXLD1	intron_17_79632614_79633307	ENSG00000204237.5	1.97264
intron_1_161510074_161510834	0.0485266	Ovary	0.813509	FCGR2A	intron_1_161479864_161480624	ENSG00000143226.16	1.97273
intron_1_19975843_19978015	0.0484712	Ovary	0.813509	PLA2G2A	intron_1_20302336_20304508	ENSG00000188257.12	-1.97321
intron_1_203703813_203707009	0.0484177	Ovary	0.813509	ATP2B4	intron_1_203672941_203676137	ENSG00000058668.16	1.97368
intron_1_74733418_74736542	0.0481015	Ovary	0.813509	TYW3	intron_1_75199102_75202226	ENSG00000162623.16	-1.97647
intron_20_37199225_37203885	0.0484986	Ovary	0.813509	RPN2	intron_20_35827628_35832288	ENSG00000118705.18	-1.97297
intron_2_24842384_24872570	0.0481439	Ovary	0.813509	ADCY3	intron_2_25065253_25095439	ENSG00000138031.15	1.9761
intron_2_54526566_54599092	0.0487319	Ovary	0.813509	SPTBN1	intron_2_54753703_54826229	ENSG00000115306.16	-1.97093
intron_3_129514554_129515311	0.0486096	Ovary	0.813509	IFT122	intron_3_129233397_129234154	ENSG00000163913.14	-1.972
intron_3_129514554_129515400	0.0486096	Ovary	0.813509	IFT122	intron_3_129233397_129234243	ENSG00000163913.14	-1.972
intron_3_129514554_129515488	0.0486096	Ovary	0.813509	IFT122	intron_3_129233397_129234331	ENSG00000163913.14	1.972
intron_6_132770939_132771036	0.0483916	Ovary	0.813509	SLC18B1	intron_6_133092078_133092175	ENSG00000146409.12	1.97391
intron_7_132885745_132975169	0.0486984	Ovary	0.813509	CHCHD3	intron_7_132570505_132659929	ENSG00000106554.13	-1.97122
intron_8_143807013_143808609	0.0486594	Ovary	0.813509	SCRIB	intron_8_144889183_144890779	ENSG00000180900.20	1.97156
intron_9_105705753_105721537	0.0484403	Ovary	0.813509	TMEM38B	intron_9_108468034_108483818	ENSG00000095209.12	1.97348
intron_9_14619682_14639896	0.0486403	Ovary	0.813509	ZDHHC21	intron_9_14619680_14639894	ENSG00000175893.12	-1.97173
intron_9_5988545_6007195	0.0485842	Ovary	0.813509	KIAA2026	intron_9_5988545_6007195	ENSG00000183354.12	-1.97222
intron_9_87974074_87974372	0.0481944	Ovary	0.813509	CDK20	intron_9_90588989_90589287	ENSG00000156345.18	1.97565
intron_6_152130778_152132122	0.0401707	Adipose_Visceral_Omentum	0.813535	SYNE1	intron_6_152451913_152453257	ENSG00000131018.25	-2.05199
intron_12_63663845_63665835	0.0448378	Uterus	0.813554	DPY19L2	intron_12_64057625_64059615	ENSG00000177990.12	2.00617
intron_14_20451452_20451974	0.0447556	Uterus	0.813554	OSGEP	intron_14_20919611_20920133	ENSG00000092094.11	-2.00694
intron_14_60115461_60115719	0.0445186	Uterus	0.813554	PCNX4	intron_14_60582179_60582437	ENSG00000126773.13	-2.00917
intron_15_65202029_65203362	0.0443977	Uterus	0.813554	CILP	intron_15_65494367_65495700	ENSG00000138615.6	2.01032
intron_16_1399509_1401568	0.0446632	Uterus	0.813554	UNKL	intron_16_1449510_1451569	ENSG00000059145.19	-2.00781
intron_16_4848393_4852879	0.0444312	Uterus	0.813554	UBN1	intron_16_4898394_4902880	ENSG00000118900.15	2.01
intron_19_4099414_4101019	0.0448254	Uterus	0.813554	MAP2K2	intron_19_4099412_4101017	ENSG00000126934.15	-2.00629
intron_1_155260659_155262086	0.0447991	Uterus	0.813554	SCAMP3	intron_1_155230450_155231877	ENSG00000116521.11	-2.00654
intron_1_44655116_44660174	0.0447234	Uterus	0.813554	TMEM53	intron_1_45120788_45125846	ENSG00000126106.14	-2.00725
intron_1_53889463_53889713	0.044467	Uterus	0.813554	YIPF1	intron_1_54355136_54355386	ENSG00000058799.15	-2.00966
intron_2_241143074_241149414	0.0444974	Uterus	0.813554	PASK	intron_2_242082489_242088829	ENSG00000115687.14	-2.00938
intron_4_109431746_109431941	0.0443105	Uterus	0.813554	SEC24B-AS1	intron_4_110352902_110353097	ENSG00000247950.9	-2.01114
intron_5_146164471_146171910	0.0442743	Uterus	0.813554	LARS1	intron_5_145544034_145551473	ENSG00000133706.19	2.01148
intron_5_179875187_179875920	0.0446534	Uterus	0.813554	TBC1D9B	intron_5_179302187_179302920	ENSG00000197226.13	-2.00791
intron_5_179876037_179878309	0.0446534	Uterus	0.813554	TBC1D9B	intron_5_179303037_179305309	ENSG00000197226.13	2.00791
intron_5_62402122_62403273	0.0448103	Uterus	0.813554	DIMT1	intron_5_61697949_61699100	ENSG00000086189.11	-2.00643
intron_5_65792655_65809515	0.044462	Uterus	0.813554	NLN	intron_5_65088482_65105342	ENSG00000123213.23	-2.00971
intron_6_24418236_24418461	0.0443613	Uterus	0.813554	MRS2	intron_6_24418464_24418689	ENSG00000124532.15	2.01066
intron_22_25695214_25703510	0.0285769	Minor_Salivary_Gland	0.813596	GRK3	intron_22_26091181_26099477	ENSG00000100077.16	2.18927
intron_13_111115691_111153905	0.0291347	Stomach	0.813603	ARHGEF7	intron_13_111768038_111806252	ENSG00000102606.20	2.18166
intron_7_30355833_30362377	0.0291527	Stomach	0.813603	ZNRF2	intron_7_30395449_30401993	ENSG00000180233.11	-2.18142
intron_10_132348356_132348963	0.0410742	Esophagus_Gastroesophageal_Junction	0.813604	LRRC27	intron_10_134161860_134162467	ENSG00000148814.18	-2.04278
intron_11_69072023_69078482	0.041042	Esophagus_Gastroesophageal_Junction	0.813604	TPCN2	intron_11_68839491_68845950	ENSG00000162341.18	2.04311
intron_17_16171995_16186554	0.0410361	Esophagus_Gastroesophageal_Junction	0.813604	NCOR1	intron_17_16075309_16089868	ENSG00000141027.23	2.04317
intron_19_44658765_44661292	0.0410158	Esophagus_Gastroesophageal_Junction	0.813604	PVR	intron_19_45162033_45164559	ENSG00000073008.16	-2.04337
intron_1_201989044_201996147	0.0410967	Esophagus_Gastroesophageal_Junction	0.813604	RNPEP	intron_1_201958172_201965275	ENSG00000176393.11	-2.04255
intron_3_38500164_38501355	0.0410051	Esophagus_Gastroesophageal_Junction	0.813604	EXOG	intron_3_38541655_38542846	ENSG00000157036.13	2.04348
intron_6_26087516_26090841	0.0410901	Esophagus_Gastroesophageal_Junction	0.813604	HFE	intron_6_26087744_26091069	ENSG00000010704.19	-2.04262
intron_8_58411469_58413299	0.0293459	Muscle_Skeletal	0.813613	UBXN2B	intron_8_59324028_59325858	ENSG00000215114.10	-2.17881
intron_2_201140439_201141374	0.0491381	Esophagus_Mucosa	0.813614	CFLAR	intron_2_202005162_202006097	ENSG00000003402.21	-1.96739
intron_11_82914851_82928777	0.0492216	Esophagus_Mucosa	0.813616	DDIAS	intron_11_82625893_82639819	ENSG00000165490.13	-1.96667
intron_1_12202171_12206740	0.0491934	Esophagus_Mucosa	0.813616	TNFRSF1B	intron_1_12262228_12266797	ENSG00000028137.19	-1.96691
intron_10_17704518_17704970	0.0464076	Brain_Hippocampus	0.813634	STAM	intron_10_17746517_17746969	ENSG00000136738.15	1.99167
intron_19_53091529_53091637	0.0464351	Brain_Hippocampus	0.813634	ZNF160	intron_19_53594782_53594890	ENSG00000170949.18	1.99142
intron_10_119104197_119104764	0.0595571	Brain_Cerebellum	0.813654	DENND10	intron_10_120863709_120864276	ENSG00000119979.18	-1.88406
intron_6_3000085_3003669	0.059577	Brain_Cerebellum	0.813654	NQO2	intron_6_3000319_3003903	ENSG00000124588.22	-1.88391
intron_19_38567917_38570607	0.030791	Brain_Caudate_basal_ganglia	0.813655	RYR1	intron_19_39058557_39061247	ENSG00000196218.14	2.15976
intron_10_132351753_132355790	0.0291406	Prostate	0.813683	LRRC27	intron_10_134165257_134169294	ENSG00000148814.18	2.18158
intron_13_111115691_111153905	0.0291347	Prostate	0.813683	ARHGEF7	intron_13_111768038_111806252	ENSG00000102606.20	2.18166
intron_17_82172860_82178474	0.0291072	Prostate	0.813683	CCDC57	intron_17_80130736_80136350	ENSG00000176155.21	-2.18203
intron_19_44213244_44217791	0.0289309	Prostate	0.813683	ZNF227	intron_19_44717397_44721944	ENSG00000131115.16	-2.18443
intron_21_37084331_37087247	0.029074	Prostate	0.813683	TTC3	intron_21_38456631_38459547	ENSG00000182670.14	2.18248
intron_21_42904276_42908864	0.0290368	Prostate	0.813683	NDUFV3	intron_21_44324386_44328974	ENSG00000160194.18	2.18299
intron_7_30355833_30362377	0.0291527	Prostate	0.813683	ZNRF2	intron_7_30395449_30401993	ENSG00000180233.11	-2.18142
intron_8_127989291_127996561	0.0289863	Prostate	0.813683	PVT1	intron_8_129001537_129008807	ENSG00000249859.14	2.18367
intron_8_127989291_128009590	0.0289863	Prostate	0.813683	PVT1	intron_8_129001537_129021836	ENSG00000249859.14	-2.18367
intron_14_60150187_60153959	0.0411264	Esophagus_Gastroesophageal_Junction	0.813693	DHRS7	intron_14_60616905_60620677	ENSG00000100612.14	2.04225
intron_14_59455760_59456438	0.0353235	smultixcan	0.813715	GPR135	intron_14_59922478_59923156	ENSG00000181619.12	2.06956
intron_14_60153178_60153959	0.0455003	Brain_Putamen_basal_ganglia	0.813725	DHRS7	intron_14_60619896_60620677	ENSG00000100612.14	-2
intron_17_17271008_17281132	0.0455003	Brain_Putamen_basal_ganglia	0.813725	COPS3	intron_17_17174322_17184446	ENSG00000141030.13	2
intron_5_147632778_147636222	0.0455003	Brain_Putamen_basal_ganglia	0.813725	JAKMIP2	intron_5_147012341_147015785	ENSG00000176049.16	-2
intron_12_125134852_125142092	0.0337381	Colon_Transverse	0.813734	AACS	intron_12_125619398_125626638	ENSG00000081760.17	2.12319
intron_17_17231882_17232788	0.0338001	Colon_Transverse	0.813734	ENSG00000264187	intron_17_17135196_17136102	ENSG00000264187.1	2.12245
intron_17_17231882_17232788	0.0338001	Colon_Transverse	0.813734	FLCN	intron_17_17135196_17136102	ENSG00000154803.13	2.12245
intron_19_52374427_52379421	0.0338334	Colon_Transverse	0.813734	ZNF880	intron_19_52877680_52882674	ENSG00000221923.9	2.12205
intron_2_44346390_44361380	0.0337867	Colon_Transverse	0.813734	PREPL	intron_2_44573529_44588519	ENSG00000138078.16	-2.12261
intron_8_66432575_66439236	0.033815	Colon_Transverse	0.813734	ADHFE1	intron_8_67344810_67351471	ENSG00000147576.17	2.12227
intron_19_44657910_44661292	0.0558827	Adipose_Subcutaneous	0.813753	PVR	intron_19_45161178_45164559	ENSG00000073008.16	1.91195
intron_5_69300127_69303847	0.0558861	Adipose_Subcutaneous	0.813753	CCDC125	intron_5_68595954_68599674	ENSG00000183323.13	1.91192
intron_10_18514530_18518336	0.0319073	Pituitary	0.813772	CACNB2	intron_10_18803459_18807265	ENSG00000165995.24	-2.14557
intron_10_26203107_26211843	0.032436	Pituitary	0.813772	MYO3A	intron_10_26492036_26500772	ENSG00000095777.17	-2.139
intron_11_128935044_128936538	0.0331357	Pituitary	0.813772	TP53AIP1	intron_11_128804939_128806433	ENSG00000120471.16	-2.13043
intron_11_128935712_128936538	0.0331357	Pituitary	0.813772	TP53AIP1	intron_11_128805607_128806433	ENSG00000120471.16	2.13043
intron_11_68610023_68613036	0.0320793	Pituitary	0.813772	PPP6R3	intron_11_68377491_68380504	ENSG00000110075.15	2.14342
intron_11_69062990_69063895	0.0317559	Pituitary	0.813772	TPCN2	intron_11_68830458_68831363	ENSG00000162341.18	-2.14747
intron_12_102074467_102075001	0.0328656	Pituitary	0.813772	NUP37	intron_12_102468245_102468779	ENSG00000075188.9	2.13372
intron_12_7102087_7109110	0.0316495	Pituitary	0.813772	C1RL	intron_12_7254683_7261706	ENSG00000139178.12	2.14881
intron_13_49266003_49267490	0.0315821	Pituitary	0.813772	CDADC1	intron_13_49840139_49841626	ENSG00000102543.14	-2.14966
intron_13_75560881_75566695	0.0324965	Pituitary	0.813772	ENSG00000261553	intron_13_76135017_76140831	ENSG00000261553.5	-2.13825
intron_13_75560881_75566695	0.0324965	Pituitary	0.813772	UCHL3	intron_13_76135017_76140831	ENSG00000118939.18	-2.13825
intron_14_103563124_103571623	0.0322022	Pituitary	0.813772	COA8	intron_14_104029461_104037960	ENSG00000256053.9	-2.14189
intron_14_103563124_103571623	0.0322022	Pituitary	0.813772	ENSG00000256500	intron_14_104029461_104037960	ENSG00000256500.6	-2.14189
intron_14_59461173_59475869	0.0329356	Pituitary	0.813772	L3HYPDH	intron_14_59927891_59942587	ENSG00000126790.12	-2.13287
intron_15_72756447_72760407	0.0320144	Pituitary	0.813772	ADPGK	intron_15_73048788_73052748	ENSG00000159322.18	2.14423
intron_16_30111521_30112132	0.0318812	Pituitary	0.813772	GDPD3	intron_16_30122842_30123453	ENSG00000102886.15	-2.1459
intron_16_88710016_88710223	0.0314393	Pituitary	0.813772	CTU2	intron_16_88776424_88776631	ENSG00000174177.13	-2.15147
intron_17_17345312_17346805	0.0322214	Pituitary	0.813772	NT5M	intron_17_17248626_17250119	ENSG00000205309.14	-2.14165
intron_17_65689218_65743068	0.0329779	Pituitary	0.813772	CEP112	intron_17_63685336_63739186	ENSG00000154240.18	2.13235
intron_17_6657404_6657702	0.0317886	Pituitary	0.813772	ALOX15P1	intron_17_6560723_6561021	ENSG00000274114.3	-2.14706
intron_17_6658914_6659925	0.0317886	Pituitary	0.813772	ALOX15P1	intron_17_6562233_6563244	ENSG00000274114.3	-2.14706
intron_17_6658914_6659925	0.0317886	Pituitary	0.813772	ENSG00000290366	intron_17_6562233_6563244	ENSG00000290366.1	-2.14706
intron_17_80273404_80287815	0.0315011	Pituitary	0.813772	RNF213	intron_17_78247203_78261614	ENSG00000173821.20	2.15068
intron_17_81695067_81695164	0.0325313	Pituitary	0.813772	HGS	intron_17_79662097_79662194	ENSG00000185359.14	2.13782
intron_17_81695067_81695786	0.0325313	Pituitary	0.813772	HGS	intron_17_79662097_79662816	ENSG00000185359.14	-2.13782
intron_17_81695223_81695786	0.0325313	Pituitary	0.813772	HGS	intron_17_79662253_79662816	ENSG00000185359.14	-2.13782
intron_17_81703575_81704244	0.0327924	Pituitary	0.813772	ENSG00000262660	intron_17_79670605_79671274	ENSG00000262660.1	2.13462
intron_17_81703575_81704244	0.0327924	Pituitary	0.813772	MRPL12	intron_17_79670605_79671274	ENSG00000262814.8	2.13462
intron_18_51030623_51046920	0.03147	Pituitary	0.813772	SMAD4	intron_18_48556993_48573290	ENSG00000141646.15	2.15108
intron_19_34221738_34226408	0.0329816	Pituitary	0.813772	LSM14A	intron_19_34712643_34717313	ENSG00000257103.9	2.13231
intron_19_35898822_35899707	0.0325074	Pituitary	0.813772	NFKBID	intron_19_36389724_36390609	ENSG00000167604.15	2.13812
intron_19_52715913_52728730	0.0322238	Pituitary	0.813772	ZNF611	intron_19_53219166_53231983	ENSG00000213020.10	2.14162
intron_19_8097414_8100901	0.0324611	Pituitary	0.813772	FBN3	intron_19_8162298_8165785	ENSG00000142449.13	-2.13869
intron_1_113900400_113901236	0.0325221	Pituitary	0.813772	AP4B1	intron_1_114443022_114443858	ENSG00000134262.13	-2.13793
intron_1_173486401_173487735	0.0326057	Pituitary	0.813772	PRDX6	intron_1_173455540_173456874	ENSG00000117592.9	2.1369
intron_1_222662332_222663998	0.0332366	Pituitary	0.813772	MIA3	intron_1_222835674_222837340	ENSG00000154305.18	2.12921
intron_1_37576556_37582223	0.0327705	Pituitary	0.813772	GNL2	intron_1_38042157_38047824	ENSG00000134697.13	2.13488
intron_20_50578629_50579168	0.0323785	Pituitary	0.813772	PTPN1	intron_20_49195166_49195705	ENSG00000196396.10	-2.13971
intron_20_528049_543672	0.0323341	Pituitary	0.813772	CSNK2A1	intron_20_508693_524316	ENSG00000101266.19	2.14026
intron_21_36036251_36038150	0.0318534	Pituitary	0.813772	SETD4	intron_21_37408549_37410448	ENSG00000185917.14	2.14625
intron_21_37156906_37159699	0.0321429	Pituitary	0.813772	TTC3	intron_21_38529208_38532001	ENSG00000182670.14	-2.14263
intron_21_42554142_42558958	0.0325842	Pituitary	0.813772	SLC37A1	intron_21_43974252_43979068	ENSG00000160190.14	2.13717
intron_22_20977095_20977700	0.0313782	Pituitary	0.813772	AIFM3	intron_22_21331384_21331989	ENSG00000183773.16	2.15224
intron_22_42560265_42566304	0.0326289	Pituitary	0.813772	SERHL2	intron_22_42956271_42962310	ENSG00000183569.18	-2.13662
intron_22_42560265_42571121	0.0326289	Pituitary	0.813772	SERHL2	intron_22_42956271_42967127	ENSG00000183569.18	2.13662
intron_2_190509312_190510361	0.0321281	Pituitary	0.813772	NEMP2	intron_2_191374038_191375087	ENSG00000189362.12	2.14281
intron_2_196890911_196893140	0.0332282	Pituitary	0.813772	PGAP1	intron_2_197755635_197757864	ENSG00000197121.15	-2.12931
intron_2_26421400_26429628	0.0331781	Pituitary	0.813772	DRC1	intron_2_26644268_26652496	ENSG00000157856.12	2.12992
intron_3_10115819_10125626	0.0326655	Pituitary	0.813772	BRK1	intron_3_10157503_10167310	ENSG00000254999.4	-2.13617
intron_3_123130616_123145522	0.0322047	Pituitary	0.813772	PDIA5	intron_3_122849463_122864369	ENSG00000065485.20	-2.14186
intron_3_195960086_195960300	0.0331357	Pituitary	0.813772	SDHAP1	intron_3_195686957_195687171	ENSG00000290763.1	2.13043
intron_3_49698137_49698440	0.0327215	Pituitary	0.813772	RNF123	intron_3_49735570_49735873	ENSG00000164068.16	2.13548
intron_3_49700709_49701491	0.0327215	Pituitary	0.813772	RNF123	intron_3_49738142_49738924	ENSG00000164068.16	-2.13548
intron_3_51672301_51674271	0.0321539	Pituitary	0.813772	TEX264	intron_3_51706317_51708287	ENSG00000164081.13	-2.14249
intron_3_9918609_9920491	0.0331834	Pituitary	0.813772	ENSG00000288550	intron_3_9960293_9962175	ENSG00000288550.3	-2.12986
intron_3_9918609_9920491	0.0331834	Pituitary	0.813772	IL17RC	intron_3_9960293_9962175	ENSG00000163702.21	-2.12986
intron_5_112161295_112161703	0.0315192	Pituitary	0.813772	EPB41L4A-AS1	intron_5_111496992_111497400	ENSG00000224032.9	2.15046
intron_5_60945428_61073125	0.0320621	Pituitary	0.813772	NDUFAF2	intron_5_60241255_60368952	ENSG00000164182.12	2.14364
intron_5_69420531_69424601	0.03147	Pituitary	0.813772	MARVELD2	intron_5_68716358_68720428	ENSG00000152939.17	2.15108
intron_6_30702877_30703104	0.0328899	Pituitary	0.813772	MDC1	intron_6_30670654_30670881	ENSG00000137337.16	2.13342
intron_6_30703286_30703418	0.0328899	Pituitary	0.813772	MDC1	intron_6_30671063_30671195	ENSG00000137337.16	-2.13342
intron_6_71293379_71293530	0.0320752	Pituitary	0.813772	OGFRL1	intron_6_72003082_72003233	ENSG00000119900.9	2.14347
intron_6_98880624_98899268	0.0328159	Pituitary	0.813772	FBXL4	intron_6_99328500_99347144	ENSG00000112234.9	-2.13433
intron_7_1162543_1162685	0.0315552	Pituitary	0.813772	ZFAND2A-DT	intron_7_1202179_1202321	ENSG00000229043.3	2.15
intron_7_129426563_129427039	0.0326057	Pituitary	0.813772	AHCYL2	intron_7_129066404_129066880	ENSG00000158467.17	2.1369
intron_8_11847168_11847679	0.0330573	Pituitary	0.813772	CTSB	intron_8_11704677_11705188	ENSG00000164733.22	2.13139
intron_8_66677954_66679721	0.0330006	Pituitary	0.813772	C8orf44	intron_8_67590189_67591956	ENSG00000288596.2	-2.13208
intron_9_111926496_111929500	0.0324399	Pituitary	0.813772	UGCG	intron_9_114688776_114691780	ENSG00000148154.10	-2.13895
intron_9_127948414_127950423	0.031731	Pituitary	0.813772	FAM102A	intron_9_130710693_130712702	ENSG00000167106.12	-2.14778
intron_9_128266325_128267194	0.0330996	Pituitary	0.813772	GOLGA2	intron_9_131028604_131029473	ENSG00000167110.19	-2.13087
intron_9_128268524_128272785	0.0328241	Pituitary	0.813772	GOLGA2	intron_9_131030803_131035064	ENSG00000167110.19	-2.13423
intron_9_128268524_128273850	0.0328241	Pituitary	0.813772	GOLGA2	intron_9_131030803_131036129	ENSG00000167110.19	2.13423
intron_17_47808399_47808538	0.0411557	Esophagus_Gastroesophageal_Junction	0.813775	OSBPL7	intron_17_45885765_45885904	ENSG00000006025.12	2.04196
intron_10_13338808_13344758	0.0597881	Brain_Cerebellum	0.813776	SEPHS1	intron_10_13380808_13386758	ENSG00000086475.15	1.88235
intron_17_73236995_73242896	0.0597881	Brain_Cerebellum	0.813776	C17orf80	intron_17_71233134_71239035	ENSG00000141219.16	-1.88235
intron_1_165896332_165903182	0.0597331	Brain_Cerebellum	0.813776	UCK2	intron_1_165865569_165872419	ENSG00000143179.16	1.88276
intron_1_212857172_212857766	0.0597752	Brain_Cerebellum	0.813776	FLVCR1-DT	intron_1_213030514_213031108	ENSG00000198468.11	-1.88245
intron_1_242100782_242107671	0.0597389	Brain_Cerebellum	0.813776	PLD5	intron_1_242264084_242270973	ENSG00000180287.17	1.88272
intron_3_50059746_50060801	0.0597881	Brain_Cerebellum	0.813776	RBM6	intron_3_50097179_50098234	ENSG00000004534.15	1.88235
intron_3_50059746_50060956	0.0597881	Brain_Cerebellum	0.813776	RBM6	intron_3_50097179_50098389	ENSG00000004534.15	-1.88235
intron_3_9918075_9918335	0.0308293	Brain_Caudate_basal_ganglia	0.813809	ENSG00000288550	intron_3_9959759_9960019	ENSG00000288550.3	2.15927
intron_3_9918075_9918335	0.0308293	Brain_Caudate_basal_ganglia	0.813809	IL17RC	intron_3_9959759_9960019	ENSG00000163702.21	2.15927
intron_14_23513334_23514236	0.0572644	Brain_Cerebellar_Hemisphere	0.813827	ZFHX2-AS1	intron_14_23982543_23983445	ENSG00000157306.14	-1.90129
intron_16_1817271_1819897	0.0572761	Brain_Cerebellar_Hemisphere	0.813827	HAGH	intron_16_1867272_1869898	ENSG00000063854.13	1.9012
intron_10_73773815_73775541	0.0351711	Nerve_Tibial	0.813832	FUT11	intron_10_75533573_75535299	ENSG00000196968.11	-2.10638
intron_10_84425893_84438512	0.0353528	Nerve_Tibial	0.813832	CCSER2	intron_10_86185649_86198268	ENSG00000107771.17	2.10429
intron_10_97600163_97601857	0.0359316	Nerve_Tibial	0.813832	HOGA1	intron_10_99359920_99361614	ENSG00000241935.9	-2.0977
intron_11_119131982_119132243	0.037535	Nerve_Tibial	0.813832	HINFP	intron_11_119002692_119002953	ENSG00000172273.13	-2.0799
intron_11_119131982_119132496	0.037535	Nerve_Tibial	0.813832	HINFP	intron_11_119002692_119003206	ENSG00000172273.13	2.0799
intron_11_119132297_119132496	0.037535	Nerve_Tibial	0.813832	HINFP	intron_11_119003007_119003206	ENSG00000172273.13	-2.0799
intron_11_122180398_122202764	0.034833	Nerve_Tibial	0.813832	MIR100HG	intron_11_122051106_122073472	ENSG00000255248.11	2.11029
intron_11_18525702_18526775	0.0375521	Nerve_Tibial	0.813832	TSG101	intron_11_18547249_18548322	ENSG00000074319.13	2.07971
intron_11_27374046_27376299	0.0362419	Nerve_Tibial	0.813832	LGR4	intron_11_27395593_27397846	ENSG00000205213.14	-2.0942
intron_11_45946003_45948886	0.0349958	Nerve_Tibial	0.813832	PHF21A	intron_11_45967554_45970437	ENSG00000135365.17	2.10841
intron_11_61487240_61489782	0.0368609	Nerve_Tibial	0.813832	PPP1R32	intron_11_61254712_61257254	ENSG00000162148.11	2.0873
intron_11_61487240_61490501	0.0368609	Nerve_Tibial	0.813832	PPP1R32	intron_11_61254712_61257973	ENSG00000162148.11	-2.0873
intron_11_61489946_61490501	0.0386908	Nerve_Tibial	0.813832	PPP1R32	intron_11_61257418_61257973	ENSG00000162148.11	2.06746
intron_11_61780792_61780960	0.0356015	Nerve_Tibial	0.813832	MYRF	intron_11_61548264_61548432	ENSG00000124920.14	2.10145
intron_11_61781824_61783513	0.0356015	Nerve_Tibial	0.813832	MYRF	intron_11_61549296_61550985	ENSG00000124920.14	2.10145
intron_11_64223967_64224100	0.0389189	Nerve_Tibial	0.813832	TRPT1	intron_11_63991439_63991572	ENSG00000149743.14	-2.06504
intron_11_6600265_6600486	0.0381977	Nerve_Tibial	0.813832	RRP8	intron_11_6621495_6621716	ENSG00000132275.11	2.07273
intron_11_69062990_69063895	0.038785	Nerve_Tibial	0.813832	TPCN2	intron_11_68830458_68831363	ENSG00000162341.18	-2.06646
intron_11_69067605_69070430	0.034902	Nerve_Tibial	0.813832	TPCN2	intron_11_68835073_68837898	ENSG00000162341.18	2.10949
intron_11_73825796_73844807	0.0359272	Nerve_Tibial	0.813832	MRPL48	intron_11_73536841_73555852	ENSG00000175581.14	-2.09775
intron_11_73844976_73863172	0.0354266	Nerve_Tibial	0.813832	MRPL48	intron_11_73556021_73574217	ENSG00000175581.14	-2.10345
intron_11_73876575_73876757	0.0385493	Nerve_Tibial	0.813832	COA4	intron_11_73587620_73587802	ENSG00000181924.7	2.06897
intron_11_73878819_73886929	0.0370801	Nerve_Tibial	0.813832	PAAF1	intron_11_73589864_73597974	ENSG00000175575.13	2.08488
intron_11_73887099_73887354	0.0358925	Nerve_Tibial	0.813832	PAAF1	intron_11_73598144_73598399	ENSG00000175575.13	-2.09814
intron_11_78127436_78138710	0.0365362	Nerve_Tibial	0.813832	ALG8	intron_11_77838482_77849756	ENSG00000159063.14	2.09091
intron_11_85974812_85981129	0.0366206	Nerve_Tibial	0.813832	PICALM	intron_11_85685855_85692172	ENSG00000073921.18	2.08997
intron_11_93182894_93184430	0.0389887	Nerve_Tibial	0.813832	SLC36A4	intron_11_92916060_92917596	ENSG00000180773.15	-2.06431
intron_12_101770585_101770996	0.0375521	Nerve_Tibial	0.813832	GNPTAB	intron_12_102164363_102164774	ENSG00000111670.16	-2.07971
intron_12_102195447_102195951	0.0386807	Nerve_Tibial	0.813832	PARPBP	intron_12_102589225_102589729	ENSG00000185480.12	2.06757
intron_12_110377617_110377705	0.0348862	Nerve_Tibial	0.813832	ANAPC7	intron_12_110815422_110815510	ENSG00000196510.14	2.10968
intron_12_53047063_53051855	0.0381553	Nerve_Tibial	0.813832	TNS2	intron_12_53440847_53445639	ENSG00000111077.18	-2.07318
intron_13_101454100_101567699	0.0380681	Nerve_Tibial	0.813832	ITGBL1	intron_13_102106451_102220050	ENSG00000198542.15	2.07412
intron_13_113769160_113795148	0.036506	Nerve_Tibial	0.813832	TMEM255B	intron_13_114472133_114498121	ENSG00000184497.13	-2.09125
intron_13_20979797_20981466	0.0386051	Nerve_Tibial	0.813832	LATS2	intron_13_21553936_21555605	ENSG00000150457.9	-2.06837
intron_14_20452149_20452276	0.035534	Nerve_Tibial	0.813832	OSGEP	intron_14_20920308_20920435	ENSG00000092094.11	2.10222
intron_14_20452149_20452329	0.0359013	Nerve_Tibial	0.813832	OSGEP	intron_14_20920308_20920488	ENSG00000092094.11	-2.09804
intron_14_22947731_22950314	0.0345475	Nerve_Tibial	0.813832	HAUS4	intron_14_23416940_23419523	ENSG00000092036.19	-2.11362
intron_14_22955176_22956924	0.0355367	Nerve_Tibial	0.813832	HAUS4	intron_14_23424385_23426133	ENSG00000092036.19	-2.10219
intron_14_55601880_55612019	0.0351711	Nerve_Tibial	0.813832	KTN1	intron_14_56068598_56078737	ENSG00000126777.18	-2.10638
intron_14_89264055_89280950	0.0386892	Nerve_Tibial	0.813832	FOXN3	intron_14_89730399_89747294	ENSG00000053254.16	-2.06748
intron_15_40901014_40902616	0.0383713	Nerve_Tibial	0.813832	VPS18	intron_15_41193212_41194814	ENSG00000104142.11	2.07087
intron_15_42310846_42314080	0.0357734	Nerve_Tibial	0.813832	GANC	intron_15_42603044_42606278	ENSG00000214013.10	-2.09949
intron_15_78937423_78937686	0.0387656	Nerve_Tibial	0.813832	CTSH	intron_15_79229765_79230028	ENSG00000103811.18	-2.06667
intron_15_87940753_88032857	0.0349299	Nerve_Tibial	0.813832	NTRK3	intron_15_88483984_88576088	ENSG00000140538.17	-2.10917
intron_15_89318037_89318541	0.0381729	Nerve_Tibial	0.813832	POLG	intron_15_89861268_89861772	ENSG00000140521.18	-2.07299
intron_16_1786655_1786757	0.0367868	Nerve_Tibial	0.813832	NUBP2	intron_16_1836656_1836758	ENSG00000095906.17	-2.08812
intron_16_30003526_30003650	0.0360675	Nerve_Tibial	0.813832	INO80E	intron_16_30014847_30014971	ENSG00000169592.15	2.09617
intron_16_31363374_31369981	0.0349581	Nerve_Tibial	0.813832	ITGAX	intron_16_31374695_31381302	ENSG00000140678.17	-2.10884
intron_16_31363374_31371084	0.0349581	Nerve_Tibial	0.813832	ITGAX	intron_16_31374695_31382405	ENSG00000140678.17	-2.10884
intron_16_31372670_31376799	0.0362495	Nerve_Tibial	0.813832	ITGAX	intron_16_31383991_31388120	ENSG00000140678.17	2.09412
intron_16_68348431_68352248	0.0383062	Nerve_Tibial	0.813832	PRMT7	intron_16_68382334_68386151	ENSG00000132600.18	-2.07156
intron_16_70356906_70361418	0.0359858	Nerve_Tibial	0.813832	DDX19A	intron_16_70390809_70395321	ENSG00000168872.17	-2.09709
intron_17_16101757_16108786	0.0382708	Nerve_Tibial	0.813832	NCOR1	intron_17_16005071_16012100	ENSG00000141027.23	2.07194
intron_17_17219209_17221537	0.0377081	Nerve_Tibial	0.813832	FLCN	intron_17_17122523_17124851	ENSG00000154803.13	2.07801
intron_17_1730487_1730755	0.036567	Nerve_Tibial	0.813832	WDR81	intron_17_1633781_1634049	ENSG00000167716.19	2.09057
intron_17_27617428_27623314	0.0357931	Nerve_Tibial	0.813832	KSR1	intron_17_25944454_25950340	ENSG00000141068.15	2.09927
intron_17_41893174_41897749	0.0367177	Nerve_Tibial	0.813832	ACLY	intron_17_40049427_40054002	ENSG00000131473.17	2.08889
intron_17_41896649_41897749	0.0359248	Nerve_Tibial	0.813832	ACLY	intron_17_40052902_40054002	ENSG00000131473.17	-2.09778
intron_17_47122619_47123886	0.0357288	Nerve_Tibial	0.813832	CDC27	intron_17_45199985_45201252	ENSG00000004897.12	-2.1
intron_17_47361521_47370437	0.0375798	Nerve_Tibial	0.813832	EFCAB13	intron_17_45438887_45447803	ENSG00000178852.16	2.07941
intron_17_47840372_47840670	0.0360149	Nerve_Tibial	0.813832	SCRN2	intron_17_45917738_45918036	ENSG00000141295.14	-2.09676
intron_17_7390441_7390634	0.0346091	Nerve_Tibial	0.813832	PLSCR3	intron_17_7293760_7293953	ENSG00000187838.17	-2.1129
intron_17_7390441_7390634	0.0346091	Nerve_Tibial	0.813832	TMEM256-PLSCR3	intron_17_7293760_7293953	ENSG00000262481.5	-2.1129
intron_17_7390795_7392791	0.0346091	Nerve_Tibial	0.813832	PLSCR3	intron_17_7294114_7296110	ENSG00000187838.17	-2.1129
intron_17_7390795_7392791	0.0346091	Nerve_Tibial	0.813832	TMEM256-PLSCR3	intron_17_7294114_7296110	ENSG00000262481.5	-2.1129
intron_17_75320553_75321659	0.0367643	Nerve_Tibial	0.813832	GRB2	intron_17_73316634_73317740	ENSG00000177885.15	-2.08837
intron_17_76629711_76643508	0.0349055	Nerve_Tibial	0.813832	ST6GALNAC1	intron_17_74625793_74639590	ENSG00000070526.15	2.10945
intron_17_76680879_76685072	0.0366361	Nerve_Tibial	0.813832	MXRA7	intron_17_74676961_74681154	ENSG00000182534.14	2.0898
intron_17_80013609_80035795	0.0379127	Nerve_Tibial	0.813832	TBC1D16	intron_17_77987408_78009594	ENSG00000167291.16	-2.0758
intron_17_82172860_82175566	0.0367827	Nerve_Tibial	0.813832	CCDC57	intron_17_80130736_80133442	ENSG00000176155.21	2.08817
intron_17_82195364_82198337	0.0375927	Nerve_Tibial	0.813832	CCDC57	intron_17_80153240_80156213	ENSG00000176155.21	2.07927
intron_17_82600244_82601303	0.0360314	Nerve_Tibial	0.813832	FOXK2	intron_17_80558120_80559179	ENSG00000141568.21	2.09657
intron_18_12308349_12308687	0.0383809	Nerve_Tibial	0.813832	TUBB6	intron_18_12308348_12308686	ENSG00000176014.13	2.07076
intron_19_10359302_10360962	0.0374365	Nerve_Tibial	0.813832	TYK2	intron_19_10469978_10471638	ENSG00000105397.15	2.08097
intron_19_10359302_10361511	0.0374365	Nerve_Tibial	0.813832	TYK2	intron_19_10469978_10472187	ENSG00000105397.15	2.08097
intron_19_12465733_12466462	0.0353283	Nerve_Tibial	0.813832	ENSG00000196826	intron_19_12576547_12577276	ENSG00000196826.7	2.10458
intron_19_12465733_12466462	0.0353283	Nerve_Tibial	0.813832	ZNF709	intron_19_12576547_12577276	ENSG00000242852.7	2.10458
intron_19_35271141_35278698	0.0373956	Nerve_Tibial	0.813832	USF2	intron_19_35762044_35769601	ENSG00000105698.16	-2.08142
intron_19_41320470_41322595	0.0354631	Nerve_Tibial	0.813832	CCDC97	intron_19_41826375_41828500	ENSG00000142039.4	-2.10303
intron_19_4210372_4212475	0.0368347	Nerve_Tibial	0.813832	ANKRD24	intron_19_4210369_4212472	ENSG00000089847.13	2.08759
intron_19_7941197_7943607	0.0359601	Nerve_Tibial	0.813832	TIMM44	intron_19_8006082_8008492	ENSG00000104980.8	-2.09738
intron_1_11115468_11117004	0.0375029	Nerve_Tibial	0.813832	MTOR	intron_1_11175525_11177061	ENSG00000198793.14	-2.08025
intron_1_150839654_150846263	0.0346285	Nerve_Tibial	0.813832	ARNT	intron_1_150812130_150818739	ENSG00000143437.21	2.11268
intron_1_151054321_151055016	0.0387656	Nerve_Tibial	0.813832	CDC42SE1	intron_1_151026797_151027492	ENSG00000197622.13	-2.06667
intron_1_202911203_202918171	0.0365362	Nerve_Tibial	0.813832	KLHL12	intron_1_202880331_202887299	ENSG00000117153.16	-2.09091
intron_1_220100649_220102129	0.0388628	Nerve_Tibial	0.813832	IARS2	intron_1_220273991_220275471	ENSG00000067704.10	-2.06564
intron_1_235872575_235872661	0.0377587	Nerve_Tibial	0.813832	LYST	intron_1_236035875_236035961	ENSG00000143669.16	2.07746
intron_1_243378863_243426427	0.0349024	Nerve_Tibial	0.813832	SDCCAG8	intron_1_243542165_243589729	ENSG00000054282.16	-2.10949
intron_1_28210066_28210571	0.037317	Nerve_Tibial	0.813832	DNAJC8	intron_1_28536577_28537082	ENSG00000126698.11	2.08228
intron_1_28697084_28702438	0.0372209	Nerve_Tibial	0.813832	GMEB1	intron_1_29023596_29028950	ENSG00000162419.13	2.08333
intron_1_37548987_37552645	0.0378577	Nerve_Tibial	0.813832	SNIP1	intron_1_38014588_38018246	ENSG00000163877.11	-2.07639
intron_1_62153481_62160908	0.0387021	Nerve_Tibial	0.813832	PATJ	intron_1_62619153_62626580	ENSG00000132849.22	2.06734
intron_1_9723292_9723969	0.0357705	Nerve_Tibial	0.813832	PIK3CD	intron_1_9783350_9784027	ENSG00000171608.18	-2.09953
intron_20_35003616_35004458	0.0353292	Nerve_Tibial	0.813832	TRPC4AP	intron_20_33591419_33592261	ENSG00000100991.12	2.10456
intron_20_44625684_44626456	0.0382088	Nerve_Tibial	0.813832	ADA	intron_20_43254325_43255097	ENSG00000196839.14	-2.07261
intron_22_22298211_22303224	0.036569	Nerve_Tibial	0.813832	ENSG00000286129	intron_22_22652576_22657589	ENSG00000286129.1	2.09054
intron_22_30407154_30407415	0.0359739	Nerve_Tibial	0.813832	SEC14L2	intron_22_30803143_30803404	ENSG00000100003.18	-2.09722
intron_22_37190928_37191672	0.036213	Nerve_Tibial	0.813832	C1QTNF6	intron_22_37586968_37587712	ENSG00000133466.14	-2.09453
intron_22_37191737_37195381	0.0359518	Nerve_Tibial	0.813832	C1QTNF6	intron_22_37587777_37591421	ENSG00000133466.14	-2.09747
intron_22_41878123_41878659	0.0374795	Nerve_Tibial	0.813832	SREBF2	intron_22_42274127_42274663	ENSG00000198911.12	2.0805
intron_22_41878123_41880716	0.0379351	Nerve_Tibial	0.813832	SREBF2	intron_22_42274127_42276720	ENSG00000198911.12	-2.07556
intron_22_41878758_41880716	0.0379351	Nerve_Tibial	0.813832	SREBF2	intron_22_42274762_42276720	ENSG00000198911.12	2.07556
intron_22_44147922_44157982	0.0388574	Nerve_Tibial	0.813832	PARVB	intron_22_44543802_44553862	ENSG00000188677.15	-2.06569
intron_22_45178900_45181286	0.0361229	Nerve_Tibial	0.813832	NUP50	intron_22_45574781_45577167	ENSG00000093000.19	-2.09554
intron_2_175074835_175075000	0.0389594	Nerve_Tibial	0.813832	ATF2	intron_2_175939563_175939728	ENSG00000115966.18	2.06462
intron_2_175074835_175080660	0.0389594	Nerve_Tibial	0.813832	ATF2	intron_2_175939563_175945388	ENSG00000115966.18	-2.06462
intron_2_219229900_219230228	0.0384493	Nerve_Tibial	0.813832	ANKZF1	intron_2_220094622_220094950	ENSG00000163516.14	-2.07003
intron_2_237334889_237336135	0.0351196	Nerve_Tibial	0.813832	COL6A3	intron_2_238243532_238244778	ENSG00000163359.17	2.10698
intron_2_238227798_238231334	0.0347032	Nerve_Tibial	0.813832	LINC02610	intron_2_239136439_239139975	ENSG00000186235.12	-2.11181
intron_2_241143074_241149414	0.0376164	Nerve_Tibial	0.813832	PASK	intron_2_242082489_242088829	ENSG00000115687.14	-2.07901
intron_2_241317599_241324216	0.0364746	Nerve_Tibial	0.813832	SEPTIN2	intron_2_242257014_242263631	ENSG00000168385.18	2.0916
intron_2_61905858_62000701	0.0384128	Nerve_Tibial	0.813832	COMMD1	intron_2_62132993_62227836	ENSG00000173163.11	-2.07042
intron_2_85344732_85345975	0.0373612	Nerve_Tibial	0.813832	RETSAT	intron_2_85571855_85573098	ENSG00000042445.14	2.08179
intron_2_86080978_86081601	0.0371544	Nerve_Tibial	0.813832	POLR1A	intron_2_86308101_86308724	ENSG00000068654.17	-2.08406
intron_2_86083168_86088566	0.0369767	Nerve_Tibial	0.813832	POLR1A	intron_2_86310291_86315689	ENSG00000068654.17	2.08602
intron_2_97209872_97211546	0.0375701	Nerve_Tibial	0.813832	ANKRD36	intron_2_97875609_97877283	ENSG00000135976.21	-2.07951
intron_3_126459737_126461535	0.0352989	Nerve_Tibial	0.813832	ZXDC	intron_3_126178580_126180378	ENSG00000070476.15	-2.10491
intron_3_139344198_139346878	0.0385344	Nerve_Tibial	0.813832	MRPS22	intron_3_139063040_139065720	ENSG00000175110.14	-2.06912
intron_3_184358813_184358975	0.0352913	Nerve_Tibial	0.813832	CLCN2	intron_3_184076601_184076763	ENSG00000114859.16	-2.105
intron_3_195729739_195734756	0.0380158	Nerve_Tibial	0.813832	MUC20-OT1	intron_3_195456610_195461627	ENSG00000242086.8	-2.07468
intron_3_195729739_195734756	0.0380158	Nerve_Tibial	0.813832	MUC20	intron_3_195456610_195461627	ENSG00000176945.18	-2.07468
intron_3_57559388_57559562	0.0381729	Nerve_Tibial	0.813832	PDE12	intron_3_57545115_57545289	ENSG00000174840.9	-2.07299
intron_3_57600169_57600743	0.0362156	Nerve_Tibial	0.813832	ARF4-AS1	intron_3_57585896_57586470	ENSG00000272146.6	2.0945
intron_3_69176656_69180899	0.0362916	Nerve_Tibial	0.813832	FRMD4B	intron_3_69225807_69230050	ENSG00000114541.15	-2.09365
intron_3_9918075_9920491	0.0389544	Nerve_Tibial	0.813832	IL17RC	intron_3_9959759_9962175	ENSG00000163702.21	-2.06467
intron_3_9918409_9918500	0.0369493	Nerve_Tibial	0.813832	ENSG00000288550	intron_3_9960093_9960184	ENSG00000288550.3	2.08632
intron_3_9918409_9918500	0.0369493	Nerve_Tibial	0.813832	IL17RC	intron_3_9960093_9960184	ENSG00000163702.21	2.08632
intron_4_150321383_150325809	0.0351196	Nerve_Tibial	0.813832	LRBA	intron_4_151242535_151246961	ENSG00000198589.15	2.10698
intron_4_15705641_15707511	0.0350796	Nerve_Tibial	0.813832	BST1	intron_4_15707264_15709134	ENSG00000109743.11	2.10744
intron_4_185362105_185362611	0.0366633	Nerve_Tibial	0.813832	SNX25	intron_4_186283259_186283765	ENSG00000109762.17	2.08949
intron_4_2159211_2170679	0.0381833	Nerve_Tibial	0.813832	ENSG00000290263	intron_4_2160938_2172406	ENSG00000290263.1	2.07288
intron_4_2159211_2170679	0.0381833	Nerve_Tibial	0.813832	POLN	intron_4_2160938_2172406	ENSG00000130997.16	2.07288
intron_4_26858347_26919504	0.0368921	Nerve_Tibial	0.813832	STIM2	intron_4_26859969_26921126	ENSG00000109689.20	-2.08696
intron_4_56345290_56349263	0.0349055	Nerve_Tibial	0.813832	AASDH	intron_4_57211456_57215429	ENSG00000157426.14	-2.10945
intron_5_112976986_112983974	0.0362419	Nerve_Tibial	0.813832	DCP2	intron_5_112312683_112319671	ENSG00000172795.17	-2.0942
intron_5_137720584_137735633	0.0389292	Nerve_Tibial	0.813832	KLHL3	intron_5_137056273_137071322	ENSG00000146021.15	-2.06493
intron_5_146135664_146140204	0.0364994	Nerve_Tibial	0.813832	LARS1	intron_5_145515227_145519767	ENSG00000133706.19	2.09132
intron_5_177332246_177334284	0.0353783	Nerve_Tibial	0.813832	LMAN2	intron_5_176759247_176761285	ENSG00000169223.16	2.104
intron_5_36177292_36183840	0.0368676	Nerve_Tibial	0.813832	SKP2	intron_5_36177394_36183942	ENSG00000145604.17	-2.08723
intron_5_36683998_36686065	0.0357913	Nerve_Tibial	0.813832	SLC1A3	intron_5_36684100_36686167	ENSG00000079215.15	-2.09929
intron_5_43121123_43122039	0.034809	Nerve_Tibial	0.813832	ZNF131	intron_5_43121225_43122141	ENSG00000172262.12	-2.11057
intron_5_476563_477244	0.0355367	Nerve_Tibial	0.813832	SLC9A3-AS1	intron_5_476678_477359	ENSG00000225138.8	-2.10219
intron_5_60945428_61073125	0.0389282	Nerve_Tibial	0.813832	NDUFAF2	intron_5_60241255_60368952	ENSG00000164182.12	2.06495
intron_6_13273506_13281429	0.0360554	Nerve_Tibial	0.813832	ENSG00000215022	intron_6_13273738_13281661	ENSG00000215022.8	2.0963
intron_6_71292020_71293293	0.037494	Nerve_Tibial	0.813832	OGFRL1	intron_6_72001723_72002996	ENSG00000119900.9	2.08034
intron_7_151134568_151141898	0.038878	Nerve_Tibial	0.813832	AGAP3	intron_7_150831655_150838985	ENSG00000133612.19	-2.06548
intron_7_44044866_44050225	0.0352474	Nerve_Tibial	0.813832	DBNL	intron_7_44084465_44089824	ENSG00000136279.21	2.1055
intron_7_66402545_66407290	0.0381389	Nerve_Tibial	0.813832	LINC00174	intron_7_65867532_65872277	ENSG00000179406.10	-2.07336
intron_7_66740792_66768831	0.0388628	Nerve_Tibial	0.813832	RABGEF1	intron_7_66205779_66233818	ENSG00000154710.18	2.06564
intron_7_66769025_66770323	0.0384994	Nerve_Tibial	0.813832	RABGEF1	intron_7_66234012_66235310	ENSG00000154710.18	2.0695
intron_7_66769025_66771883	0.0384994	Nerve_Tibial	0.813832	RABGEF1	intron_7_66234012_66236870	ENSG00000154710.18	2.0695
intron_7_66770467_66771883	0.0381389	Nerve_Tibial	0.813832	RABGEF1	intron_7_66235454_66236870	ENSG00000154710.18	2.07336
intron_7_985323_986624	0.0349024	Nerve_Tibial	0.813832	CYP2W1	intron_7_1024959_1026260	ENSG00000073067.14	-2.10949
intron_8_10054658_10207833	0.0389723	Nerve_Tibial	0.813832	MSRA	intron_8_9912168_10065343	ENSG00000175806.15	2.06448
intron_8_102864623_102865103	0.0386351	Nerve_Tibial	0.813832	MAILR	intron_8_103876851_103877331	ENSG00000253320.7	2.06805
intron_8_130092143_130112094	0.0368295	Nerve_Tibial	0.813832	ASAP1	intron_8_131104389_131124340	ENSG00000153317.15	-2.08765
intron_8_143824399_143827029	0.03619	Nerve_Tibial	0.813832	PUF60	intron_8_144906569_144909199	ENSG00000179950.15	2.09479
intron_8_143824399_143827385	0.03619	Nerve_Tibial	0.813832	PUF60	intron_8_144906569_144909555	ENSG00000179950.15	2.09479
intron_8_17186425_17195504	0.0388495	Nerve_Tibial	0.813832	ZDHHC2	intron_8_17043934_17053013	ENSG00000104219.13	-2.06578
intron_8_2127881_2129127	0.0382222	Nerve_Tibial	0.813832	MYOM2	intron_8_2075869_2077115	ENSG00000036448.10	2.07246
intron_8_244701_245154	0.0368232	Nerve_Tibial	0.813832	ZNF596	intron_8_194701_195154	ENSG00000172748.14	-2.08772
intron_8_39281174_39283586	0.0389686	Nerve_Tibial	0.813832	ADAM32	intron_8_39138693_39141105	ENSG00000197140.15	-2.06452
intron_8_9018406_9020350	0.0363766	Nerve_Tibial	0.813832	ERI1	intron_8_8875916_8877860	ENSG00000104626.15	2.09269
intron_9_128276402_128276587	0.0380724	Nerve_Tibial	0.813832	SWI5	intron_9_131038681_131038866	ENSG00000175854.15	-2.07407
intron_9_128276402_128276707	0.0380724	Nerve_Tibial	0.813832	SWI5	intron_9_131038681_131038986	ENSG00000175854.15	2.07407
intron_9_131477949_131478474	0.0351507	Nerve_Tibial	0.813832	PRRC2B	intron_9_134353336_134353861	ENSG00000288701.1	2.10662
intron_9_87969349_87970776	0.0372432	Nerve_Tibial	0.813832	CDK20	intron_9_90584264_90585691	ENSG00000156345.18	-2.08309
intron_9_93299261_93308328	0.0369443	Nerve_Tibial	0.813832	WNK2	intron_9_96061543_96070610	ENSG00000165238.17	-2.08638
intron_9_96944085_96949555	0.0372209	Nerve_Tibial	0.813832	MFSD14CP	intron_9_99706367_99711837	ENSG00000290770.1	-2.08333
intron_14_77822518_77827854	0.0349709	Lung	0.813836	ADCK1	intron_14_78288861_78294197	ENSG00000063761.16	-2.1087
intron_14_77822518_77859076	0.0349709	Lung	0.813836	ADCK1	intron_14_78288861_78325419	ENSG00000063761.16	2.1087
intron_16_31363374_31369981	0.0349581	Lung	0.813836	ITGAX	intron_16_31374695_31381302	ENSG00000140678.17	2.10884
intron_16_31363374_31371084	0.0349581	Lung	0.813836	ITGAX	intron_16_31374695_31382405	ENSG00000140678.17	-2.10884
intron_17_69309423_69313092	0.0348584	Lung	0.813836	ABCA5	intron_17_67305564_67309233	ENSG00000154265.16	-2.11
intron_17_76629711_76643508	0.0349055	Lung	0.813836	ST6GALNAC1	intron_17_74625793_74639590	ENSG00000070526.15	2.10945
intron_1_243378863_243426427	0.0349024	Lung	0.813836	SDCCAG8	intron_1_243542165_243589729	ENSG00000054282.16	-2.10949
intron_2_237333548_237334626	0.0348517	Lung	0.813836	COL6A3	intron_2_238242191_238243269	ENSG00000163359.17	2.11008
intron_3_134507286_134531845	0.0348214	Lung	0.813836	CEP63	intron_3_134226128_134250687	ENSG00000182923.20	2.11043
intron_3_134507286_134531845	0.0348214	Lung	0.813836	ENSG00000288700	intron_3_134226128_134250687	ENSG00000288700.2	2.11043
intron_5_115269000_115271213	0.0348546	Lung	0.813836	CCDC112	intron_5_114604697_114606910	ENSG00000164221.13	-2.11004
intron_11_105033126_105034208	0.0494629	Esophagus_Mucosa	0.813868	CASP1	intron_11_104903853_104904935	ENSG00000137752.25	-1.96458
intron_12_70294294_70310895	0.0495343	Esophagus_Mucosa	0.813868	CNOT2	intron_12_70688074_70704675	ENSG00000111596.14	1.96396
intron_16_63800_64699	0.0497651	Esophagus_Mucosa	0.813868	RHBDF1	intron_16_113798_114697	ENSG00000007384.15	1.96198
intron_18_10472061_10475887	0.0495532	Esophagus_Mucosa	0.813868	APCDD1	intron_18_10472058_10475884	ENSG00000154856.13	1.9638
intron_19_53522684_53523264	0.04941	Esophagus_Mucosa	0.813868	ZNF331	intron_19_54025938_54026518	ENSG00000130844.19	1.96504
intron_1_200644517_200648439	0.0497426	Esophagus_Mucosa	0.813868	DDX59	intron_1_200613645_200617567	ENSG00000118197.14	1.96217
intron_22_36936652_36937377	0.0493544	Esophagus_Mucosa	0.813868	CSF2RB	intron_22_37332694_37333419	ENSG00000100368.15	-1.96552
intron_2_159977416_159979830	0.0497555	Esophagus_Mucosa	0.813868	PLA2R1	intron_2_160833927_160836341	ENSG00000153246.13	-1.96206
intron_2_169815528_169819561	0.0496505	Esophagus_Mucosa	0.813868	METTL5	intron_2_170672038_170676071	ENSG00000138382.15	-1.96296
intron_3_120596539_120601111	0.0496874	Esophagus_Mucosa	0.813868	NDUFB4	intron_3_120315386_120319958	ENSG00000065518.8	-1.96265
intron_3_3154831_3156219	0.0494795	Esophagus_Mucosa	0.813868	CRBN	intron_3_3196515_3197903	ENSG00000113851.16	1.96444
intron_3_71710484_71728476	0.0496705	Esophagus_Mucosa	0.813868	EIF4E3	intron_3_71759635_71777627	ENSG00000163412.13	1.96279
intron_3_71710484_71728476	0.0496705	Esophagus_Mucosa	0.813868	ENSG00000285708	intron_3_71759635_71777627	ENSG00000285708.1	1.96279
intron_3_9914024_9914402	0.0495877	Esophagus_Mucosa	0.813868	IL17RE	intron_3_9955708_9956086	ENSG00000163701.19	-1.9635
intron_3_9914024_9914475	0.0495877	Esophagus_Mucosa	0.813868	IL17RE	intron_3_9955708_9956159	ENSG00000163701.19	-1.9635
intron_3_9914024_9914548	0.0495877	Esophagus_Mucosa	0.813868	IL17RE	intron_3_9955708_9956232	ENSG00000163701.19	1.9635
intron_5_115837764_115840497	0.0494674	Esophagus_Mucosa	0.813868	ATG12	intron_5_115173461_115176194	ENSG00000145782.13	-1.96454
intron_6_143451115_143459085	0.0493002	Esophagus_Mucosa	0.813868	PEX3	intron_6_143772252_143780222	ENSG00000034693.15	-1.96599
intron_9_120843439_120844993	0.049724	Esophagus_Mucosa	0.813868	CUTALP	intron_9_123605717_123607271	ENSG00000226752.10	1.96233
intron_11_45946003_45948886	0.0349958	Lung	0.813878	PHF21A	intron_11_45967554_45970437	ENSG00000135365.17	2.10841
intron_10_84372469_84373619	0.0353528	smultixcan	0.813896	CCSER2	intron_10_86132225_86133375	ENSG00000107771.17	-2.10429
intron_10_84425893_84438512	0.0353528	smultixcan	0.813896	CCSER2	intron_10_86185649_86198268	ENSG00000107771.17	1.20245
intron_11_63767554_63768484	0.0353875	smultixcan	0.813896	ZFTA	intron_11_63535026_63535956	ENSG00000188070.9	-2.1039
intron_13_30283791_30306940	0.0353598	smultixcan	0.813896	KATNAL1	intron_13_30857928_30881077	ENSG00000102781.14	1.45282
intron_19_2977619_2978198	0.0353937	smultixcan	0.813896	TLE6	intron_19_2977617_2978196	ENSG00000104953.20	-2.10383
intron_8_8232874_8234483	0.035372	smultixcan	0.813896	FAM86B3P	intron_8_8090396_8092005	ENSG00000291049.1	1.89427
intron_8_8232874_8234483	0.035372	smultixcan	0.813896	FAM86B3P	intron_8_8090396_8092005	ENSG00000173295.11	1.89427
intron_11_47286534_47289391	0.0284005	Small_Intestine_Terminal_Ileum	0.81392	MADD	intron_11_47308085_47310942	ENSG00000110514.20	2.19171
intron_12_63570857_63580662	0.0280147	Small_Intestine_Terminal_Ileum	0.81392	DPY19L2	intron_12_63964637_63974442	ENSG00000177990.12	2.19708
intron_15_64949972_64957103	0.0284792	Small_Intestine_Terminal_Ileum	0.81392	ANKDD1A	intron_15_65242193_65249442	ENSG00000166839.18	2.19062
intron_16_56935312_56936687	0.0284184	Small_Intestine_Terminal_Ileum	0.81392	HERPUD1	intron_16_56969224_56970599	ENSG00000051108.15	-2.19146
intron_16_66730223_66730915	0.0282852	Small_Intestine_Terminal_Ileum	0.81392	DYNC1LI2	intron_16_66764126_66764818	ENSG00000135720.13	2.19331
intron_16_68356215_68356701	0.0283456	Small_Intestine_Terminal_Ileum	0.81392	PRMT7	intron_16_68390118_68390604	ENSG00000132600.18	2.19247
intron_17_76265403_76265907	0.0283318	Small_Intestine_Terminal_Ileum	0.81392	UBALD2	intron_17_74261484_74261988	ENSG00000185262.9	2.19266
intron_19_40801415_40806555	0.0281697	Small_Intestine_Terminal_Ileum	0.81392	EGLN2	intron_19_41307320_41312460	ENSG00000269858.6	-2.19492
intron_19_40801415_40806555	0.0281697	Small_Intestine_Terminal_Ileum	0.81392	RAB4B-EGLN2	intron_19_41307320_41312460	ENSG00000171570.11	-2.19492
intron_19_4366573_4366926	0.0282926	Small_Intestine_Terminal_Ileum	0.81392	SH3GL1	intron_19_4366570_4366923	ENSG00000141985.9	-2.19321
intron_19_7534446_7534750	0.0285831	Small_Intestine_Terminal_Ileum	0.81392	ENSG00000268614	intron_19_7599332_7599636	ENSG00000268614.1	-2.18919
intron_19_7534446_7534750	0.0285831	Small_Intestine_Terminal_Ileum	0.81392	PNPLA6	intron_19_7599332_7599636	ENSG00000032444.17	-2.18919
intron_19_7535213_7535509	0.0285831	Small_Intestine_Terminal_Ileum	0.81392	PNPLA6	intron_19_7600099_7600395	ENSG00000032444.17	-2.18919
intron_1_236524061_236525968	0.0280958	Small_Intestine_Terminal_Ileum	0.81392	LGALS8	intron_1_236687361_236689268	ENSG00000116977.19	2.19595
intron_1_85582624_85582740	0.0282553	Small_Intestine_Terminal_Ileum	0.81392	CCN1	intron_1_86048307_86048423	ENSG00000142871.18	2.19372
intron_22_21688849_21691385	0.0283573	Small_Intestine_Terminal_Ileum	0.81392	PPIL2	intron_22_22043138_22045674	ENSG00000100023.20	2.19231
intron_22_21688849_21693816	0.0283573	Small_Intestine_Terminal_Ileum	0.81392	PPIL2	intron_22_22043138_22048105	ENSG00000100023.20	-2.19231
intron_22_25695214_25703510	0.0285769	Small_Intestine_Terminal_Ileum	0.81392	GRK3	intron_22_26091181_26099477	ENSG00000100077.16	2.18927
intron_22_50233526_50240204	0.0284164	Small_Intestine_Terminal_Ileum	0.81392	TUBGCP6	intron_22_50671955_50678633	ENSG00000128159.12	2.19149
intron_22_50233526_50240225	0.0284164	Small_Intestine_Terminal_Ileum	0.81392	TUBGCP6	intron_22_50671955_50678654	ENSG00000128159.12	-2.19149
intron_3_129384218_129393635	0.0285853	Small_Intestine_Terminal_Ileum	0.81392	ENSG00000290993	intron_3_129103061_129112478	ENSG00000290993.1	2.18916
intron_7_1160623_1162352	0.0284894	Small_Intestine_Terminal_Ileum	0.81392	ZFAND2A-DT	intron_7_1200259_1201988	ENSG00000229043.3	2.19048
intron_8_143692330_143693671	0.0284346	Small_Intestine_Terminal_Ileum	0.81392	ZNF707	intron_8_144774500_144775841	ENSG00000181135.16	-2.19124
intron_15_76795440_76800248	0.0412413	Esophagus_Gastroesophageal_Junction	0.813974	SCAPER	intron_15_77087781_77092589	ENSG00000140386.13	2.0411
intron_20_45774444_45775417	0.0412217	Esophagus_Gastroesophageal_Junction	0.813974	WFDC3	intron_20_44403083_44404056	ENSG00000124116.19	-2.04129
intron_7_44051942_44052867	0.0412413	Esophagus_Gastroesophageal_Junction	0.813974	DBNL	intron_7_44091541_44092466	ENSG00000136279.21	-2.0411
intron_1_226939591_226961377	0.0333036	Testis	0.813978	ENSG00000288674	intron_1_227127292_227149078	ENSG00000288674.1	2.1284
intron_10_112433281_112433541	0.0306189	Heart_Atrial_Appendage	0.81398	ZDHHC6	intron_10_114193039_114193299	ENSG00000023041.12	2.16199
intron_10_112433281_112434297	0.0306189	Heart_Atrial_Appendage	0.81398	ZDHHC6	intron_10_114193039_114194055	ENSG00000023041.12	-2.16199
intron_11_69055352_69057578	0.0306729	Heart_Atrial_Appendage	0.81398	TPCN2	intron_11_68822820_68825046	ENSG00000162341.18	-2.16129
intron_18_79069529_79096476	0.0305842	Heart_Atrial_Appendage	0.81398	ATP9B	intron_18_76829529_76856476	ENSG00000166377.21	2.16244
intron_7_150947878_150948444	0.0307275	Heart_Atrial_Appendage	0.81398	KCNH2	intron_7_150644966_150645532	ENSG00000055118.17	2.16058
intron_8_132824060_132825264	0.0307275	Heart_Atrial_Appendage	0.81398	PHF20L1	intron_8_133836305_133837509	ENSG00000129292.21	2.16058
intron_3_9697866_9701790	0.0159063	Spleen	0.813982	MTMR14	intron_3_9739550_9743474	ENSG00000163719.20	-2.41106
intron_14_59460592_59460972	0.0559263	Adipose_Subcutaneous	0.813991	L3HYPDH	intron_14_59927310_59927690	ENSG00000126790.12	-1.91161
intron_21_33616603_33616706	0.0474168	Brain_Frontal_Cortex_BA9	0.813994	CRYZL1	intron_21_34988909_34989012	ENSG00000205758.12	1.98256
intron_9_131492260_131494405	0.0338946	Colon_Transverse	0.813997	PRRC2B	intron_9_134367647_134369792	ENSG00000288701.1	-2.12132
intron_9_131492260_131495740	0.0338946	Colon_Transverse	0.813997	PRRC2B	intron_9_134367647_134371127	ENSG00000288701.1	2.12132
intron_11_130880806_130903255	0.033633	Testis	0.814017	SNX19	intron_11_130750701_130773150	ENSG00000120451.11	-2.12444
intron_14_22951689_22952328	0.0336628	Testis	0.814017	HAUS4	intron_14_23420898_23421537	ENSG00000092036.19	-2.12409
intron_16_71865048_71867893	0.0336514	Testis	0.814017	ZNF821	intron_16_71898951_71901796	ENSG00000102984.15	-2.12422
intron_17_67944372_67945409	0.0336514	Testis	0.814017	BPTF	intron_17_65940488_65941525	ENSG00000171634.19	2.12422
intron_19_17060089_17062698	0.0336628	Testis	0.814017	HAUS8	intron_19_17170899_17173508	ENSG00000131351.15	-2.12409
intron_19_7931188_7931679	0.0333918	Testis	0.814017	TIMM44	intron_19_7996073_7996564	ENSG00000104980.8	-2.12734
intron_19_7931188_7932627	0.0333918	Testis	0.814017	TIMM44	intron_19_7996073_7997512	ENSG00000104980.8	2.12734
intron_3_124730627_124737568	0.0336628	Testis	0.814017	UMPS	intron_3_124449474_124456415	ENSG00000114491.14	-2.12409
intron_3_68987513_68988295	0.0335866	Testis	0.814017	EOGT	intron_3_69036664_69037446	ENSG00000163378.14	-2.125
intron_4_6605329_6609107	0.0334967	Testis	0.814017	MAN2B2	intron_4_6607056_6610834	ENSG00000013288.9	2.12608
intron_4_87683304_87730363	0.0334835	Testis	0.814017	ENSG00000249001	intron_4_88604456_88651515	ENSG00000249001.6	-2.12624
intron_5_142595484_142600702	0.0336628	Testis	0.814017	FGF1	intron_5_141975049_141980267	ENSG00000113578.18	2.12409
intron_5_150132942_150133586	0.03344	Testis	0.814017	PDGFRB	intron_5_149512505_149513149	ENSG00000113721.14	-2.12676
intron_5_35641683_35646667	0.0335936	Testis	0.814017	SPEF2	intron_5_35641785_35646769	ENSG00000152582.14	2.12492
intron_5_7851585_7861951	0.0334538	Testis	0.814017	MTRR	intron_5_7851698_7862064	ENSG00000124275.15	-2.12659
intron_6_110127629_110178598	0.0335364	Testis	0.814017	WASF1	intron_6_110448832_110499801	ENSG00000112290.13	2.1256
intron_8_93659579_93663346	0.0334997	Testis	0.814017	CIBAR1-DT	intron_8_94671807_94675574	ENSG00000246662.6	2.12604
intron_9_131517219_131518445	0.0335866	Testis	0.814017	POMT1	intron_9_134392606_134393832	ENSG00000130714.19	-2.125
intron_16_1310253_1314020	0.0286202	Minor_Salivary_Gland	0.814038	UBE2I	intron_16_1360254_1364021	ENSG00000103275.21	2.18868
intron_11_654051_674536	0.0341318	Testis	0.814052	DEAF1	intron_11_654051_674536	ENSG00000177030.19	2.11851
intron_11_73825796_73844807	0.0340598	Testis	0.814052	MRPL48	intron_11_73536841_73555852	ENSG00000175581.14	-2.11936
intron_12_125134852_125136662	0.0337381	Testis	0.814052	AACS	intron_12_125619398_125621208	ENSG00000081760.17	-2.12319
intron_12_70225390_70242797	0.0338801	Testis	0.814052	PRANCR	intron_12_70619170_70636577	ENSG00000257815.9	-2.1215
intron_12_9161116_9162281	0.0343338	Testis	0.814052	PZP	intron_12_9313712_9314877	ENSG00000126838.10	2.11613
intron_12_9161116_9162597	0.0343338	Testis	0.814052	PZP	intron_12_9313712_9315193	ENSG00000126838.10	-2.11613
intron_12_9162444_9162597	0.0343338	Testis	0.814052	PZP	intron_12_9315040_9315193	ENSG00000126838.10	2.11613
intron_12_9162648_9163668	0.0343338	Testis	0.814052	PZP	intron_12_9315244_9316264	ENSG00000126838.10	-2.11613
intron_14_59456545_59458857	0.0341704	Testis	0.814052	GPR135	intron_14_59923263_59925575	ENSG00000181619.12	2.11806
intron_15_101686062_101699331	0.0343388	Testis	0.814052	TARS3	intron_15_102226265_102239534	ENSG00000185418.16	2.11607
intron_17_17231882_17232788	0.0338001	Testis	0.814052	ENSG00000264187	intron_17_17135196_17136102	ENSG00000264187.1	2.12245
intron_17_17231882_17232788	0.0338001	Testis	0.814052	FLCN	intron_17_17135196_17136102	ENSG00000154803.13	2.12245
intron_17_30510909_30519939	0.0337381	Testis	0.814052	GOSR1	intron_17_28837927_28846957	ENSG00000108587.16	2.12319
intron_19_38840559_38841613	0.0340375	Testis	0.814052	HNRNPL	intron_19_39331199_39332253	ENSG00000104824.18	-2.11963
intron_1_117929782_117933288	0.0341488	Testis	0.814052	WDR3	intron_1_118472405_118475911	ENSG00000065183.16	2.11831
intron_1_170038431_170039233	0.0342284	Testis	0.814052	KIFAP3	intron_1_170007572_170008374	ENSG00000075945.13	-2.11737
intron_1_212080750_212100252	0.0340564	Testis	0.814052	DTL	intron_1_212254092_212273594	ENSG00000143476.18	-2.1194
intron_1_226870649_226871262	0.0341464	Testis	0.814052	PSEN2	intron_1_227058350_227058963	ENSG00000143801.18	-2.11834
intron_20_60100219_60101095	0.0341479	Testis	0.814052	MIR646HG	intron_20_58675274_58676150	ENSG00000228340.8	2.11832
intron_22_45328063_45330603	0.034219	Testis	0.814052	FAM118A	intron_22_45723944_45726484	ENSG00000100376.12	-2.11748
intron_3_44918143_44929306	0.0340731	Testis	0.814052	ZDHHC3	intron_3_44959635_44970798	ENSG00000163812.16	2.11921
intron_3_49794006_49794608	0.033789	Testis	0.814052	CDHR4	intron_3_49831439_49832041	ENSG00000187492.9	-2.12258
intron_5_115231021_115236390	0.0343497	Testis	0.814052	PGGT1B	intron_5_114566718_114572087	ENSG00000164219.10	-2.11594
intron_5_169018641_169026311	0.0340599	Testis	0.814052	SLIT3-AS1	intron_5_168445646_168453316	ENSG00000248222.5	2.11936
intron_6_30708357_30711412	0.0340339	Testis	0.814052	MDC1	intron_6_30676134_30679189	ENSG00000137337.16	-2.11967
intron_6_32169448_32169966	0.0339146	Testis	0.814052	AGPAT1	intron_6_32137225_32137743	ENSG00000204310.13	-2.12109
intron_7_32558628_32558929	0.0337345	Testis	0.814052	AVL9	intron_7_32598240_32598541	ENSG00000105778.20	-2.12323
intron_7_66481599_66485095	0.0338655	Testis	0.814052	LINC00174	intron_7_65946586_65950082	ENSG00000179406.10	-2.12167
intron_7_66948694_66950952	0.0340321	Testis	0.814052	TMEM248	intron_7_66413681_66415939	ENSG00000106609.16	2.11969
intron_8_144357502_144357628	0.0342778	Testis	0.814052	FBXL6	intron_8_145581162_145581288	ENSG00000182325.11	-2.11679
intron_8_144357602_144359184	0.0342778	Testis	0.814052	SLC52A2	intron_8_145581262_145582844	ENSG00000185803.12	-2.11679
intron_8_66432575_66439236	0.033815	Testis	0.814052	ADHFE1	intron_8_67344810_67351471	ENSG00000147576.17	2.12227
intron_8_66432575_66442798	0.033815	Testis	0.814052	ADHFE1	intron_8_67344810_67355033	ENSG00000147576.17	-2.12227
intron_9_131492260_131494405	0.0338946	Testis	0.814052	PRRC2B	intron_9_134367647_134369792	ENSG00000288701.1	-2.12132
intron_9_131492260_131495740	0.0338946	Testis	0.814052	PRRC2B	intron_9_134367647_134371127	ENSG00000288701.1	2.12132
intron_9_131516968_131522168	0.0341606	Testis	0.814052	ENSG00000230289	intron_9_134392355_134397555	ENSG00000230289.1	2.11817
intron_2_27366936_27367074	0.0588911	Liver	0.814055	EIF2B4	intron_2_27589803_27589941	ENSG00000115211.17	-1.88901
intron_1_155061489_155062245	0.0286177	Small_Intestine_Terminal_Ileum	0.814084	ADAM15	intron_1_155033965_155034721	ENSG00000143537.14	2.18871
intron_10_110079297_110100625	0.0315552	Small_Intestine_Terminal_Ileum	0.814105	ADD3	intron_10_111839055_111860383	ENSG00000148700.15	2.15
intron_10_112410635_112411456	0.0326955	Small_Intestine_Terminal_Ileum	0.814105	ACSL5	intron_10_114170393_114171214	ENSG00000197142.11	-2.1358
intron_10_112438389_112440534	0.0302945	Small_Intestine_Terminal_Ileum	0.814105	ZDHHC6	intron_10_114198147_114200292	ENSG00000023041.12	-2.16622
intron_10_112438389_112442192	0.0302945	Small_Intestine_Terminal_Ileum	0.814105	ZDHHC6	intron_10_114198147_114201950	ENSG00000023041.12	2.16622
intron_10_112441812_112442192	0.0302393	Small_Intestine_Terminal_Ileum	0.814105	ZDHHC6	intron_10_114201570_114201950	ENSG00000023041.12	2.16694
intron_10_116624113_116625946	0.0313674	Small_Intestine_Terminal_Ileum	0.814105	PNLIPRP2	intron_10_118383624_118385457	ENSG00000266200.8	2.15238
intron_10_122216921_122224726	0.0302791	Small_Intestine_Terminal_Ileum	0.814105	TACC2	intron_10_123976436_123984241	ENSG00000138162.19	2.16642
intron_10_132337695_132342213	0.0304368	Small_Intestine_Terminal_Ileum	0.814105	LRRC27	intron_10_134151199_134155717	ENSG00000148814.18	-2.16436
intron_10_16437490_16484337	0.0296933	Small_Intestine_Terminal_Ileum	0.814105	PTER	intron_10_16479489_16526336	ENSG00000165983.15	2.17416
intron_10_93456937_93482107	0.0322544	Small_Intestine_Terminal_Ileum	0.814105	MYOF	intron_10_95216694_95241864	ENSG00000138119.17	2.14124
intron_11_32601822_32602079	0.0320896	Small_Intestine_Terminal_Ileum	0.814105	EIF3M	intron_11_32623368_32623625	ENSG00000149100.13	2.14329
intron_11_32601822_32602279	0.0326702	Small_Intestine_Terminal_Ileum	0.814105	EIF3M	intron_11_32623368_32623825	ENSG00000149100.13	-2.13611
intron_11_32602114_32602279	0.0326536	Small_Intestine_Terminal_Ileum	0.814105	EIF3M	intron_11_32623660_32623825	ENSG00000149100.13	2.13632
intron_11_502181_504824	0.0307771	Small_Intestine_Terminal_Ileum	0.814105	RNH1	intron_11_502181_504824	ENSG00000023191.17	2.15994
intron_11_64224162_64224285	0.0324668	Small_Intestine_Terminal_Ileum	0.814105	TRPT1	intron_11_63991634_63991757	ENSG00000149743.14	-2.13862
intron_11_68610023_68613036	0.0320793	Small_Intestine_Terminal_Ileum	0.814105	PPP6R3	intron_11_68377491_68380504	ENSG00000110075.15	2.14342
intron_11_69055352_69057578	0.0306729	Small_Intestine_Terminal_Ileum	0.814105	TPCN2	intron_11_68822820_68825046	ENSG00000162341.18	-2.16129
intron_11_69079883_69081400	0.0317172	Small_Intestine_Terminal_Ileum	0.814105	ENSG00000287725	intron_11_68847351_68848868	ENSG00000287725.2	-2.14796
intron_11_69079883_69081400	0.0317172	Small_Intestine_Terminal_Ileum	0.814105	TPCN2	intron_11_68847351_68848868	ENSG00000162341.18	-2.14796
intron_12_57167524_57169140	0.0327027	Small_Intestine_Terminal_Ileum	0.814105	LRP1	intron_12_57561307_57562923	ENSG00000123384.14	-2.13571
intron_12_7102087_7109110	0.0316495	Small_Intestine_Terminal_Ileum	0.814105	C1RL	intron_12_7254683_7261706	ENSG00000139178.12	-2.14881
intron_13_111115691_111153905	0.0291347	Small_Intestine_Terminal_Ileum	0.814105	ARHGEF7	intron_13_111768038_111806252	ENSG00000102606.20	2.18166
intron_13_75560881_75566695	0.0324965	Small_Intestine_Terminal_Ileum	0.814105	ENSG00000261553	intron_13_76135017_76140831	ENSG00000261553.5	-2.13825
intron_13_75560881_75566695	0.0324965	Small_Intestine_Terminal_Ileum	0.814105	UCHL3	intron_13_76135017_76140831	ENSG00000118939.18	-2.13825
intron_14_103334260_103335653	0.030678	Small_Intestine_Terminal_Ileum	0.814105	EIF5	intron_14_103800597_103801990	ENSG00000100664.11	-2.16122
intron_14_103563124_103587274	0.0316623	Small_Intestine_Terminal_Ileum	0.814105	COA8	intron_14_104029461_104053611	ENSG00000256053.9	-2.14865
intron_14_103711567_103712875	0.0323205	Small_Intestine_Terminal_Ileum	0.814105	XRCC3	intron_14_104177904_104179212	ENSG00000126215.14	2.14042
intron_14_20447994_20448106	0.032675	Small_Intestine_Terminal_Ileum	0.814105	OSGEP	intron_14_20916153_20916265	ENSG00000092094.11	2.13605
intron_14_59479351_59483680	0.0296432	Small_Intestine_Terminal_Ileum	0.814105	L3HYPDH	intron_14_59946069_59950398	ENSG00000126790.12	2.17483
intron_14_59486804_59487674	0.0327245	Small_Intestine_Terminal_Ileum	0.814105	JKAMP	intron_14_59953522_59954392	ENSG00000050130.18	2.13545
intron_14_91114283_91157639	0.0312866	Small_Intestine_Terminal_Ileum	0.814105	DGLUCY	intron_14_91580627_91623983	ENSG00000133943.21	2.15341
intron_14_91114994_91145221	0.0323859	Small_Intestine_Terminal_Ileum	0.814105	DGLUCY	intron_14_91581338_91611565	ENSG00000133943.21	-2.13962
intron_14_91114994_91157639	0.0328772	Small_Intestine_Terminal_Ileum	0.814105	DGLUCY	intron_14_91581338_91623983	ENSG00000133943.21	-2.13358
intron_15_29701689_29704201	0.0310641	Small_Intestine_Terminal_Ileum	0.814105	TJP1	intron_15_29993893_29996405	ENSG00000104067.17	2.15625
intron_15_35454820_35538274	0.0312522	Small_Intestine_Terminal_Ileum	0.814105	DPH6	intron_15_35747021_35830475	ENSG00000134146.12	-2.15385
intron_15_72727994_72731305	0.0290547	Small_Intestine_Terminal_Ileum	0.814105	BBS4	intron_15_73020335_73023646	ENSG00000140463.14	-2.18274
intron_15_72756447_72760407	0.0320144	Small_Intestine_Terminal_Ileum	0.814105	ADPGK	intron_15_73048788_73052748	ENSG00000159322.18	2.14423
intron_15_89295094_89299800	0.0312963	Small_Intestine_Terminal_Ileum	0.814105	FANCI	intron_15_89838325_89843031	ENSG00000140525.20	-2.15328
intron_15_89319350_89320766	0.0312963	Small_Intestine_Terminal_Ileum	0.814105	POLG	intron_15_89862581_89863997	ENSG00000140521.18	2.15328
intron_16_30111521_30112132	0.0318812	Small_Intestine_Terminal_Ileum	0.814105	GDPD3	intron_16_30122842_30123453	ENSG00000102886.15	-2.1459
intron_16_5089256_5090084	0.0307727	Small_Intestine_Terminal_Ileum	0.814105	EEF2KMT	intron_16_5139257_5140085	ENSG00000118894.15	2.16
intron_16_57045492_57047545	0.0302603	Small_Intestine_Terminal_Ileum	0.814105	NLRC5	intron_16_57079404_57081457	ENSG00000140853.17	2.16667
intron_16_66966345_66966725	0.0287741	Small_Intestine_Terminal_Ileum	0.814105	CES3	intron_16_67000248_67000628	ENSG00000172828.13	-2.18657
intron_16_68311099_68315897	0.0312963	Small_Intestine_Terminal_Ileum	0.814105	PRMT7	intron_16_68345002_68349800	ENSG00000132600.18	2.15328
intron_16_68311111_68312042	0.0312963	Small_Intestine_Terminal_Ileum	0.814105	PRMT7	intron_16_68345014_68345945	ENSG00000132600.18	-2.15328
intron_16_68312176_68315897	0.0324611	Small_Intestine_Terminal_Ileum	0.814105	PRMT7	intron_16_68346079_68349800	ENSG00000132600.18	-2.13869
intron_16_68355883_68356030	0.0327143	Small_Intestine_Terminal_Ileum	0.814105	PRMT7	intron_16_68389786_68389933	ENSG00000132600.18	2.13557
intron_16_68355883_68356141	0.0317824	Small_Intestine_Terminal_Ileum	0.814105	PRMT7	intron_16_68389786_68390044	ENSG00000132600.18	2.14714
intron_16_87315823_87317091	0.0327804	Small_Intestine_Terminal_Ileum	0.814105	C16orf95	intron_16_87349429_87350697	ENSG00000260456.7	2.13476
intron_17_16299978_16313547	0.0295201	Small_Intestine_Terminal_Ileum	0.814105	PIGL	intron_17_16203292_16216861	ENSG00000108474.17	2.17647
intron_17_16313614_16316681	0.0292202	Small_Intestine_Terminal_Ileum	0.814105	PIGL	intron_17_16216928_16219995	ENSG00000108474.17	2.1805
intron_17_47808399_47808538	0.0308176	Small_Intestine_Terminal_Ileum	0.814105	OSBPL7	intron_17_45885765_45885904	ENSG00000006025.12	2.15942
intron_17_50658496_50659182	0.0302012	Small_Intestine_Terminal_Ileum	0.814105	ABCC3	intron_17_48735857_48736543	ENSG00000108846.16	-2.16744
intron_17_5223456_5234735	0.0311618	Small_Intestine_Terminal_Ileum	0.814105	SCIMP	intron_17_5126751_5138030	ENSG00000161929.15	-2.155
intron_17_64782619_64785222	0.0321612	Small_Intestine_Terminal_Ileum	0.814105	ENSG00000291117	intron_17_62778737_62781340	ENSG00000291117.1	-2.1424
intron_17_6658914_6659925	0.0317886	Small_Intestine_Terminal_Ileum	0.814105	ALOX15P1	intron_17_6562233_6563244	ENSG00000274114.3	-2.14706
intron_17_6658914_6659925	0.0317886	Small_Intestine_Terminal_Ileum	0.814105	ENSG00000290366	intron_17_6562233_6563244	ENSG00000290366.1	-2.14706
intron_17_68101959_68102943	0.0313292	Small_Intestine_Terminal_Ileum	0.814105	ENSG00000291214	intron_17_66098100_66099084	ENSG00000291214.1	-2.15287
intron_17_75667478_75668516	0.0302255	Small_Intestine_Terminal_Ileum	0.814105	SAP30BP	intron_17_73663558_73664596	ENSG00000161526.15	2.16712
intron_17_80273404_80278764	0.0315011	Small_Intestine_Terminal_Ileum	0.814105	RNF213	intron_17_78247203_78252563	ENSG00000173821.20	-2.15068
intron_17_80273404_80287815	0.0315011	Small_Intestine_Terminal_Ileum	0.814105	RNF213	intron_17_78247203_78261614	ENSG00000173821.20	2.15068
intron_17_81695067_81695164	0.0325313	Small_Intestine_Terminal_Ileum	0.814105	HGS	intron_17_79662097_79662194	ENSG00000185359.14	2.13782
intron_17_81696003_81696357	0.0288231	Small_Intestine_Terminal_Ileum	0.814105	HGS	intron_17_79663033_79663387	ENSG00000185359.14	2.1859
intron_17_81712519_81714953	0.0303414	Small_Intestine_Terminal_Ileum	0.814105	SLC25A10	intron_17_79679549_79681983	ENSG00000183048.12	-2.16561
intron_17_81713506_81714953	0.0303414	Small_Intestine_Terminal_Ileum	0.814105	SLC25A10	intron_17_79680536_79681983	ENSG00000183048.12	2.16561
intron_17_81985607_81994821	0.0312883	Small_Intestine_Terminal_Ileum	0.814105	ASPSCR1	intron_17_79943483_79952697	ENSG00000169696.16	-2.15339
intron_17_82172860_82178474	0.0299601	Small_Intestine_Terminal_Ileum	0.814105	CCDC57	intron_17_80130736_80136350	ENSG00000176155.21	-2.17062
intron_17_82323011_82324582	0.0324953	Small_Intestine_Terminal_Ileum	0.814105	SECTM1	intron_17_80280887_80282458	ENSG00000141574.8	-2.13826
intron_18_51030623_51046920	0.03147	Small_Intestine_Terminal_Ileum	0.814105	SMAD4	intron_18_48556993_48573290	ENSG00000141646.15	2.15108
intron_18_51049324_51054781	0.0327027	Small_Intestine_Terminal_Ileum	0.814105	SMAD4	intron_18_48575694_48581151	ENSG00000141646.15	-2.13571
intron_18_51054993_51059866	0.0298988	Small_Intestine_Terminal_Ileum	0.814105	SMAD4	intron_18_48581363_48586236	ENSG00000141646.15	2.17143
intron_19_11229035_11229298	0.0301127	Small_Intestine_Terminal_Ileum	0.814105	DOCK6	intron_19_11339711_11339974	ENSG00000130158.14	-2.1686
intron_19_11229035_11232185	0.0301127	Small_Intestine_Terminal_Ileum	0.814105	DOCK6	intron_19_11339711_11342861	ENSG00000130158.14	2.1686
intron_19_19182683_19186034	0.0302542	Small_Intestine_Terminal_Ileum	0.814105	BORCS8-MEF2B	intron_19_19293492_19296843	ENSG00000064489.23	2.16675
intron_19_19182683_19186034	0.0302542	Small_Intestine_Terminal_Ileum	0.814105	BORCS8	intron_19_19293492_19296843	ENSG00000254901.8	2.16675
intron_19_21294739_21309246	0.0312178	Small_Intestine_Terminal_Ileum	0.814105	ZNF708	intron_19_21477541_21492048	ENSG00000182141.10	2.15429
intron_19_3206425_3207198	0.0323785	Small_Intestine_Terminal_Ileum	0.814105	NCLN	intron_19_3206423_3207196	ENSG00000125912.11	-2.13971
intron_19_35898822_35899707	0.0325074	Small_Intestine_Terminal_Ileum	0.814105	NFKBID	intron_19_36389724_36390609	ENSG00000167604.15	2.13812
intron_19_38264998_38283627	0.0325991	Small_Intestine_Terminal_Ileum	0.814105	SPINT2	intron_19_38755638_38774267	ENSG00000167642.13	-2.13699
intron_19_38567917_38570607	0.030791	Small_Intestine_Terminal_Ileum	0.814105	RYR1	intron_19_39058557_39061247	ENSG00000196218.14	-2.15976
intron_19_44213244_44217791	0.0289309	Small_Intestine_Terminal_Ileum	0.814105	ZNF227	intron_19_44717397_44721944	ENSG00000131115.16	-2.18443
intron_19_52730005_52735001	0.0316111	Small_Intestine_Terminal_Ileum	0.814105	ZNF611	intron_19_53233258_53238254	ENSG00000213020.10	2.14929
intron_19_8540028_8541913	0.0327748	Small_Intestine_Terminal_Ileum	0.814105	MYO1F	intron_19_8604912_8606797	ENSG00000142347.19	2.13483
intron_1_114420451_114421436	0.0303582	Small_Intestine_Terminal_Ileum	0.814105	TRIM33	intron_1_114963073_114964058	ENSG00000197323.12	2.16538
intron_1_155265954_155266729	0.0300118	Small_Intestine_Terminal_Ileum	0.814105	CLK2	intron_1_155235745_155236520	ENSG00000176444.19	-2.16993
intron_1_172442830_172443988	0.0321643	Small_Intestine_Terminal_Ileum	0.814105	PIGC	intron_1_172411970_172413128	ENSG00000135845.10	-2.14236
intron_1_173486401_173487735	0.0326057	Small_Intestine_Terminal_Ileum	0.814105	PRDX6	intron_1_173455540_173456874	ENSG00000117592.9	2.1369
intron_1_19257145_19257454	0.0320559	Small_Intestine_Terminal_Ileum	0.814105	MRTO4	intron_1_19583639_19583948	ENSG00000053372.5	-2.14371
intron_1_211942111_211944784	0.0296886	Small_Intestine_Terminal_Ileum	0.814105	INTS7	intron_1_212115453_212118126	ENSG00000143493.13	2.17422
intron_1_37576556_37581342	0.0327705	Small_Intestine_Terminal_Ileum	0.814105	GNL2	intron_1_38042157_38046943	ENSG00000134697.13	-2.13488
intron_1_62017947_62037977	0.030147	Small_Intestine_Terminal_Ileum	0.814105	PATJ	intron_1_62483619_62503649	ENSG00000132849.22	-2.16815
intron_1_9038929_9039552	0.0319739	Small_Intestine_Terminal_Ileum	0.814105	SLC2A5	intron_1_9098988_9099611	ENSG00000142583.18	-2.14474
intron_20_18306393_18315069	0.0295656	Small_Intestine_Terminal_Ileum	0.814105	ZNF133	intron_20_18287037_18295713	ENSG00000125846.17	2.17586
intron_20_50578629_50579168	0.0323785	Small_Intestine_Terminal_Ileum	0.814105	PTPN1	intron_20_49195166_49195705	ENSG00000196396.10	-2.13971
intron_21_36036251_36038150	0.0318534	Small_Intestine_Terminal_Ileum	0.814105	SETD4	intron_21_37408549_37410448	ENSG00000185917.14	2.14625
intron_21_37084331_37087247	0.029074	Small_Intestine_Terminal_Ileum	0.814105	TTC3	intron_21_38456631_38459547	ENSG00000182670.14	2.18248
intron_21_37096643_37097915	0.0301676	Small_Intestine_Terminal_Ileum	0.814105	TTC3	intron_21_38468943_38470215	ENSG00000182670.14	-2.16788
intron_21_42897047_42908864	0.0301536	Small_Intestine_Terminal_Ileum	0.814105	NDUFV3	intron_21_44317157_44328974	ENSG00000160194.18	2.16807
intron_22_17866012_17871837	0.032482	Small_Intestine_Terminal_Ileum	0.814105	MICAL3	intron_22_18348778_18354603	ENSG00000243156.9	-2.13843
intron_22_20507746_20537117	0.0292841	Small_Intestine_Terminal_Ileum	0.814105	MED15	intron_22_20862033_20891404	ENSG00000099917.17	-2.17964
intron_22_42560265_42563389	0.0326289	Small_Intestine_Terminal_Ileum	0.814105	SERHL2	intron_22_42956271_42959395	ENSG00000183569.18	-2.13662
intron_22_42560265_42566304	0.0326289	Small_Intestine_Terminal_Ileum	0.814105	SERHL2	intron_22_42956271_42962310	ENSG00000183569.18	-2.13662
intron_22_42560265_42571121	0.0326289	Small_Intestine_Terminal_Ileum	0.814105	SERHL2	intron_22_42956271_42967127	ENSG00000183569.18	2.13662
intron_22_50220015_50220192	0.0308176	Small_Intestine_Terminal_Ileum	0.814105	TUBGCP6	intron_22_50658444_50658621	ENSG00000128159.12	-2.15942
intron_2_127654896_127657403	0.0326846	Small_Intestine_Terminal_Ileum	0.814105	LIMS2	intron_2_128412470_128414977	ENSG00000072163.20	-2.13594
intron_2_201140439_201145378	0.0304817	Small_Intestine_Terminal_Ileum	0.814105	CFLAR	intron_2_202005162_202010101	ENSG00000003402.21	2.16377
intron_2_219374342_219374855	0.0327788	Small_Intestine_Terminal_Ileum	0.814105	DNPEP	intron_2_220239064_220239577	ENSG00000123992.20	-2.13478
intron_2_39755960_39761331	0.0324611	Small_Intestine_Terminal_Ileum	0.814105	THUMPD2	intron_2_39983100_39988471	ENSG00000138050.15	-2.13869
intron_2_53801842_53808299	0.0317656	Small_Intestine_Terminal_Ileum	0.814105	ERLEC1	intron_2_54028979_54035436	ENSG00000068912.15	-2.14735
intron_2_70048957_70051203	0.0304841	Small_Intestine_Terminal_Ileum	0.814105	PCBP1-AS1	intron_2_70276089_70278335	ENSG00000179818.17	2.16374
intron_2_72179461_72184075	0.0314769	Small_Intestine_Terminal_Ileum	0.814105	EXOC6B	intron_2_72406590_72411204	ENSG00000144036.16	2.15099
intron_3_100792768_100794923	0.0298988	Small_Intestine_Terminal_Ileum	0.814105	ABI3BP	intron_3_100511612_100513767	ENSG00000154175.18	2.17143
intron_3_10115819_10125626	0.0326655	Small_Intestine_Terminal_Ileum	0.814105	BRK1	intron_3_10157503_10167310	ENSG00000254999.4	-2.13617
intron_3_123130616_123145522	0.0322047	Small_Intestine_Terminal_Ileum	0.814105	PDIA5	intron_3_122849463_122864369	ENSG00000065485.20	-2.14186
intron_3_134176039_134183002	0.0291619	Small_Intestine_Terminal_Ileum	0.814105	RYK	intron_3_133894883_133901846	ENSG00000163785.13	2.18129
intron_3_49698137_49698440	0.0327215	Small_Intestine_Terminal_Ileum	0.814105	RNF123	intron_3_49735570_49735873	ENSG00000164068.16	2.13548
intron_3_66236700_66243203	0.0317415	Small_Intestine_Terminal_Ileum	0.814105	SLC25A26	intron_3_66287124_66293627	ENSG00000144741.19	2.14765
intron_3_9903064_9906364	0.0292304	Small_Intestine_Terminal_Ileum	0.814105	IL17RE	intron_3_9944748_9948048	ENSG00000163701.19	2.18037
intron_3_9907100_9908239	0.0291716	Small_Intestine_Terminal_Ileum	0.814105	IL17RE	intron_3_9948784_9949923	ENSG00000163701.19	2.18116
intron_3_9918075_9918335	0.0295397	Small_Intestine_Terminal_Ileum	0.814105	ENSG00000288550	intron_3_9959759_9960019	ENSG00000288550.3	2.17621
intron_3_9918075_9918335	0.0295397	Small_Intestine_Terminal_Ileum	0.814105	IL17RC	intron_3_9959759_9960019	ENSG00000163702.21	2.17621
intron_3_9918075_9918500	0.0328162	Small_Intestine_Terminal_Ileum	0.814105	ENSG00000288550	intron_3_9959759_9960184	ENSG00000288550.3	-2.13432
intron_3_9918075_9918500	0.0328162	Small_Intestine_Terminal_Ileum	0.814105	IL17RC	intron_3_9959759_9960184	ENSG00000163702.21	-2.13432
intron_3_9918609_9920491	0.0306278	Small_Intestine_Terminal_Ileum	0.814105	ENSG00000288550	intron_3_9960293_9962175	ENSG00000288550.3	-2.16187
intron_3_9918609_9920491	0.0306278	Small_Intestine_Terminal_Ileum	0.814105	IL17RC	intron_3_9960293_9962175	ENSG00000163702.21	-2.16187
intron_4_25315400_25333183	0.0297343	Small_Intestine_Terminal_Ileum	0.814105	ZCCHC4	intron_4_25317022_25334805	ENSG00000168228.16	2.17361
intron_4_6609298_6609798	0.0313648	Small_Intestine_Terminal_Ileum	0.814105	MAN2B2	intron_4_6611025_6611525	ENSG00000013288.9	2.15241
intron_5_115842106_115852979	0.0321246	Small_Intestine_Terminal_Ileum	0.814105	AP3S1	intron_5_115177803_115188676	ENSG00000177879.17	-2.14286
intron_5_115842106_115866670	0.0321246	Small_Intestine_Terminal_Ileum	0.814105	AP3S1	intron_5_115177803_115202367	ENSG00000177879.17	2.14286
intron_5_141984933_141987733	0.032272	Small_Intestine_Terminal_Ileum	0.814105	RNF14	intron_5_141364498_141367298	ENSG00000013561.18	-2.14103
intron_6_138911371_138912765	0.0298984	Small_Intestine_Terminal_Ileum	0.814105	REPS1	intron_6_139232508_139233902	ENSG00000135597.19	-2.17143
intron_6_30702877_30703104	0.0328899	Small_Intestine_Terminal_Ileum	0.814105	MDC1	intron_6_30670654_30670881	ENSG00000137337.16	2.13342
intron_6_30703286_30703418	0.0328899	Small_Intestine_Terminal_Ileum	0.814105	MDC1	intron_6_30671063_30671195	ENSG00000137337.16	-2.13342
intron_6_71293379_71293530	0.0320752	Small_Intestine_Terminal_Ileum	0.814105	OGFRL1	intron_6_72003082_72003233	ENSG00000119900.9	2.14347
intron_6_98880624_98899268	0.0328159	Small_Intestine_Terminal_Ileum	0.814105	FBXL4	intron_6_99328500_99347144	ENSG00000112234.9	2.13433
intron_7_107787509_107789524	0.0287404	Small_Intestine_Terminal_Ileum	0.814105	SLC26A3	intron_7_107427954_107429969	ENSG00000091138.13	2.18703
intron_7_80674147_80676384	0.0321557	Small_Intestine_Terminal_Ileum	0.814105	CD36	intron_7_80303463_80305700	ENSG00000135218.19	-2.14247
intron_7_99908812_99909565	0.0310443	Small_Intestine_Terminal_Ileum	0.814105	TRIM4	intron_7_99506435_99507188	ENSG00000146833.16	-2.1565
intron_8_127989291_127996561	0.0289863	Small_Intestine_Terminal_Ileum	0.814105	PVT1	intron_8_129001537_129008807	ENSG00000249859.14	2.18367
intron_8_142539413_142541941	0.0312988	Small_Intestine_Terminal_Ileum	0.814105	ADGRB1	intron_8_143620774_143623302	ENSG00000181790.12	2.15325
intron_8_65605538_65613244	0.0304349	Small_Intestine_Terminal_Ileum	0.814105	ARMC1	intron_8_66517773_66525479	ENSG00000104442.10	2.16438
intron_9_127948414_127950423	0.031731	Small_Intestine_Terminal_Ileum	0.814105	FAM102A	intron_9_130710693_130712702	ENSG00000167106.12	-2.14778
intron_9_128268524_128272785	0.0328241	Small_Intestine_Terminal_Ileum	0.814105	GOLGA2	intron_9_131030803_131035064	ENSG00000167110.19	-2.13423
intron_9_128268524_128273850	0.0328241	Small_Intestine_Terminal_Ileum	0.814105	GOLGA2	intron_9_131030803_131036129	ENSG00000167110.19	2.13423
intron_9_18707048_18721536	0.028668	Small_Intestine_Terminal_Ileum	0.814105	ADAMTSL1	intron_9_18707046_18721534	ENSG00000178031.18	-2.18802
intron_1_33165566_33181025	0.0342837	Brain_Spinal_cord_cervical_c-1	0.814119	TRIM62	intron_1_33631167_33646626	ENSG00000116525.14	2.11672
intron_4_2159211_2170679	0.0342726	Brain_Spinal_cord_cervical_c-1	0.814119	ENSG00000290263	intron_4_2160938_2172406	ENSG00000290263.1	2.11685
intron_4_2159211_2170679	0.0342726	Brain_Spinal_cord_cervical_c-1	0.814119	POLN	intron_4_2160938_2172406	ENSG00000130997.16	2.11685
intron_6_73284734_73290533	0.0341923	Brain_Spinal_cord_cervical_c-1	0.814119	KHDC1-AS1	intron_6_73994457_74000256	ENSG00000229852.4	-2.1178
intron_7_36548686_36549439	0.0342692	Brain_Spinal_cord_cervical_c-1	0.814119	AOAH	intron_7_36588292_36589045	ENSG00000136250.12	-2.11689
intron_8_144357502_144357628	0.0342778	Brain_Spinal_cord_cervical_c-1	0.814119	FBXL6	intron_8_145581162_145581288	ENSG00000182325.11	-2.11679
intron_16_88660637_88660748	0.0309066	Brain_Caudate_basal_ganglia	0.814133	MVD	intron_16_88727045_88727156	ENSG00000167508.12	2.15827
intron_12_124325583_124326191	0.0288365	Skin_Not_Sun_Exposed_Suprapubic	0.814145	NCOR2	intron_12_124810129_124810737	ENSG00000196498.14	-2.18571
intron_19_1109598_1109683	0.0562489	Kidney_Cortex	0.814155	SBNO2	intron_19_1109597_1109682	ENSG00000064932.16	-1.9091
intron_10_103106706_103139406	0.0222011	Spleen	0.814171	NT5C2	intron_10_104866463_104899163	ENSG00000076685.19	2.28691
intron_10_112668998_112815290	0.0208311	Spleen	0.814171	VTI1A	intron_10_114428757_114575049	ENSG00000151532.15	2.31103
intron_10_123154485_123154918	0.0174138	Spleen	0.814171	BUB3	intron_10_124914001_124914434	ENSG00000154473.18	2.37785
intron_10_123162828_123163820	0.0162752	Spleen	0.814171	BUB3	intron_10_124922344_124923336	ENSG00000154473.18	-2.40268
intron_10_123162828_123165047	0.0162752	Spleen	0.814171	BUB3	intron_10_124922344_124924563	ENSG00000154473.18	2.40268
intron_10_132337421_132337565	0.0238906	Spleen	0.814171	LRRC27	intron_10_134150925_134151069	ENSG00000148814.18	2.25888
intron_10_132337695_132344498	0.0238906	Spleen	0.814171	LRRC27	intron_10_134151199_134158002	ENSG00000148814.18	2.25888
intron_10_30434378_30437176	0.0256618	Spleen	0.814171	MAP3K8	intron_10_30723307_30726105	ENSG00000107968.10	2.23129
intron_10_30434378_30438916	0.0256618	Spleen	0.814171	MAP3K8	intron_10_30723307_30727845	ENSG00000107968.10	2.23129
intron_10_59814755_59832525	0.0238918	Spleen	0.814171	CCDC6	intron_10_61574513_61592283	ENSG00000108091.11	2.25887
intron_10_73837511_73839539	0.0177927	Spleen	0.814171	CAMK2G	intron_10_75597269_75599297	ENSG00000148660.22	-2.3699
intron_10_97715985_97717194	0.0262231	Spleen	0.814171	MARVELD1	intron_10_99475742_99476951	ENSG00000155254.13	2.22289
intron_11_105041719_105044392	0.0202778	Spleen	0.814171	CARD16	intron_11_104912446_104915119	ENSG00000204397.10	2.32117
intron_11_106011067_106022195	0.0185388	Spleen	0.814171	MSANTD4	intron_11_105881794_105892922	ENSG00000170903.12	2.35468
intron_11_108046369_108049890	0.0245617	Spleen	0.814171	CUL5	intron_11_107917096_107920617	ENSG00000166266.14	2.24823
intron_11_108134316_108135142	0.016185	Spleen	0.814171	ACAT1	intron_11_108005043_108005869	ENSG00000075239.14	-2.40472
intron_11_118235589_118237050	0.024344	Spleen	0.814171	MPZL3	intron_11_118106304_118107765	ENSG00000160588.10	2.25166
intron_11_119112874_119113611	0.0172838	Spleen	0.814171	C2CD2L	intron_11_118983584_118984321	ENSG00000172375.14	2.38061
intron_11_43335994_43342428	0.0234508	Spleen	0.814171	API5	intron_11_43357544_43363978	ENSG00000166181.13	-2.26601
intron_11_43335994_43342433	0.0234508	Spleen	0.814171	API5	intron_11_43357544_43363983	ENSG00000166181.13	-2.26601
intron_11_45969901_45971116	0.0215691	Spleen	0.814171	PHF21A	intron_11_45991452_45992667	ENSG00000135365.17	2.29787
intron_11_582081_587259	0.0161581	Spleen	0.814171	PHRF1	intron_11_582081_587259	ENSG00000070047.13	-2.40533
intron_11_65295599_65295934	0.0262997	Spleen	0.814171	POLA2	intron_11_65063070_65063405	ENSG00000014138.10	-2.22176
intron_11_65295990_65297120	0.0262997	Spleen	0.814171	POLA2	intron_11_65063461_65064591	ENSG00000014138.10	2.22176
intron_11_65295990_65305373	0.0262997	Spleen	0.814171	POLA2	intron_11_65063461_65072844	ENSG00000014138.10	-2.22176
intron_11_65314954_65320544	0.0225878	Spleen	0.814171	CDC42EP2	intron_11_65082425_65088015	ENSG00000149798.5	-2.28033
intron_11_6564804_6565695	0.0235236	Spleen	0.814171	DNHD1	intron_11_6586034_6586925	ENSG00000179532.13	2.26482
intron_11_6570100_6570247	0.0215398	Spleen	0.814171	DNHD1	intron_11_6591330_6591477	ENSG00000179532.13	-2.29839
intron_11_68049294_68049663	0.0196772	Spleen	0.814171	TCIRG1	intron_11_67816761_67817130	ENSG00000110719.11	2.33245
intron_11_68439916_68445573	0.0218118	Spleen	0.814171	LRP5	intron_11_68207384_68213041	ENSG00000162337.12	2.29363
intron_11_68439916_68446436	0.0218118	Spleen	0.814171	LRP5	intron_11_68207384_68213904	ENSG00000162337.12	-2.29363
intron_11_68898012_68900548	0.0181023	Spleen	0.814171	MRPL21	intron_11_68665480_68668016	ENSG00000197345.13	2.36352
intron_11_69072023_69072627	0.0242227	Spleen	0.814171	TPCN2	intron_11_68839491_68840095	ENSG00000162341.18	-2.25358
intron_11_691598_694679	0.0243766	Spleen	0.814171	DEAF1	intron_11_691598_694679	ENSG00000177030.19	2.25114
intron_11_70348420_70354301	0.024335	Spleen	0.814171	PPFIA1	intron_11_70194526_70200407	ENSG00000131626.19	2.2518
intron_11_94972193_94973498	0.0168994	Spleen	0.814171	CWC15	intron_11_94705357_94706662	ENSG00000150316.12	2.38889
intron_12_102046119_102050189	0.0250391	Spleen	0.814171	WASHC3	intron_12_102439897_102443967	ENSG00000120860.11	-2.2408
intron_12_109481742_109483531	0.0235611	Spleen	0.814171	UBE3B	intron_12_109919547_109921336	ENSG00000151148.14	-2.26421
intron_12_109576145_109586022	0.0186212	Spleen	0.814171	MVK	intron_12_110013950_110023827	ENSG00000110921.14	2.35303
intron_12_109579946_109581395	0.0233114	Spleen	0.814171	MVK	intron_12_110017751_110019200	ENSG00000110921.14	-2.26829
intron_12_109951316_109953092	0.0255506	Spleen	0.814171	GIT2	intron_12_110389121_110390897	ENSG00000139436.22	-2.23298
intron_12_110016433_110018345	0.0200098	Spleen	0.814171	ANKRD13A	intron_12_110454238_110456150	ENSG00000076513.17	-2.32616
intron_12_49668554_49707055	0.0250429	Spleen	0.814171	FMNL3	intron_12_50062337_50100838	ENSG00000161791.14	-2.24074
intron_12_70581302_70587007	0.0236979	Spleen	0.814171	PTPRB	intron_12_70975082_70980787	ENSG00000127329.16	-2.26199
intron_12_7097163_7099686	0.0197467	Spleen	0.814171	C1RL	intron_12_7249759_7252282	ENSG00000139178.12	2.33113
intron_12_7110572_7111025	0.0212374	Spleen	0.814171	C1RL-AS1	intron_12_7263168_7263621	ENSG00000205885.8	2.30374
intron_13_113799419_113799818	0.019983	Spleen	0.814171	TMEM255B	intron_13_114502392_114502791	ENSG00000184497.13	2.32667
intron_13_113800071_113800827	0.0196307	Spleen	0.814171	TMEM255B	intron_13_114503044_114503800	ENSG00000184497.13	2.33333
intron_13_113801812_113804885	0.0261646	Spleen	0.814171	TMEM255B	intron_13_114504785_114507858	ENSG00000184497.13	-2.22376
intron_13_113803332_113804885	0.0194634	Spleen	0.814171	TMEM255B	intron_13_114506305_114507858	ENSG00000184497.13	2.33653
intron_13_24503777_24512706	0.0260701	Spleen	0.814171	PARP4	intron_13_25077915_25086844	ENSG00000102699.6	2.22517
intron_13_98435706_98438804	0.0206365	Spleen	0.814171	FARP1	intron_13_99087960_99091058	ENSG00000152767.17	2.31457
intron_14_103685036_103687081	0.0188833	Spleen	0.814171	KLC1	intron_14_104151373_104153418	ENSG00000126214.22	-2.34783
intron_14_103711567_103712875	0.017463	Spleen	0.814171	XRCC3	intron_14_104177904_104179212	ENSG00000126215.14	2.37681
intron_14_22902382_22904261	0.017463	Spleen	0.814171	RBM23	intron_14_23371591_23373470	ENSG00000100461.18	2.37681
intron_14_22904190_22904261	0.017463	Spleen	0.814171	RBM23	intron_14_23373399_23373470	ENSG00000100461.18	-2.37681
intron_14_22904326_22904875	0.0234399	Spleen	0.814171	RBM23	intron_14_23373535_23374084	ENSG00000100461.18	2.26619
intron_14_22905221_22905336	0.019126	Spleen	0.814171	RBM23	intron_14_23374430_23374545	ENSG00000100461.18	-2.34307
intron_14_22905246_22905336	0.019126	Spleen	0.814171	RBM23	intron_14_23374455_23374545	ENSG00000100461.18	2.34307
intron_14_22905453_22905606	0.019126	Spleen	0.814171	RBM23	intron_14_23374662_23374815	ENSG00000100461.18	2.34307
intron_14_22905453_22906195	0.019126	Spleen	0.814171	RBM23	intron_14_23374662_23375404	ENSG00000100461.18	-2.34307
intron_14_22905659_22906195	0.019126	Spleen	0.814171	RBM23	intron_14_23374868_23375404	ENSG00000100461.18	2.34307
intron_14_22908380_22909483	0.019126	Spleen	0.814171	RBM23	intron_14_23377589_23378692	ENSG00000100461.18	-2.34307
intron_14_22911403_22918999	0.0234399	Spleen	0.814171	RBM23	intron_14_23380612_23388208	ENSG00000100461.18	-2.26619
intron_14_22928615_22929167	0.0238838	Spleen	0.814171	PRMT5	intron_14_23397824_23398376	ENSG00000100462.16	2.25899
intron_14_22928615_22929252	0.0238838	Spleen	0.814171	PRMT5	intron_14_23397824_23398461	ENSG00000100462.16	-2.25899
intron_14_23078266_23078820	0.0179719	Spleen	0.814171	ACIN1	intron_14_23547475_23548029	ENSG00000100813.15	2.3662
intron_14_23090101_23090522	0.0178356	Spleen	0.814171	ACIN1	intron_14_23559310_23559731	ENSG00000100813.15	2.36901
intron_14_58267393_58273479	0.0245209	Spleen	0.814171	PSMA3-AS1	intron_14_58734111_58740197	ENSG00000257621.9	2.24887
intron_14_58346505_58347020	0.0252094	Spleen	0.814171	ARID4A	intron_14_58813223_58813738	ENSG00000032219.19	-2.23818
intron_14_60125823_60133970	0.0177381	Spleen	0.814171	PCNX4	intron_14_60592541_60600688	ENSG00000126773.13	2.37104
intron_14_67653498_67656416	0.0209534	Spleen	0.814171	VTI1B	intron_14_68120215_68123133	ENSG00000100568.11	2.30882
intron_14_69442266_69454812	0.0187455	Spleen	0.814171	SLC39A9	intron_14_69908983_69921529	ENSG00000029364.12	-2.35055
intron_14_75902224_75906555	0.0249964	Spleen	0.814171	TTLL5	intron_14_76368567_76372898	ENSG00000119685.20	2.24146
intron_14_75902224_75954424	0.0249964	Spleen	0.814171	TTLL5	intron_14_76368567_76420767	ENSG00000119685.20	-2.24146
intron_14_92704361_92709672	0.0193714	Spleen	0.814171	LGMN	intron_14_93170706_93176017	ENSG00000100600.15	-2.33831
intron_15_34142371_34145398	0.0192031	Spleen	0.814171	KATNBL1	intron_15_34434572_34437599	ENSG00000134152.11	-2.34156
intron_15_34146850_34147200	0.0168785	Spleen	0.814171	KATNBL1	intron_15_34439051_34439401	ENSG00000134152.11	-2.38934
intron_15_40091888_40104180	0.0220297	Spleen	0.814171	BMF	intron_15_40384089_40396381	ENSG00000104081.14	-2.28986
intron_15_42396877_42399492	0.0252206	Spleen	0.814171	CAPN3	intron_15_42689075_42691690	ENSG00000092529.25	-2.23801
intron_15_42396877_42399492	0.0252206	Spleen	0.814171	ENSG00000258461	intron_15_42689075_42691690	ENSG00000258461.5	-2.23801
intron_15_76310064_76311350	0.018914	Spleen	0.814171	ETFA	intron_15_76602405_76603691	ENSG00000140374.17	2.34722
intron_15_76434310_76471212	0.0173451	Spleen	0.814171	SCAPER	intron_15_76726651_76763553	ENSG00000140386.13	-2.37931
intron_15_76733384_76753808	0.0209534	Spleen	0.814171	SCAPER	intron_15_77025725_77046149	ENSG00000140386.13	-2.30882
intron_15_77182040_77252367	0.0252967	Spleen	0.814171	PEAK1	intron_15_77474382_77544709	ENSG00000173517.11	-2.23684
intron_15_77464387_77467095	0.017097	Spleen	0.814171	HMG20A	intron_15_77756729_77759437	ENSG00000140382.15	-2.38462
intron_15_89322015_89323404	0.0218768	Spleen	0.814171	POLG	intron_15_89865246_89866635	ENSG00000140521.18	-2.2925
intron_15_90238548_90240900	0.0235565	Spleen	0.814171	ENSG00000284626	intron_15_90781780_90784132	ENSG00000284626.1	-2.26429
intron_15_90238548_90240900	0.0235565	Spleen	0.814171	GDPGP1	intron_15_90781780_90784132	ENSG00000183208.13	-2.26429
intron_16_1312603_1314020	0.0226388	Spleen	0.814171	UBE2I	intron_16_1362604_1364021	ENSG00000103275.21	2.27948
intron_16_1397295_1399374	0.0246672	Spleen	0.814171	UNKL	intron_16_1447296_1449375	ENSG00000059145.19	2.24658
intron_16_1403344_1413846	0.0190782	Spleen	0.814171	UNKL	intron_16_1453345_1463847	ENSG00000059145.19	2.344
intron_16_15135755_15136567	0.0213901	Spleen	0.814171	ENSG00000291273	intron_16_15229612_15230424	ENSG00000291273.1	-2.30103
intron_16_15136131_15136567	0.0213901	Spleen	0.814171	PKD1P6	intron_16_15229988_15230424	ENSG00000250251.7	2.30103
intron_16_1706657_1724557	0.0189971	Spleen	0.814171	MAPK8IP3	intron_16_1756658_1774558	ENSG00000138834.15	-2.34559
intron_16_19211452_19223045	0.0259477	Spleen	0.814171	SYT17	intron_16_19222774_19234367	ENSG00000103528.17	2.22699
intron_16_2027218_2029582	0.0228959	Spleen	0.814171	SLC9A3R2	intron_16_2077219_2079583	ENSG00000065054.14	-2.27517
intron_16_2037600_2037757	0.0245608	Spleen	0.814171	SLC9A3R2	intron_16_2087601_2087758	ENSG00000065054.14	-2.24824
intron_16_29983664_29985213	0.0178961	Spleen	0.814171	TAOK2	intron_16_29994985_29996534	ENSG00000149930.18	2.36776
intron_16_29986504_29986844	0.019126	Spleen	0.814171	TAOK2	intron_16_29997825_29998165	ENSG00000149930.18	-2.34307
intron_16_29996860_30000758	0.019126	Spleen	0.814171	INO80E	intron_16_30008181_30012079	ENSG00000169592.15	2.34307
intron_16_30001040_30001414	0.0180318	Spleen	0.814171	INO80E	intron_16_30012361_30012735	ENSG00000169592.15	-2.36496
intron_16_30001040_30005221	0.0180318	Spleen	0.814171	INO80E	intron_16_30012361_30016542	ENSG00000169592.15	-2.36496
intron_16_30001530_30004568	0.0180318	Spleen	0.814171	INO80E	intron_16_30012851_30015889	ENSG00000169592.15	-2.36496
intron_16_30001530_30005221	0.0180318	Spleen	0.814171	INO80E	intron_16_30012851_30016542	ENSG00000169592.15	-2.36496
intron_16_30001530_30005368	0.0180318	Spleen	0.814171	INO80E	intron_16_30012851_30016689	ENSG00000169592.15	-2.36496
intron_16_30004657_30005221	0.0223321	Spleen	0.814171	INO80E	intron_16_30015978_30016542	ENSG00000169592.15	2.28467
intron_16_30852322_30888860	0.0192837	Spleen	0.814171	BCL7C	intron_16_30863643_30900181	ENSG00000099385.12	2.34
intron_16_53637854_53638310	0.0183113	Spleen	0.814171	RPGRIP1L	intron_16_53671766_53672222	ENSG00000103494.16	-2.35926
intron_16_66826583_66826677	0.0262125	Spleen	0.814171	NAE1	intron_16_66860486_66860580	ENSG00000159593.15	-2.22305
intron_16_66826780_66830847	0.0262125	Spleen	0.814171	NAE1	intron_16_66860683_66864750	ENSG00000159593.15	-2.22305
intron_16_68311111_68315897	0.0169929	Spleen	0.814171	PRMT7	intron_16_68345014_68349800	ENSG00000132600.18	2.38686
intron_16_68356215_68356701	0.0261644	Spleen	0.814171	PRMT7	intron_16_68390118_68390604	ENSG00000132600.18	2.22376
intron_16_89658209_89669286	0.0205864	Spleen	0.814171	SPATA33	intron_16_89724617_89735694	ENSG00000167523.15	-2.31548
intron_17_1007312_1009679	0.0168938	Spleen	0.814171	ABR	intron_17_910552_912919	ENSG00000159842.16	2.38901
intron_17_16926489_16926869	0.0260701	Spleen	0.814171	ENSG00000290698	intron_17_16829803_16830183	ENSG00000290698.1	-2.22517
intron_17_16926489_16926869	0.0260701	Spleen	0.814171	TBC1D27P	intron_17_16829803_16830183	ENSG00000128438.11	-2.22517
intron_17_16927796_16929216	0.0251943	Spleen	0.814171	ENSG00000290698	intron_17_16831110_16832530	ENSG00000290698.1	2.23841
intron_17_17344926_17346805	0.0233221	Spleen	0.814171	NT5M	intron_17_17248240_17250119	ENSG00000205309.14	2.26812
intron_17_20205912_20227413	0.0214482	Spleen	0.814171	SPECC1	intron_17_20109225_20130726	ENSG00000128487.19	2.3
intron_17_2039823_2040218	0.016157	Spleen	0.814171	DPH1	intron_17_1943117_1943512	ENSG00000108963.19	2.40535
intron_17_36545817_36554820	0.0262143	Spleen	0.814171	GGNBP2	intron_17_34901666_34910661	ENSG00000278311.5	2.22302
intron_17_42317224_42319856	0.0207629	Spleen	0.814171	STAT3	intron_17_40469242_40471874	ENSG00000168610.16	2.31227
intron_17_42317224_42322282	0.0207629	Spleen	0.814171	STAT3	intron_17_40469242_40474300	ENSG00000168610.16	-2.31227
intron_17_42317224_42322285	0.0207629	Spleen	0.814171	STAT3	intron_17_40469242_40474303	ENSG00000168610.16	2.31227
intron_17_44189299_44189411	0.0201617	Spleen	0.814171	TMUB2	intron_17_42266667_42266779	ENSG00000168591.16	-2.32333
intron_17_47569494_47577081	0.0161985	Spleen	0.814171	NPEPPS	intron_17_45646860_45654447	ENSG00000141279.18	-2.40441
intron_17_47944715_47945559	0.0216192	Spleen	0.814171	PNPO	intron_17_46022081_46022925	ENSG00000108439.11	-2.29699
intron_17_47971152_47971362	0.0164971	Spleen	0.814171	CDK5RAP3	intron_17_46048518_46048728	ENSG00000108465.15	2.39773
intron_17_50977221_50979746	0.0188833	Spleen	0.814171	SPAG9	intron_17_49054582_49057107	ENSG00000008294.22	-2.34783
intron_17_51153662_51155651	0.0225661	Spleen	0.814171	NME1-NME2	intron_17_49231023_49233012	ENSG00000011052.21	-2.2807
intron_17_51153662_51155651	0.0225661	Spleen	0.814171	NME1	intron_17_49231023_49233012	ENSG00000239672.8	-2.2807
intron_17_63493659_63493922	0.0173005	Spleen	0.814171	ACE	intron_17_61571020_61571283	ENSG00000159640.17	-2.38026
intron_17_63493659_63493922	0.0173005	Spleen	0.814171	ENSG00000264813	intron_17_61571020_61571283	ENSG00000264813.6	-2.38026
intron_17_67875020_67891844	0.0257598	Spleen	0.814171	BPTF	intron_17_65871136_65887960	ENSG00000171634.19	-2.22981
intron_17_67875744_67886128	0.0257598	Spleen	0.814171	BPTF	intron_17_65871860_65882244	ENSG00000171634.19	2.22981
intron_17_77141721_77142646	0.0258702	Spleen	0.814171	SEC14L1	intron_17_75137803_75138728	ENSG00000129657.16	2.22816
intron_17_81108509_81115770	0.0223757	Spleen	0.814171	BAIAP2	intron_17_79082309_79089570	ENSG00000175866.16	2.28393
intron_17_81110959_81115770	0.0230426	Spleen	0.814171	BAIAP2	intron_17_79084759_79089570	ENSG00000175866.16	-2.27273
intron_17_81682149_81683013	0.0232543	Spleen	0.814171	ARL16	intron_17_79649179_79650043	ENSG00000214087.9	-2.26923
intron_17_81686387_81687003	0.0246531	Spleen	0.814171	HGS	intron_17_79653417_79654033	ENSG00000185359.14	2.24679
intron_17_82925057_82926400	0.0244712	Spleen	0.814171	TBCD	intron_17_80882933_80884276	ENSG00000141556.22	-2.24965
intron_17_82965746_83005115	0.0206749	Spleen	0.814171	B3GNTL1	intron_17_80923622_80962991	ENSG00000175711.9	-2.31387
intron_17_83085323_83093167	0.0228948	Spleen	0.814171	METRNL	intron_17_81043199_81050912	ENSG00000176845.13	-2.27518
intron_18_24015038_24019860	0.0186256	Spleen	0.814171	TTC39C	intron_18_21595002_21599824	ENSG00000168234.13	-2.35294
intron_18_36800311_36805374	0.0225436	Spleen	0.814171	TPGS2	intron_18_34380274_34385337	ENSG00000134779.15	2.28108
intron_18_36800311_36807847	0.0212956	Spleen	0.814171	TPGS2	intron_18_34380274_34387810	ENSG00000134779.15	-2.3027
intron_18_36807934_36818894	0.0228654	Spleen	0.814171	TPGS2	intron_18_34387897_34398857	ENSG00000134779.15	2.27568
intron_18_36818973_36828683	0.0225436	Spleen	0.814171	TPGS2	intron_18_34398936_34408646	ENSG00000134779.15	2.28108
intron_19_1127765_1132090	0.0242379	Spleen	0.814171	SBNO2	intron_19_1127764_1132089	ENSG00000064932.16	-2.25334
intron_19_1127765_1147309	0.0235713	Spleen	0.814171	SBNO2	intron_19_1127764_1147308	ENSG00000064932.16	2.26405
intron_19_19150764_19157025	0.0251407	Spleen	0.814171	MEF2B	intron_19_19261573_19267834	ENSG00000213999.17	-2.23923
intron_19_19150764_19157216	0.0251407	Spleen	0.814171	BORCS8-MEF2B	intron_19_19261573_19268025	ENSG00000064489.23	-2.23923
intron_19_19150764_19170205	0.0180696	Spleen	0.814171	MEF2B	intron_19_19261573_19281014	ENSG00000213999.17	2.36419
intron_19_19150764_19180686	0.0231669	Spleen	0.814171	BORCS8-MEF2B	intron_19_19261573_19291495	ENSG00000064489.23	2.27067
intron_19_19150764_19180686	0.0231669	Spleen	0.814171	MEF2B	intron_19_19261573_19291495	ENSG00000213999.17	2.27067
intron_19_19157283_19180686	0.0253795	Spleen	0.814171	BORCS8-MEF2B	intron_19_19268092_19291495	ENSG00000064489.23	-2.23558
intron_19_19492438_19492581	0.0184539	Spleen	0.814171	GATAD2A	intron_19_19603247_19603390	ENSG00000167491.18	2.35638
intron_19_2043582_2046367	0.0256006	Spleen	0.814171	MKNK2	intron_19_2043581_2046366	ENSG00000099875.16	2.23222
intron_19_21309341_21329210	0.0218288	Spleen	0.814171	ZNF708	intron_19_21492143_21512012	ENSG00000182141.10	-2.29333
intron_19_3009702_3011022	0.0202836	Spleen	0.814171	TLE2	intron_19_3009700_3011020	ENSG00000065717.15	-2.32106
intron_19_3193428_3196183	0.0168619	Spleen	0.814171	NCLN	intron_19_3193426_3196181	ENSG00000125912.11	2.38971
intron_19_34221738_34226408	0.0221434	Spleen	0.814171	LSM14A	intron_19_34712643_34717313	ENSG00000257103.9	2.2879
intron_19_35138894_35140076	0.0246799	Spleen	0.814171	ENSG00000221857	intron_19_35629798_35630980	ENSG00000221857.7	2.24638
intron_19_35138894_35140076	0.0246799	Spleen	0.814171	FXYD1	intron_19_35629798_35630980	ENSG00000266964.6	2.24638
intron_19_35139232_35140076	0.0246799	Spleen	0.814171	FXYD1	intron_19_35630136_35630980	ENSG00000266964.6	2.24638
intron_19_35139588_35140076	0.0246799	Spleen	0.814171	FXYD1	intron_19_35630492_35630980	ENSG00000266964.6	-2.24638
intron_19_35139767_35140076	0.0246799	Spleen	0.814171	FXYD1	intron_19_35630671_35630980	ENSG00000266964.6	-2.24638
intron_19_35345126_35346151	0.0245848	Spleen	0.814171	CD22	intron_19_35836029_35837054	ENSG00000012124.17	-2.24787
intron_19_40741864_40742073	0.0233036	Spleen	0.814171	C19orf54	intron_19_41247769_41247978	ENSG00000188493.15	-2.26842
intron_19_40786978_40796570	0.0212174	Spleen	0.814171	MIA-RAB4B	intron_19_41292883_41302475	ENSG00000268975.2	2.30409
intron_19_40786978_40796570	0.0212174	Spleen	0.814171	RAB4B	intron_19_41292883_41302475	ENSG00000167578.18	2.30409
intron_19_44716083_44718454	0.0186256	Spleen	0.814171	CEACAM16-AS1	intron_19_45219352_45221726	ENSG00000266903.3	-2.35294
intron_19_45138611_45140236	0.0229814	Spleen	0.814171	PPP1R37	intron_19_45641869_45643494	ENSG00000104866.11	-2.27374
intron_19_45140606_45141322	0.0219868	Spleen	0.814171	PPP1R37	intron_19_45643864_45644580	ENSG00000104866.11	-2.2906
intron_19_48839263_48841149	0.017097	Spleen	0.814171	PLEKHA4	intron_19_49342520_49344406	ENSG00000105559.13	-2.38462
intron_19_54106011_54106353	0.0202098	Spleen	0.814171	NDUFA3	intron_19_54609318_54609660	ENSG00000170906.16	-2.32243
intron_19_54106446_54106811	0.0202098	Spleen	0.814171	NDUFA3	intron_19_54609753_54610118	ENSG00000170906.16	-2.32243
intron_19_54145817_54145910	0.0233739	Spleen	0.814171	CNOT3	intron_19_54649553_54649646	ENSG00000088038.20	-2.26727
intron_19_55490408_55490772	0.0258631	Spleen	0.814171	SSC5D	intron_19_56001775_56002139	ENSG00000179954.16	-2.22826
intron_19_57958717_57961391	0.0240449	Spleen	0.814171	C19orf18	intron_19_58470085_58472759	ENSG00000177025.3	-2.25641
intron_19_6381615_6381697	0.0250764	Spleen	0.814171	GTF2F1	intron_19_6381626_6381708	ENSG00000125651.14	-2.24022
intron_19_7932932_7933485	0.0162286	Spleen	0.814171	TIMM44	intron_19_7997817_7998370	ENSG00000104980.8	2.40373
intron_1_109489100_109489283	0.0176815	Spleen	0.814171	ATXN7L2	intron_1_110031722_110031905	ENSG00000162650.17	-2.37222
intron_1_109489100_109489930	0.0176815	Spleen	0.814171	ATXN7L2	intron_1_110031722_110032552	ENSG00000162650.17	2.37222
intron_1_11069730_11070900	0.024766	Spleen	0.814171	EXOSC10	intron_1_11129787_11130957	ENSG00000171824.14	2.24503
intron_1_11117086_11121095	0.0258981	Spleen	0.814171	MTOR	intron_1_11177143_11181152	ENSG00000198793.14	2.22774
intron_1_113900400_113901236	0.0253932	Spleen	0.814171	AP4B1	intron_1_114443022_114443858	ENSG00000134262.13	-2.23537
intron_1_113901383_113901755	0.0207501	Spleen	0.814171	AP4B1	intron_1_114444005_114444377	ENSG00000134262.13	2.3125
intron_1_1340177_1340247	0.0241255	Spleen	0.814171	DVL1	intron_1_1275557_1275627	ENSG00000107404.21	-2.25513
intron_1_1340503_1341667	0.0241255	Spleen	0.814171	DVL1	intron_1_1275883_1277047	ENSG00000107404.21	-2.25513
intron_1_149899672_149900010	0.018946	Spleen	0.814171	BOLA1	intron_1_149871225_149871563	ENSG00000178096.9	2.34659
intron_1_155260659_155262086	0.0203409	Spleen	0.814171	SCAMP3	intron_1_155230450_155231877	ENSG00000116521.11	-2.32
intron_1_155308965_155309789	0.0237322	Spleen	0.814171	FDPS	intron_1_155278756_155279580	ENSG00000160752.15	-2.26144
intron_1_155308965_155310043	0.0237322	Spleen	0.814171	FDPS	intron_1_155278756_155279834	ENSG00000160752.15	2.26144
intron_1_155308965_155310064	0.0237322	Spleen	0.814171	FDPS	intron_1_155278756_155279855	ENSG00000160752.15	-2.26144
intron_1_155309965_155310043	0.0237322	Spleen	0.814171	FDPS	intron_1_155279756_155279834	ENSG00000160752.15	-2.26144
intron_1_155310205_155312255	0.0237322	Spleen	0.814171	FDPS	intron_1_155279996_155282046	ENSG00000160752.15	2.26144
intron_1_156233728_156236288	0.0245529	Spleen	0.814171	PMF1-BGLAP	intron_1_156203519_156206079	ENSG00000260238.6	2.24837
intron_1_156233728_156236288	0.0245529	Spleen	0.814171	PMF1	intron_1_156203519_156206079	ENSG00000160783.19	2.24837
intron_1_156233728_156236349	0.0245529	Spleen	0.814171	PMF1-BGLAP	intron_1_156203519_156206140	ENSG00000260238.6	-2.24837
intron_1_156233728_156236349	0.0245529	Spleen	0.814171	PMF1	intron_1_156203519_156206140	ENSG00000160783.19	-2.24837
intron_1_159032691_159045297	0.0208512	Spleen	0.814171	IFI16	intron_1_159002481_159015087	ENSG00000163565.20	2.31067
intron_1_159068701_159073238	0.0228842	Spleen	0.814171	AIM2	intron_1_159038491_159043028	ENSG00000163568.16	2.27536
intron_1_161323670_161328396	0.0235457	Spleen	0.814171	SDHC	intron_1_161293460_161298186	ENSG00000143252.16	-2.26446
intron_1_161323670_161340594	0.0235457	Spleen	0.814171	SDHC	intron_1_161293460_161310384	ENSG00000143252.16	2.26446
intron_1_161328497_161340594	0.0250478	Spleen	0.814171	SDHC	intron_1_161298287_161310384	ENSG00000143252.16	-2.24066
intron_1_161340655_161362329	0.0242521	Spleen	0.814171	SDHC	intron_1_161310445_161332119	ENSG00000143252.16	-2.25311
intron_1_169382281_169386997	0.0166961	Spleen	0.814171	BLZF1	intron_1_169351519_169356235	ENSG00000117475.14	-2.39333
intron_1_186353850_186355410	0.0203673	Spleen	0.814171	TPR	intron_1_186322982_186324542	ENSG00000047410.14	-2.31951
intron_1_19597109_19623474	0.0163802	Spleen	0.814171	MICOS10	intron_1_19923603_19949968	ENSG00000173436.15	2.40033
intron_1_209843696_209851204	0.0241982	Spleen	0.814171	UTP25	intron_1_210017041_210024549	ENSG00000117597.18	-2.25397
intron_1_22027534_22030280	0.0172506	Spleen	0.814171	LINC00339	intron_1_22354027_22356773	ENSG00000218510.9	-2.38132
intron_1_224232182_224233201	0.0247838	Spleen	0.814171	NVL	intron_1_224419884_224420903	ENSG00000143748.18	2.24476
intron_1_236539089_236540564	0.0237502	Spleen	0.814171	LGALS8	intron_1_236702389_236703864	ENSG00000116977.19	2.26115
intron_1_236541710_236542761	0.0218484	Spleen	0.814171	LGALS8	intron_1_236705010_236706061	ENSG00000116977.19	-2.29299
intron_1_23854560_23859798	0.024591	Spleen	0.814171	FUCA1	intron_1_24181050_24186288	ENSG00000179163.12	-2.24777
intron_1_243415829_243417968	0.0232032	Spleen	0.814171	SDCCAG8	intron_1_243579131_243581270	ENSG00000054282.16	2.27007
intron_1_244689342_244691879	0.0165141	Spleen	0.814171	DESI2	intron_1_244852644_244855181	ENSG00000121644.19	-2.39735
intron_1_247200193_247202016	0.0221696	Spleen	0.814171	ENSG00000290683	intron_1_247363495_247365318	ENSG00000290683.1	2.28745
intron_1_26552896_26553391	0.0250909	Spleen	0.814171	RPS6KA1	intron_1_26879387_26879882	ENSG00000117676.14	2.24
intron_1_26555221_26555537	0.0182749	Spleen	0.814171	RPS6KA1	intron_1_26881712_26882028	ENSG00000117676.14	-2.36
intron_1_26561663_26571449	0.0222153	Spleen	0.814171	RPS6KA1	intron_1_26888154_26897940	ENSG00000117676.14	2.28667
intron_1_35448332_35449867	0.0178951	Spleen	0.814171	KIAA0319L	intron_1_35913933_35915468	ENSG00000142687.19	-2.36778
intron_1_3742911_3743061	0.0219036	Spleen	0.814171	TP73-AS1	intron_1_3659475_3659625	ENSG00000227372.12	-2.29204
intron_1_3743190_3745607	0.0219036	Spleen	0.814171	TP73-AS1	intron_1_3659754_3662171	ENSG00000227372.12	-2.29204
intron_1_37576556_37581342	0.0177016	Spleen	0.814171	GNL2	intron_1_38042157_38046943	ENSG00000134697.13	-2.3718
intron_1_3782763_3783770	0.0211666	Spleen	0.814171	LRRC47	intron_1_3699327_3700334	ENSG00000130764.10	-2.305
intron_1_3782763_3783996	0.0211666	Spleen	0.814171	LRRC47	intron_1_3699327_3700560	ENSG00000130764.10	2.305
intron_1_37943893_37945756	0.0261752	Spleen	0.814171	INPP5B	intron_1_38409565_38411428	ENSG00000204084.13	2.2236
intron_1_39753052_39753287	0.0186849	Spleen	0.814171	PPIE	intron_1_40218724_40218959	ENSG00000084072.17	2.35176
intron_1_43975107_43975800	0.0161242	Spleen	0.814171	ATP6V0B	intron_1_44440779_44441472	ENSG00000117410.14	-2.40609
intron_1_43975107_43976090	0.0161242	Spleen	0.814171	ATP6V0B	intron_1_44440779_44441762	ENSG00000117410.14	2.40609
intron_1_89686611_89712709	0.0258521	Spleen	0.814171	LRRC8C	intron_1_90152170_90178268	ENSG00000171488.15	-2.22843
intron_1_93339274_93339357	0.0170002	Spleen	0.814171	CCDC18-AS1	intron_1_93804831_93804914	ENSG00000223745.8	-2.3867
intron_20_32704071_32704440	0.023604	Spleen	0.814171	COMMD7	intron_20_31291873_31292242	ENSG00000149600.12	-2.26351
intron_20_32704071_32704440	0.023604	Spleen	0.814171	ENSG00000285382	intron_20_31291873_31292242	ENSG00000285382.1	-2.26351
intron_20_34507908_34526268	0.0224534	Spleen	0.814171	ENSG00000289720	intron_20_33095713_33114073	ENSG00000289720.1	2.28261
intron_20_34585580_34588453	0.0233221	Spleen	0.814171	PIGU	intron_20_33173384_33176257	ENSG00000101464.11	-2.26812
intron_20_37238449_37241303	0.0241225	Spleen	0.814171	RPN2	intron_20_35866852_35869706	ENSG00000118705.18	2.25517
intron_20_3738717_3740815	0.0225756	Spleen	0.814171	HSPA12B	intron_20_3719364_3721462	ENSG00000132622.11	-2.28054
intron_20_50312430_50313300	0.0250251	Spleen	0.814171	LINC01270	intron_20_48928967_48929837	ENSG00000203999.10	-2.24102
intron_20_5972726_5973056	0.0238824	Spleen	0.814171	MCM8	intron_20_5953372_5953702	ENSG00000125885.13	2.25902
intron_22_16637090_16638579	0.0184605	Spleen	0.814171	TPTEP1	intron_22_17117980_17119469	ENSG00000290418.1	-2.35625
intron_22_16637090_16638579	0.0184605	Spleen	0.814171	TPTEP1	intron_22_17117980_17119469	ENSG00000100181.23	-2.35625
intron_22_19895200_19895407	0.0200787	Spleen	0.814171	TXNRD2	intron_22_19882723_19882930	ENSG00000184470.21	-2.32487
intron_22_21026076_21026252	0.0172154	Spleen	0.814171	P2RX6	intron_22_21380365_21380541	ENSG00000099957.17	-2.38208
intron_22_27993535_27994473	0.0259437	Spleen	0.814171	TTC28-AS1	intron_22_28389523_28390461	ENSG00000235954.9	-2.22705
intron_22_30397170_30399643	0.0259081	Spleen	0.814171	SEC14L2	intron_22_30793159_30795632	ENSG00000100003.18	2.22759
intron_22_50201590_50206317	0.023907	Spleen	0.814171	SELENOO	intron_22_50640019_50644746	ENSG00000073169.15	2.25862
intron_2_111208661_111233628	0.0215921	Spleen	0.814171	MIR4435-2HG	intron_2_111966238_111991205	ENSG00000172965.17	2.29747
intron_2_15607313_15613224	0.0210538	Spleen	0.814171	DDX1	intron_2_15747437_15753348	ENSG00000079785.16	2.30702
intron_2_173910257_173913070	0.0230426	Spleen	0.814171	SP3	intron_2_174774985_174777798	ENSG00000172845.18	2.27273
intron_2_187428889_187431297	0.0170052	Spleen	0.814171	CALCRL	intron_2_188293616_188296024	ENSG00000064989.13	-2.38659
intron_2_19898035_19901030	0.0204006	Spleen	0.814171	TTC32	intron_2_20097796_20100791	ENSG00000183891.6	2.3189
intron_2_201140439_201145378	0.0210039	Spleen	0.814171	CFLAR	intron_2_202005162_202010101	ENSG00000003402.21	2.30791
intron_2_202884535_202892617	0.0215389	Spleen	0.814171	WDR12	intron_2_203749258_203757340	ENSG00000138442.11	2.2984
intron_2_206774397_206786733	0.0180649	Spleen	0.814171	FASTKD2	intron_2_207639121_207651457	ENSG00000118246.14	-2.36429
intron_2_213296110_213297262	0.0256964	Spleen	0.814171	SPAG16	intron_2_214160834_214161986	ENSG00000144451.20	-2.23077
intron_2_230416328_230442937	0.0235271	Spleen	0.814171	SP100	intron_2_231281043_231307652	ENSG00000067066.17	2.26476
intron_2_237333548_237334626	0.0176765	Spleen	0.814171	COL6A3	intron_2_238242191_238243269	ENSG00000163359.17	2.37233
intron_2_24135187_24137909	0.018755	Spleen	0.814171	FAM228B	intron_2_24358057_24360779	ENSG00000219626.9	2.35036
intron_2_36396787_36441258	0.0257801	Spleen	0.814171	CRIM1	intron_2_36623930_36668401	ENSG00000150938.10	2.22951
intron_2_38309506_38310309	0.0204515	Spleen	0.814171	ATL2	intron_2_38536648_38537451	ENSG00000119787.14	2.31796
intron_2_42769858_42770143	0.0241619	Spleen	0.814171	HAAO	intron_2_42996998_42997283	ENSG00000162882.15	-2.25455
intron_2_43508780_43527879	0.018914	Spleen	0.814171	THADA	intron_2_43735919_43755018	ENSG00000115970.19	2.34722
intron_2_44344586_44346268	0.0230959	Spleen	0.814171	PREPL	intron_2_44571725_44573407	ENSG00000138078.16	-2.27184
intron_2_44346390_44359497	0.0249392	Spleen	0.814171	PREPL	intron_2_44573529_44586636	ENSG00000138078.16	2.24234
intron_2_75666053_75670138	0.0208754	Spleen	0.814171	GCFC2	intron_2_75893179_75897264	ENSG00000005436.14	-2.31023
intron_3_100795003_100804792	0.0213905	Spleen	0.814171	ABI3BP	intron_3_100513847_100523636	ENSG00000154175.18	2.30102
intron_3_108050602_108051939	0.0174645	Spleen	0.814171	CD47	intron_3_107769449_107770786	ENSG00000196776.17	2.37678
intron_3_113008430_113010643	0.0198515	Spleen	0.814171	NEPRO	intron_3_112727277_112729490	ENSG00000163608.15	-2.32914
intron_3_113008430_113011045	0.0190974	Spleen	0.814171	NEPRO	intron_3_112727277_112729892	ENSG00000163608.15	-2.34362
intron_3_122758853_122759224	0.0224498	Spleen	0.814171	HSPBAP1	intron_3_122477700_122478071	ENSG00000169087.11	2.28267
intron_3_129384218_129393635	0.0211508	Spleen	0.814171	ENSG00000290993	intron_3_129103061_129112478	ENSG00000290993.1	2.30528
intron_3_129393296_129393635	0.0188614	Spleen	0.814171	ENSG00000290993	intron_3_129112139_129112478	ENSG00000290993.1	-2.34826
intron_3_129393795_129399008	0.0188614	Spleen	0.814171	ENSG00000290993	intron_3_129112638_129117851	ENSG00000290993.1	2.34826
intron_3_129492194_129495446	0.0260769	Spleen	0.814171	IFT122	intron_3_129211037_129214289	ENSG00000163913.14	-2.22506
intron_3_138348767_138372866	0.0251275	Spleen	0.814171	MRAS	intron_3_138067609_138091708	ENSG00000158186.13	2.23944
intron_3_138349032_138372866	0.0255889	Spleen	0.814171	MRAS	intron_3_138067874_138091708	ENSG00000158186.13	-2.23239
intron_3_183790980_183793116	0.0176328	Spleen	0.814171	YEATS2	intron_3_183508768_183510904	ENSG00000163872.16	2.37324
intron_3_183790980_183797923	0.0176328	Spleen	0.814171	YEATS2	intron_3_183508768_183515711	ENSG00000163872.16	-2.37324
intron_3_193617837_193618869	0.022004	Spleen	0.814171	OPA1	intron_3_193335626_193336658	ENSG00000198836.11	2.2903
intron_3_195683865_195688533	0.0237535	Spleen	0.814171	MUC20-OT1	intron_3_195410736_195415404	ENSG00000242086.8	-2.26109
intron_3_195696589_195699030	0.023121	Spleen	0.814171	MUC20-OT1	intron_3_195423460_195425901	ENSG00000242086.8	2.27143
intron_3_195867258_195867361	0.0169516	Spleen	0.814171	TNK2	intron_3_195594129_195594232	ENSG00000061938.21	-2.38776
intron_3_195867264_195867361	0.0169516	Spleen	0.814171	TNK2	intron_3_195594135_195594232	ENSG00000061938.21	2.38776
intron_3_32239119_32357373	0.0190003	Spleen	0.814171	CMTM8	intron_3_32280611_32398865	ENSG00000170293.9	-2.34553
intron_3_44926847_44929306	0.0186256	Spleen	0.814171	ZDHHC3	intron_3_44968339_44970798	ENSG00000163812.16	-2.35294
intron_3_50561747_50565466	0.0232473	Spleen	0.814171	C3orf18	intron_3_50599178_50602897	ENSG00000088543.15	2.26935
intron_3_9909283_9910865	0.0242199	Spleen	0.814171	IL17RE	intron_3_9950967_9952549	ENSG00000163701.19	2.25362
intron_4_169006891_169007636	0.0229059	Spleen	0.814171	CBR4	intron_4_169928042_169928787	ENSG00000145439.12	-2.275
intron_4_169007756_169008952	0.0171118	Spleen	0.814171	CBR4	intron_4_169928907_169930103	ENSG00000145439.12	2.3843
intron_4_169007756_169009948	0.0171118	Spleen	0.814171	CBR4	intron_4_169928907_169931099	ENSG00000145439.12	-2.3843
intron_4_173391428_173399068	0.0196307	Spleen	0.814171	SCRG1	intron_4_174312579_174320219	ENSG00000164106.8	2.33333
intron_4_182916539_182916673	0.0257344	Spleen	0.814171	DCTD	intron_4_183837692_183837826	ENSG00000129187.15	2.2302
intron_4_38614708_38620072	0.0229814	Spleen	0.814171	KLF3-AS1	intron_4_38616329_38621693	ENSG00000231160.12	2.27374
intron_4_38680682_38688585	0.0243042	Spleen	0.814171	KLF3	intron_4_38682303_38690206	ENSG00000109787.13	2.25229
intron_4_38775652_38775775	0.0173245	Spleen	0.814171	TLR10	intron_4_38777273_38777396	ENSG00000174123.11	2.37975
intron_4_38775652_38776110	0.0173245	Spleen	0.814171	TLR10	intron_4_38777273_38777731	ENSG00000174123.11	-2.37975
intron_4_38775963_38776110	0.0173245	Spleen	0.814171	TLR10	intron_4_38777584_38777731	ENSG00000174123.11	2.37975
intron_4_38776426_38782921	0.0177252	Spleen	0.814171	TLR10	intron_4_38778047_38784542	ENSG00000174123.11	-2.37131
intron_4_39028597_39032226	0.0167886	Spleen	0.814171	TMEM156	intron_4_39030217_39033846	ENSG00000121895.8	-2.3913
intron_4_39032443_39032642	0.0185191	Spleen	0.814171	TMEM156	intron_4_39034063_39034262	ENSG00000121895.8	2.35507
intron_4_39304928_39306592	0.0216001	Spleen	0.814171	RFC1	intron_4_39306548_39308212	ENSG00000035928.17	-2.29733
intron_4_533981_536259	0.0231254	Spleen	0.814171	PIGG	intron_4_527770_530048	ENSG00000174227.16	2.27136
intron_4_55424643_55452239	0.0189971	Spleen	0.814171	TMEM165	intron_4_56290810_56318406	ENSG00000134851.13	-2.34559
intron_4_56338791_56342835	0.0208205	Spleen	0.814171	AASDH	intron_4_57204957_57209001	ENSG00000157426.14	2.31122
intron_4_56656012_56656340	0.0246807	Spleen	0.814171	HOPX	intron_4_57522178_57522506	ENSG00000171476.22	-2.24636
intron_4_94585003_94585565	0.0220721	Spleen	0.814171	PDLIM5	intron_4_95506154_95506716	ENSG00000163110.15	-2.28912
intron_5_142913293_142932047	0.0224446	Spleen	0.814171	ARHGAP26	intron_5_142292858_142311612	ENSG00000145819.18	-2.28276
intron_5_146114311_146120371	0.0195112	Spleen	0.814171	LARS1	intron_5_145493874_145499934	ENSG00000133706.19	2.33562
intron_5_146128782_146128978	0.0198714	Spleen	0.814171	LARS1	intron_5_145508345_145508541	ENSG00000133706.19	-2.32877
intron_5_146129118_146130018	0.0198714	Spleen	0.814171	LARS1	intron_5_145508681_145509581	ENSG00000133706.19	2.32877
intron_5_146135664_146140204	0.0198714	Spleen	0.814171	LARS1	intron_5_145515227_145519767	ENSG00000133706.19	2.32877
intron_5_146143084_146143412	0.0198714	Spleen	0.814171	LARS1	intron_5_145522647_145522975	ENSG00000133706.19	-2.32877
intron_5_154413005_154415783	0.0205101	Spleen	0.814171	GALNT10	intron_5_153792565_153795343	ENSG00000164574.16	2.31688
intron_5_176907177_176908523	0.0216317	Spleen	0.814171	UIMC1	intron_5_176334178_176335524	ENSG00000087206.17	2.29677
intron_5_181263766_181264052	0.0171207	Spleen	0.814171	TRIM52-AS1	intron_5_180690767_180691053	ENSG00000248275.3	2.38411
intron_5_181263789_181264052	0.0171207	Spleen	0.814171	TRIM52-AS1	intron_5_180690790_180691053	ENSG00000248275.3	2.38411
intron_5_34656475_34686872	0.025739	Spleen	0.814171	RAI14	intron_5_34656580_34686977	ENSG00000039560.14	2.23013
intron_5_35697793_35700496	0.0188833	Spleen	0.814171	SPEF2	intron_5_35697895_35700598	ENSG00000152582.14	-2.34783
intron_5_44809563_44811009	0.0185422	Spleen	0.814171	MRPS30	intron_5_44809665_44811111	ENSG00000112996.11	2.35461
intron_5_477465_477806	0.0165322	Spleen	0.814171	SLC9A3-AS1	intron_5_477580_477921	ENSG00000225138.8	2.39695
intron_5_69396546_69400049	0.0193828	Spleen	0.814171	RAD17	intron_5_68692373_68695876	ENSG00000152942.19	-2.33809
intron_5_88270585_88282042	0.0228621	Spleen	0.814171	TMEM161B-DT	intron_5_87566402_87577859	ENSG00000247828.10	2.27573
intron_5_88270585_88410073	0.0228621	Spleen	0.814171	TMEM161B-DT	intron_5_87566402_87705890	ENSG00000247828.10	-2.27573
intron_5_96786549_96788531	0.0228034	Spleen	0.814171	ERAP1	intron_5_96122253_96124234	ENSG00000164307.13	-2.27671
intron_6_13281156_13281429	0.0172308	Spleen	0.814171	ENSG00000215022	intron_6_13281388_13281661	ENSG00000215022.8	-2.38175
intron_6_152232265_152233781	0.0261209	Spleen	0.814171	SYNE1	intron_6_152553400_152554916	ENSG00000131018.25	2.22441
intron_6_166952548_166956097	0.0173782	Spleen	0.814171	ENSG00000249141	intron_6_167366036_167369585	ENSG00000249141.1	-2.37861
intron_6_166952548_166956097	0.0173782	Spleen	0.814171	RNASET2	intron_6_167366036_167369585	ENSG00000026297.17	-2.37861
intron_6_166955627_166956097	0.0173782	Spleen	0.814171	RNASET2	intron_6_167369115_167369585	ENSG00000026297.17	2.37861
intron_6_30700632_30702553	0.020556	Spleen	0.814171	MDC1	intron_6_30668409_30670330	ENSG00000137337.16	-2.31604
intron_6_45106006_45365201	0.0169762	Spleen	0.814171	SUPT3H	intron_6_45073743_45332938	ENSG00000196284.17	2.38722
intron_6_57154047_57161084	0.0230731	Spleen	0.814171	ZNF451	intron_6_57018845_57025882	ENSG00000112200.17	2.27222
intron_6_90518562_90519258	0.0251774	Spleen	0.814171	MAP3K7	intron_6_91228281_91228977	ENSG00000135341.19	-2.23867
intron_7_2578526_2582580	0.0256055	Spleen	0.814171	IQCE	intron_7_2618160_2622214	ENSG00000106012.18	2.23214
intron_7_36895017_37013299	0.0177195	Spleen	0.814171	ELMO1	intron_7_36934622_37052904	ENSG00000155849.16	-2.37143
intron_7_64666285_64691248	0.0168715	Spleen	0.814171	ZNF107	intron_7_64126663_64151626	ENSG00000196247.13	-2.3895
intron_7_72833928_72836577	0.0204037	Spleen	0.814171	SBDSP1	intron_7_72304508_72307156	ENSG00000291152.1	-2.31884
intron_7_72833928_72836577	0.0204037	Spleen	0.814171	SBDSP1	intron_7_72304508_72307156	ENSG00000225648.8	-2.31884
intron_7_75996599_76003758	0.0184943	Spleen	0.814171	STYXL1	intron_7_75625917_75633076	ENSG00000127952.17	-2.35557
intron_7_80674147_80676108	0.025265	Spleen	0.814171	CD36	intron_7_80303463_80305424	ENSG00000135218.19	2.23733
intron_7_80674147_80676384	0.025265	Spleen	0.814171	CD36	intron_7_80303463_80305700	ENSG00000135218.19	-2.23733
intron_8_100948900_100951929	0.0257838	Spleen	0.814171	YWHAZ	intron_8_101961128_101964157	ENSG00000164924.18	2.22945
intron_8_127989291_127996561	0.0197408	Spleen	0.814171	PVT1	intron_8_129001537_129008807	ENSG00000249859.14	2.33124
intron_8_127989291_128009590	0.0217271	Spleen	0.814171	PVT1	intron_8_129001537_129021836	ENSG00000249859.14	-2.2951
intron_8_141138137_141141203	0.0171331	Spleen	0.814171	DENND3	intron_8_142148236_142151302	ENSG00000105339.11	-2.38384
intron_8_141141324_141142300	0.0207154	Spleen	0.814171	DENND3	intron_8_142151423_142152399	ENSG00000105339.11	2.31313
intron_8_143691199_143691600	0.0222593	Spleen	0.814171	ZNF707	intron_8_144773369_144773770	ENSG00000181135.16	2.28591
intron_8_22691482_22692791	0.0241813	Spleen	0.814171	EGR3	intron_8_22548995_22550304	ENSG00000179388.9	-2.25424
intron_8_61517661_61518032	0.0243288	Spleen	0.814171	ASPH	intron_8_62430220_62430591	ENSG00000198363.18	2.2519
intron_8_66680024_66685381	0.0229094	Spleen	0.814171	C8orf44	intron_8_67592259_67597616	ENSG00000288596.2	-2.27494
intron_8_89758233_89762829	0.0207599	Spleen	0.814171	RIPK2	intron_8_90770461_90775057	ENSG00000104312.8	2.31232
intron_8_94495891_94496328	0.0247036	Spleen	0.814171	VIRMA	intron_8_95508119_95508556	ENSG00000164944.12	-2.24601
intron_9_108874970_108877995	0.0203409	Spleen	0.814171	ELP1	intron_9_111637250_111640275	ENSG00000070061.16	2.32
intron_9_111362169_111363588	0.0244227	Spleen	0.814171	ECPAS	intron_9_114124449_114125868	ENSG00000136813.15	2.25041
intron_9_112409021_112416841	0.0206521	Spleen	0.814171	HSDL2	intron_9_115171301_115179121	ENSG00000119471.15	-2.31429
intron_9_120818163_120820839	0.0190992	Spleen	0.814171	PSMD5	intron_9_123580441_123583117	ENSG00000095261.14	-2.34359
intron_9_120914300_120923705	0.0261056	Spleen	0.814171	TRAF1	intron_9_123676578_123685983	ENSG00000056558.11	-2.22464
intron_9_122265545_122270864	0.0234106	Spleen	0.814171	MRRF	intron_9_125027824_125033143	ENSG00000148187.18	2.26667
intron_9_127402753_127403738	0.0187054	Spleen	0.814171	SLC2A8	intron_9_130165032_130166017	ENSG00000136856.18	-2.35135
intron_9_127403803_127403959	0.0183543	Spleen	0.814171	SLC2A8	intron_9_130166082_130166238	ENSG00000136856.18	2.35839
intron_9_127937523_127937818	0.0217837	Spleen	0.814171	DPM2	intron_9_130699802_130700097	ENSG00000136908.18	2.29412
intron_9_128179415_128180415	0.0220099	Spleen	0.814171	CIZ1	intron_9_130941694_130942694	ENSG00000148337.22	2.2902
intron_9_128190862_128191432	0.0184094	Spleen	0.814171	CIZ1	intron_9_130953141_130953711	ENSG00000148337.22	-2.35728
intron_9_131098256_131111597	0.0241263	Spleen	0.814171	AIF1L	intron_9_133973643_133986984	ENSG00000126878.13	-2.25511
intron_9_5361888_5381863	0.0180947	Spleen	0.814171	PLGRKT	intron_9_5361888_5381863	ENSG00000107020.10	-2.36367
intron_9_5382031_5431897	0.017046	Spleen	0.814171	PLGRKT	intron_9_5382031_5431897	ENSG00000107020.10	-2.38571
intron_12_43802464_43804176	0.0573463	Brain_Cerebellar_Hemisphere	0.814177	TWF1	intron_12_44196267_44197979	ENSG00000151239.14	-1.90066
intron_19_4498915_4499491	0.057371	Brain_Cerebellar_Hemisphere	0.814177	HDGFL2	intron_19_4498912_4499488	ENSG00000167674.15	1.90047
intron_4_15705641_15707511	0.0350796	Lung	0.814213	BST1	intron_4_15707264_15709134	ENSG00000109743.11	2.10744
intron_11_406538_407062	0.0559654	Adipose_Subcutaneous	0.814213	SIGIRR	intron_11_406538_407062	ENSG00000185187.13	-1.9113
intron_12_53046061_53053396	0.059874	Brain_Cerebellum	0.814256	TNS2-AS1	intron_12_53439845_53447180	ENSG00000257337.9	1.88172
intron_1_203076076_203076341	0.0598702	Brain_Cerebellum	0.814256	PPFIA4	intron_1_203045204_203045469	ENSG00000143847.16	-1.88175
intron_10_112430907_112432240	0.0311301	Heart_Atrial_Appendage	0.814285	ZDHHC6	intron_10_114190665_114191998	ENSG00000023041.12	2.15541
intron_11_60932127_60933542	0.0312908	Heart_Atrial_Appendage	0.814285	TMEM132A	intron_11_60699599_60701014	ENSG00000006118.15	2.15335
intron_15_29701689_29704201	0.0310641	Heart_Atrial_Appendage	0.814285	TJP1	intron_15_29993893_29996405	ENSG00000104067.17	2.15625
intron_15_35454820_35538274	0.0312522	Heart_Atrial_Appendage	0.814285	DPH6	intron_15_35747021_35830475	ENSG00000134146.12	-2.15385
intron_15_89319350_89320766	0.0312963	Heart_Atrial_Appendage	0.814285	POLG	intron_15_89862581_89863997	ENSG00000140521.18	2.15328
intron_16_68311099_68315897	0.0312963	Heart_Atrial_Appendage	0.814285	PRMT7	intron_16_68345002_68349800	ENSG00000132600.18	2.15328
intron_17_68101959_68102943	0.0313292	Heart_Atrial_Appendage	0.814285	ENSG00000291214	intron_17_66098100_66099084	ENSG00000291214.1	-2.15287
intron_17_81985607_81994821	0.0312883	Heart_Atrial_Appendage	0.814285	ASPSCR1	intron_17_79943483_79952697	ENSG00000169696.16	-2.15339
intron_17_81985607_82009037	0.0312883	Heart_Atrial_Appendage	0.814285	ASPSCR1	intron_17_79943483_79966913	ENSG00000169696.16	-2.15339
intron_19_21294739_21309246	0.0312178	Heart_Atrial_Appendage	0.814285	ZNF708	intron_19_21477541_21492048	ENSG00000182141.10	2.15429
intron_19_38567917_38570607	0.030791	Heart_Atrial_Appendage	0.814285	RYR1	intron_19_39058557_39061247	ENSG00000196218.14	2.15976
intron_19_7927767_7928077	0.030982	Heart_Atrial_Appendage	0.814285	TIMM44	intron_19_7992652_7992962	ENSG00000104980.8	2.1573
intron_3_64561768_64583273	0.0311697	Heart_Atrial_Appendage	0.814285	ADAMTS9-AS1	intron_3_64547444_64568949	ENSG00000241158.7	-2.1549
intron_4_47645194_47661711	0.0313362	Heart_Atrial_Appendage	0.814285	CORIN	intron_4_47647211_47663728	ENSG00000145244.12	2.15278
intron_8_11802931_11808794	0.0312522	Heart_Atrial_Appendage	0.814285	FDFT1	intron_8_11660440_11666303	ENSG00000079459.13	2.15385
intron_8_132842875_132844156	0.0312963	Heart_Atrial_Appendage	0.814285	PHF20L1	intron_8_133855120_133856401	ENSG00000129292.21	-2.15328
intron_8_143688067_143688662	0.0308348	Heart_Atrial_Appendage	0.814285	ZNF707	intron_8_144770237_144770832	ENSG00000181135.16	2.1592
intron_9_133262168_133275162	0.0311158	Heart_Atrial_Appendage	0.814285	ABO	intron_9_136137571_136150578	ENSG00000175164.16	-2.15559
intron_9_14116346_14120440	0.0308711	Heart_Atrial_Appendage	0.814285	NFIB	intron_9_14116345_14120439	ENSG00000147862.18	2.15873
intron_11_105610428_105610908	0.0354377	smultixcan	0.814302	GRIA4	intron_11_105481155_105481635	ENSG00000152578.15	2.10332
intron_19_41320470_41322595	0.0354631	smultixcan	0.814302	CCDC97	intron_19_41826375_41828500	ENSG00000142039.4	-0.788636
intron_20_63662889_63666004	0.0354476	smultixcan	0.814302	RTEL1-TNFRSF6B	intron_20_62294242_62297357	ENSG00000026036.23	1.26503
intron_20_63662889_63666004	0.0354476	smultixcan	0.814302	RTEL1	intron_20_62294242_62297357	ENSG00000258366.12	1.26503
intron_4_101093915_101098367	0.0354738	smultixcan	0.814302	PPP3CA	intron_4_102015072_102019524	ENSG00000138814.17	1.40194
intron_7_1160623_1162352	0.0354343	smultixcan	0.814302	ZFAND2A-DT	intron_7_1200259_1201988	ENSG00000229043.3	1.95487
intron_19_11229035_11229298	0.0301127	Brain_Nucleus_accumbens_basal_ganglia	0.814318	DOCK6	intron_19_11339711_11339974	ENSG00000130158.14	-2.1686
intron_1_111706777_111709149	0.044907	Uterus	0.814325	RAP1A	intron_1_112249399_112251771	ENSG00000116473.15	2.00552
intron_19_38567917_38570607	0.030791	Brain_Cortex	0.814336	RYR1	intron_19_39058557_39061247	ENSG00000196218.14	2.15976
intron_11_614037_614174	0.0294054	Muscle_Skeletal	0.814374	IRF7	intron_11_614037_614174	ENSG00000185507.21	2.17801
intron_11_62433891_62535003	0.0309933	Skin_Sun_Exposed_Lower_leg	0.814376	AHNAK	intron_11_62201363_62302475	ENSG00000124942.14	2.15716
intron_19_14950390_14952928	0.0310004	Skin_Sun_Exposed_Lower_leg	0.814376	SLC1A6	intron_19_15061202_15063740	ENSG00000105143.13	-2.15707
intron_10_103174982_103176486	0.0486484	Nerve_Tibial	0.814384	NT5C2	intron_10_104934739_104936243	ENSG00000076685.19	-1.97166
intron_10_103174982_103181185	0.0481198	Nerve_Tibial	0.814384	NT5C2	intron_10_104934739_104940942	ENSG00000076685.19	1.97631
intron_10_103174982_103193236	0.0486484	Nerve_Tibial	0.814384	NT5C2	intron_10_104934739_104952993	ENSG00000076685.19	-1.97166
intron_10_122427031_122428276	0.0441618	Nerve_Tibial	0.814384	PLEKHA1	intron_10_124186547_124187792	ENSG00000107679.15	2.01255
intron_10_122427031_122429624	0.04352	Nerve_Tibial	0.814384	PLEKHA1	intron_10_124186547_124189140	ENSG00000107679.15	2.01868
intron_10_132348356_132351607	0.0410742	Nerve_Tibial	0.814384	LRRC27	intron_10_134161860_134165111	ENSG00000148814.18	2.04278
intron_10_132349057_132351607	0.0467512	Nerve_Tibial	0.814384	LRRC27	intron_10_134162561_134165111	ENSG00000148814.18	-1.98855
intron_10_13443403_13447266	0.0424598	Nerve_Tibial	0.814384	BEND7	intron_10_13485403_13489266	ENSG00000165626.19	2.02899
intron_10_21681376_21713772	0.0473747	Nerve_Tibial	0.814384	MLLT10	intron_10_21970305_22002701	ENSG00000078403.17	1.98294
intron_10_60878058_60886112	0.0396377	Nerve_Tibial	0.814384	RHOBTB1	intron_10_62637816_62645870	ENSG00000072422.17	2.0575
intron_10_71323054_71351562	0.0436479	Nerve_Tibial	0.814384	SLC29A3	intron_10_73082811_73111319	ENSG00000198246.10	2.01746
intron_10_71344291_71351562	0.0436479	Nerve_Tibial	0.814384	SLC29A3	intron_10_73104048_73111319	ENSG00000198246.10	-2.01746
intron_10_86472764_86473878	0.0465693	Nerve_Tibial	0.814384	WAPL	intron_10_88232521_88233635	ENSG00000062650.20	1.9902
intron_10_91827203_91828285	0.0437008	Nerve_Tibial	0.814384	TNKS2	intron_10_93586960_93588042	ENSG00000107854.6	-2.01695
intron_10_93404219_93408787	0.0465729	Nerve_Tibial	0.814384	MYOF	intron_10_95163976_95168544	ENSG00000138119.17	-1.99016
intron_10_97757723_97759236	0.0416791	Nerve_Tibial	0.814384	ZFYVE27	intron_10_99517480_99518993	ENSG00000155256.18	2.03671
intron_11_108249102_108250701	0.0478643	Nerve_Tibial	0.814384	ATM	intron_11_108119829_108121428	ENSG00000149311.20	1.97857
intron_11_108284473_108287600	0.0431546	Nerve_Tibial	0.814384	ATM	intron_11_108155200_108158327	ENSG00000149311.20	2.02221
intron_11_118760044_118763212	0.0454423	Nerve_Tibial	0.814384	DDX6	intron_11_118630753_118633921	ENSG00000110367.14	2.00054
intron_11_118786518_118791098	0.0462884	Nerve_Tibial	0.814384	DDX6	intron_11_118657227_118661807	ENSG00000110367.14	-1.99275
intron_11_119020253_119021760	0.0449786	Nerve_Tibial	0.814384	TRAPPC4	intron_11_118890963_118892470	ENSG00000196655.12	-2.00485
intron_11_12138460_12162079	0.0408549	Nerve_Tibial	0.814384	MICAL2	intron_11_12160007_12183626	ENSG00000133816.19	2.045
intron_11_12138464_12162079	0.0408549	Nerve_Tibial	0.814384	MICAL2	intron_11_12160011_12183626	ENSG00000133816.19	-2.045
intron_11_125102317_125102734	0.0453504	Nerve_Tibial	0.814384	TMEM218	intron_11_124972213_124972630	ENSG00000150433.10	2.00139
intron_11_46320528_46320710	0.0481671	Nerve_Tibial	0.814384	CREB3L1	intron_11_46342079_46342260	ENSG00000157613.11	-1.97589
intron_11_59145856_59148836	0.0435637	Nerve_Tibial	0.814384	FAM111A	intron_11_58913329_58916309	ENSG00000166801.17	-2.01826
intron_11_60178316_60179831	0.0469072	Nerve_Tibial	0.814384	MS4A6A	intron_11_59945789_59947304	ENSG00000110077.15	-1.98714
intron_11_61784385_61785800	0.0432033	Nerve_Tibial	0.814384	MYRF	intron_11_61551857_61553272	ENSG00000124920.14	-2.02174
intron_11_61789990_61790423	0.042481	Nerve_Tibial	0.814384	TMEM258	intron_11_61557462_61557895	ENSG00000134825.16	-2.02878
intron_11_63643495_63644169	0.0445734	Nerve_Tibial	0.814384	ATL3	intron_11_63410967_63411641	ENSG00000184743.13	2.00866
intron_11_63756170_63758156	0.046921	Nerve_Tibial	0.814384	RTN3	intron_11_63523642_63525628	ENSG00000133318.14	1.98701
intron_11_63763869_63764038	0.0459697	Nerve_Tibial	0.814384	ZFTA	intron_11_63531341_63531510	ENSG00000188070.9	1.99567
intron_11_70103164_70103999	0.0450865	Nerve_Tibial	0.814384	ANO1	intron_11_69949270_69950105	ENSG00000131620.18	2.00385
intron_11_73843367_73844807	0.0471347	Nerve_Tibial	0.814384	MRPL48	intron_11_73554412_73555852	ENSG00000175581.14	1.98509
intron_11_8731209_8750621	0.0420896	Nerve_Tibial	0.814384	DENND2B	intron_11_8752756_8772168	ENSG00000166444.19	2.03263
intron_11_96384761_96386254	0.0395111	Nerve_Tibial	0.814384	CCDC82	intron_11_96117925_96119418	ENSG00000149231.16	-2.05882
intron_12_109576145_109579165	0.0460429	Nerve_Tibial	0.814384	MVK	intron_12_110013950_110016970	ENSG00000110921.14	1.995
intron_12_109576145_109581395	0.0460429	Nerve_Tibial	0.814384	MVK	intron_12_110013950_110019200	ENSG00000110921.14	-1.995
intron_12_109581550_109586022	0.041474	Nerve_Tibial	0.814384	MVK	intron_12_110019355_110023827	ENSG00000110921.14	-2.03876
intron_12_122986829_122987281	0.0397652	Nerve_Tibial	0.814384	PITPNM2	intron_12_123471376_123471828	ENSG00000090975.14	-2.05618
intron_12_123499536_123523495	0.0419259	Nerve_Tibial	0.814384	RILPL1	intron_12_123984083_124008042	ENSG00000188026.13	-2.03426
intron_12_38730358_38760847	0.0424382	Nerve_Tibial	0.814384	CPNE8	intron_12_39124160_39154649	ENSG00000139117.14	-2.0292
intron_12_50144057_50144769	0.0484986	Nerve_Tibial	0.814384	CERS5	intron_12_50537840_50538552	ENSG00000139624.14	1.97297
intron_12_50144057_50167101	0.0484986	Nerve_Tibial	0.814384	CERS5	intron_12_50537840_50560884	ENSG00000139624.14	-1.97297
intron_12_57108299_57109941	0.0472589	Nerve_Tibial	0.814384	STAT6	intron_12_57502082_57503724	ENSG00000166888.12	1.98397
intron_12_57108299_57111129	0.0472831	Nerve_Tibial	0.814384	STAT6	intron_12_57502082_57504912	ENSG00000166888.12	-1.98376
intron_12_70243480_70278132	0.0484986	Nerve_Tibial	0.814384	CNOT2	intron_12_70637260_70671912	ENSG00000111596.14	-1.97297
intron_12_70329570_70330287	0.0437388	Nerve_Tibial	0.814384	CNOT2	intron_12_70723350_70724067	ENSG00000111596.14	-2.01659
intron_12_9971687_9978966	0.0447835	Nerve_Tibial	0.814384	CLEC12A	intron_12_10124286_10131565	ENSG00000172322.14	-2.00668
intron_13_110663518_110667340	0.0414476	Nerve_Tibial	0.814384	CARS2	intron_13_111315865_111319687	ENSG00000134905.17	-2.03902
intron_13_113759315_113766115	0.0434889	Nerve_Tibial	0.814384	TMEM255B	intron_13_114462288_114469088	ENSG00000184497.13	-2.01898
intron_13_113801812_113804885	0.0425382	Nerve_Tibial	0.814384	TMEM255B	intron_13_114504785_114507858	ENSG00000184497.13	-2.02822
intron_13_20427305_20432102	0.0471715	Nerve_Tibial	0.814384	CRYL1	intron_13_21001444_21006241	ENSG00000165475.15	-1.98476
intron_13_27435893_27437116	0.0415495	Nerve_Tibial	0.814384	MTIF3	intron_13_28010030_28011253	ENSG00000122033.15	2.038
intron_13_27437273_27439989	0.044967	Nerve_Tibial	0.814384	MTIF3	intron_13_28011410_28014126	ENSG00000122033.15	-2.00496
intron_13_49274340_49278350	0.0440313	Nerve_Tibial	0.814384	CDADC1	intron_13_49848476_49852486	ENSG00000102543.14	2.01379
intron_14_101912473_101925141	0.0409096	Nerve_Tibial	0.814384	PPP2R5C	intron_14_102378810_102391478	ENSG00000078304.20	2.04444
intron_14_20449266_20451974	0.043297	Nerve_Tibial	0.814384	OSGEP	intron_14_20917425_20920133	ENSG00000092094.11	2.02083
intron_14_20449301_20451974	0.0457439	Nerve_Tibial	0.814384	OSGEP	intron_14_20917460_20920133	ENSG00000092094.11	1.99775
intron_14_20451452_20451974	0.0447556	Nerve_Tibial	0.814384	OSGEP	intron_14_20919611_20920133	ENSG00000092094.11	-2.00694
intron_14_23965983_23966283	0.0426143	Nerve_Tibial	0.814384	DHRS4	intron_14_24435192_24435492	ENSG00000157326.19	2.02747
intron_14_24318568_24318654	0.045248	Nerve_Tibial	0.814384	ADCY4	intron_14_24787774_24787860	ENSG00000129467.14	2.00234
intron_14_24318778_24319098	0.045248	Nerve_Tibial	0.814384	ADCY4	intron_14_24787984_24788304	ENSG00000129467.14	-2.00234
intron_14_24319888_24321716	0.0409045	Nerve_Tibial	0.814384	ADCY4	intron_14_24789094_24790922	ENSG00000129467.14	2.0445
intron_14_39033328_39039031	0.0484868	Nerve_Tibial	0.814384	SEC23A	intron_14_39502532_39508235	ENSG00000100934.15	1.97308
intron_14_49628155_49633287	0.0448418	Nerve_Tibial	0.814384	DNAAF2	intron_14_50094873_50100005	ENSG00000165506.15	-2.00613
intron_14_52068163_52068767	0.0480403	Nerve_Tibial	0.814384	NID2	intron_14_52534881_52535485	ENSG00000087303.19	1.97701
intron_14_60092419_60107586	0.0394336	Nerve_Tibial	0.814384	PCNX4	intron_14_60559137_60574304	ENSG00000126773.13	2.05963
intron_14_60092419_60114700	0.0394336	Nerve_Tibial	0.814384	PCNX4	intron_14_60559137_60581418	ENSG00000126773.13	-2.05963
intron_14_60124310_60125637	0.043555	Nerve_Tibial	0.814384	PCNX4	intron_14_60591028_60592355	ENSG00000126773.13	2.01835
intron_14_60150187_60152939	0.0411264	Nerve_Tibial	0.814384	DHRS7	intron_14_60616905_60619657	ENSG00000100612.14	-2.04225
intron_14_60150187_60153959	0.0420663	Nerve_Tibial	0.814384	DHRS7	intron_14_60616905_60620677	ENSG00000100612.14	2.03286
intron_14_60153178_60153959	0.0465237	Nerve_Tibial	0.814384	DHRS7	intron_14_60619896_60620677	ENSG00000100612.14	-1.99061
intron_15_36644323_36645223	0.0403904	Nerve_Tibial	0.814384	CDIN1	intron_15_36936524_36937424	ENSG00000186073.14	-2.04973
intron_15_40898998_40899144	0.0423693	Nerve_Tibial	0.814384	VPS18	intron_15_41191196_41191342	ENSG00000104142.11	-2.02987
intron_15_42343154_42345758	0.0457844	Nerve_Tibial	0.814384	GANC	intron_15_42635352_42637956	ENSG00000214013.10	1.99738
intron_15_64944747_64947404	0.0455003	Nerve_Tibial	0.814384	ANKDD1A	intron_15_65236944_65239624	ENSG00000166839.18	2
intron_15_65202029_65203362	0.0443977	Nerve_Tibial	0.814384	CILP	intron_15_65494367_65495700	ENSG00000138615.6	2.01032
intron_15_68364798_68369184	0.0397466	Nerve_Tibial	0.814384	ITGA11	intron_15_68657136_68661522	ENSG00000137809.17	2.05637
intron_15_72760527_72771783	0.0434632	Nerve_Tibial	0.814384	ADPGK	intron_15_73052868_73064124	ENSG00000159322.18	2.01923
intron_15_74675142_74676941	0.047495	Nerve_Tibial	0.814384	EDC3	intron_15_74967483_74969282	ENSG00000179151.13	1.98186
intron_16_10473989_10480879	0.0407873	Nerve_Tibial	0.814384	ATF7IP2	intron_16_10567846_10574736	ENSG00000166669.14	2.04569
intron_16_1399509_1401568	0.0446632	Nerve_Tibial	0.814384	UNKL	intron_16_1449510_1451569	ENSG00000059145.19	-2.00781
intron_16_14240484_14240615	0.0399673	Nerve_Tibial	0.814384	MRTFB	intron_16_14334341_14334472	ENSG00000186260.17	2.05409
intron_16_14240484_14245528	0.0399673	Nerve_Tibial	0.814384	MRTFB	intron_16_14334341_14339385	ENSG00000186260.17	-2.05409
intron_16_1637907_1641139	0.0413212	Nerve_Tibial	0.814384	CRAMP1	intron_16_1687908_1691140	ENSG00000007545.16	-2.04029
intron_16_1637907_1641139	0.0413212	Nerve_Tibial	0.814384	ENSG00000261732	intron_16_1687908_1691140	ENSG00000261732.1	-2.04029
intron_16_1666600_1667335	0.0427625	Nerve_Tibial	0.814384	CRAMP1	intron_16_1716601_1717336	ENSG00000007545.16	-2.02602
intron_16_1666600_1667335	0.0427625	Nerve_Tibial	0.814384	ENSG00000261732	intron_16_1716601_1717336	ENSG00000261732.1	-2.02602
intron_16_1666600_1667962	0.0427625	Nerve_Tibial	0.814384	CRAMP1	intron_16_1716601_1717963	ENSG00000007545.16	2.02602
intron_16_1975949_1976056	0.0390899	Nerve_Tibial	0.814384	TBL3	intron_16_2025950_2026057	ENSG00000183751.16	-2.06324
intron_16_2206659_2207035	0.0439467	Nerve_Tibial	0.814384	MLST8	intron_16_2256660_2257036	ENSG00000167965.18	-2.0146
intron_16_2207110_2207193	0.0439467	Nerve_Tibial	0.814384	MLST8	intron_16_2257111_2257194	ENSG00000167965.18	2.0146
intron_16_2207110_2207197	0.0439467	Nerve_Tibial	0.814384	MLST8	intron_16_2257111_2257198	ENSG00000167965.18	-2.0146
intron_16_30654997_30655351	0.0396197	Nerve_Tibial	0.814384	PRR14	intron_16_30666318_30666672	ENSG00000156858.12	-2.05769
intron_16_30655214_30655351	0.0396197	Nerve_Tibial	0.814384	PRR14	intron_16_30666535_30666672	ENSG00000156858.12	2.05769
intron_16_30659977_30660263	0.0408957	Nerve_Tibial	0.814384	FBRS	intron_16_30671298_30671584	ENSG00000156860.16	2.04459
intron_16_4848393_4852879	0.0460429	Nerve_Tibial	0.814384	UBN1	intron_16_4898394_4902880	ENSG00000118900.15	1.995
intron_16_496859_497292	0.040577	Nerve_Tibial	0.814384	RAB11FIP3	intron_16_546859_547292	ENSG00000090565.17	-2.04783
intron_16_66828077_66830847	0.0430352	Nerve_Tibial	0.814384	NAE1	intron_16_66861980_66864750	ENSG00000159593.15	2.02337
intron_16_71650044_71652790	0.0479353	Nerve_Tibial	0.814384	PHLPP2	intron_16_71683947_71686693	ENSG00000040199.18	1.97794
intron_16_78164289_78386860	0.0424598	Nerve_Tibial	0.814384	WWOX	intron_16_78198186_78420757	ENSG00000186153.18	-2.02899
intron_16_88707210_88710223	0.0455003	Nerve_Tibial	0.814384	CTU2	intron_16_88773618_88776631	ENSG00000174177.13	2
intron_16_88710016_88710223	0.0455003	Nerve_Tibial	0.814384	CTU2	intron_16_88776424_88776631	ENSG00000174177.13	-2
intron_16_88710282_88711635	0.0455003	Nerve_Tibial	0.814384	CTU2	intron_16_88776690_88778043	ENSG00000174177.13	2
intron_16_89952682_89954243	0.0477262	Nerve_Tibial	0.814384	DEF8	intron_16_90019090_90020651	ENSG00000140995.17	1.9798
intron_17_17203098_17205860	0.042509	Nerve_Tibial	0.814384	PLD6	intron_17_17106412_17109174	ENSG00000179598.6	-2.0285
intron_17_17254945_17261966	0.0425226	Nerve_Tibial	0.814384	COPS3	intron_17_17158259_17165280	ENSG00000141030.13	2.02837
intron_17_17271008_17281132	0.0455003	Nerve_Tibial	0.814384	COPS3	intron_17_17174322_17184446	ENSG00000141030.13	2
intron_17_17276183_17281132	0.0425226	Nerve_Tibial	0.814384	COPS3	intron_17_17179497_17184446	ENSG00000141030.13	-2.02837
intron_17_28639460_28639575	0.0457669	Nerve_Tibial	0.814384	BLTP2	intron_17_26966478_26966593	ENSG00000007202.15	1.99754
intron_17_29125967_29127852	0.0440412	Nerve_Tibial	0.814384	MYO18A	intron_17_27452985_27454870	ENSG00000196535.20	2.0137
intron_17_39909042_39909756	0.0471362	Nerve_Tibial	0.814384	GSDMB	intron_17_38065295_38066009	ENSG00000073605.19	-1.98507
intron_17_41901813_41904729	0.039636	Nerve_Tibial	0.814384	ACLY	intron_17_40058066_40060982	ENSG00000131473.17	2.05752
intron_17_47808399_47808538	0.0411557	Nerve_Tibial	0.814384	OSBPL7	intron_17_45885765_45885904	ENSG00000006025.12	2.04196
intron_17_64781039_64781434	0.0472997	Nerve_Tibial	0.814384	ARHGAP27P1-BPTFP1-KPNA2P3	intron_17_62777157_62777552	ENSG00000215769.8	1.98361
intron_17_64781039_64781434	0.0472997	Nerve_Tibial	0.814384	ENSG00000291117	intron_17_62777157_62777552	ENSG00000291117.1	1.98361
intron_17_6644659_6650356	0.047291	Nerve_Tibial	0.814384	MED31	intron_17_6547979_6553676	ENSG00000108590.11	1.98369
intron_17_7392952_7393467	0.0439162	Nerve_Tibial	0.814384	PLSCR3	intron_17_7296271_7296786	ENSG00000187838.17	-2.01489
intron_17_7392952_7393467	0.0439162	Nerve_Tibial	0.814384	TMEM256-PLSCR3	intron_17_7296271_7296786	ENSG00000262481.5	-2.01489
intron_17_76276767_76277163	0.0469964	Nerve_Tibial	0.814384	QRICH2	intron_17_74272848_74273244	ENSG00000129646.16	1.98633
intron_17_76294021_76304415	0.0421896	Nerve_Tibial	0.814384	QRICH2	intron_17_74290102_74300496	ENSG00000129646.16	2.03165
intron_17_77209476_77211950	0.0409235	Nerve_Tibial	0.814384	SEC14L1	intron_17_75205558_75208032	ENSG00000129657.16	-2.0443
intron_17_78820012_78820991	0.0469854	Nerve_Tibial	0.814384	USP36	intron_17_76816094_76817073	ENSG00000055483.20	-1.98643
intron_17_80108409_80108489	0.0390879	Nerve_Tibial	0.814384	GAA	intron_17_78082208_78082288	ENSG00000171298.13	-2.06326
intron_17_81665584_81666277	0.0485361	Nerve_Tibial	0.814384	OXLD1	intron_17_79632614_79633307	ENSG00000204237.5	1.97264
intron_17_81667862_81670230	0.0411095	Nerve_Tibial	0.814384	CCDC137	intron_17_79634892_79637260	ENSG00000185298.13	-2.04242
intron_17_81682149_81683013	0.0431195	Nerve_Tibial	0.814384	ARL16	intron_17_79649179_79650043	ENSG00000214087.9	-2.02255
intron_17_82327292_82333700	0.040839	Nerve_Tibial	0.814384	SECTM1	intron_17_80285168_80291576	ENSG00000141574.8	2.04516
intron_18_79078157_79096476	0.0484481	Nerve_Tibial	0.814384	ATP9B	intron_18_76838157_76856476	ENSG00000166377.21	-1.97342
intron_18_8247919_8253227	0.0480178	Nerve_Tibial	0.814384	PTPRM	intron_18_8247917_8253225	ENSG00000173482.17	-1.97721
intron_19_1032696_1036416	0.0416546	Nerve_Tibial	0.814384	CNN2	intron_19_1032695_1036415	ENSG00000064666.15	-2.03695
intron_19_10351484_10352434	0.0393565	Nerve_Tibial	0.814384	TYK2	intron_19_10462160_10463110	ENSG00000105397.15	2.06044
intron_19_1036246_1036416	0.0415813	Nerve_Tibial	0.814384	CNN2	intron_19_1036245_1036415	ENSG00000064666.15	2.03769
intron_19_10602561_10626253	0.0485556	Nerve_Tibial	0.814384	SLC44A2	intron_19_10713237_10736929	ENSG00000129353.15	-1.97247
intron_19_1531883_1533931	0.0443479	Nerve_Tibial	0.814384	PLK5	intron_19_1531882_1533930	ENSG00000185988.15	-2.01079
intron_19_17050176_17052825	0.0434241	Nerve_Tibial	0.814384	HAUS8	intron_19_17160986_17163635	ENSG00000131351.15	2.01961
intron_19_19054321_19055265	0.0462671	Nerve_Tibial	0.814384	ARMC6	intron_19_19165130_19166074	ENSG00000105676.14	-1.99295
intron_19_19180761_19182573	0.0402577	Nerve_Tibial	0.814384	BORCS8-MEF2B	intron_19_19291570_19293382	ENSG00000064489.23	2.0511
intron_19_19180761_19182573	0.0402577	Nerve_Tibial	0.814384	BORCS8	intron_19_19291570_19293382	ENSG00000254901.8	2.0511
intron_19_19180761_19182573	0.0402577	Nerve_Tibial	0.814384	MEF2B	intron_19_19291570_19293382	ENSG00000213999.17	2.0511
intron_19_19187005_19192081	0.0419159	Nerve_Tibial	0.814384	BORCS8-MEF2B	intron_19_19297814_19302890	ENSG00000064489.23	-2.03435
intron_19_19187005_19192081	0.0419159	Nerve_Tibial	0.814384	BORCS8	intron_19_19297814_19302890	ENSG00000254901.8	-2.03435
intron_19_19187005_19192530	0.0419159	Nerve_Tibial	0.814384	BORCS8	intron_19_19297814_19303339	ENSG00000254901.8	2.03435
intron_19_21328141_21329210	0.0413503	Nerve_Tibial	0.814384	ZNF708	intron_19_21510943_21512012	ENSG00000182141.10	2.04
intron_19_21405856_21422913	0.0455814	Nerve_Tibial	0.814384	ZNF493	intron_19_21588658_21605715	ENSG00000196268.12	-1.99925
intron_19_2934815_2936524	0.041809	Nerve_Tibial	0.814384	ZNF77	intron_19_2934813_2936522	ENSG00000175691.9	-2.03542
intron_19_3115072_3118924	0.0419609	Nerve_Tibial	0.814384	GNA11	intron_19_3115070_3118922	ENSG00000088256.9	-2.03391
intron_19_34221738_34226408	0.0417973	Nerve_Tibial	0.814384	LSM14A	intron_19_34712643_34717313	ENSG00000257103.9	2.03553
intron_19_3753926_3754019	0.0483788	Nerve_Tibial	0.814384	APBA3	intron_19_3753924_3754017	ENSG00000011132.12	1.97403
intron_19_39485807_39486187	0.0418296	Nerve_Tibial	0.814384	TIMM50	intron_19_39976447_39976827	ENSG00000105197.11	2.03521
intron_19_4099414_4101019	0.0448254	Nerve_Tibial	0.814384	MAP2K2	intron_19_4099412_4101017	ENSG00000126934.15	-2.00629
intron_19_4325308_4325396	0.0396769	Nerve_Tibial	0.814384	STAP2	intron_19_4325305_4325393	ENSG00000178078.12	2.0571
intron_19_4409759_4418020	0.0473302	Nerve_Tibial	0.814384	CHAF1A	intron_19_4409756_4418017	ENSG00000167670.16	-1.98333
intron_19_44658765_44661292	0.0410158	Nerve_Tibial	0.814384	PVR	intron_19_45162033_45164559	ENSG00000073008.16	-2.04337
intron_19_44658900_44661292	0.0410158	Nerve_Tibial	0.814384	PVR	intron_19_45162168_45164559	ENSG00000073008.16	2.04337
intron_19_47069343_47071778	0.0427643	Nerve_Tibial	0.814384	ZC3H4	intron_19_47572600_47575035	ENSG00000130749.10	-2.026
intron_19_48797333_48799675	0.0477903	Nerve_Tibial	0.814384	BCAT2	intron_19_49300590_49302932	ENSG00000105552.15	-1.97923
intron_19_535923_536243	0.0416835	Nerve_Tibial	0.814384	CDC34	intron_19_535923_536243	ENSG00000099804.9	-2.03667
intron_19_537147_541343	0.0426965	Nerve_Tibial	0.814384	CDC34	intron_19_537147_541343	ENSG00000099804.9	-2.02667
intron_19_54280075_54280264	0.0484712	Nerve_Tibial	0.814384	LILRB2	intron_19_54783930_54784119	ENSG00000131042.15	1.97321
intron_19_54280299_54280463	0.0484712	Nerve_Tibial	0.814384	LILRB2	intron_19_54784154_54784318	ENSG00000131042.15	-1.97321
intron_19_7528257_7528597	0.0427231	Nerve_Tibial	0.814384	MCOLN1	intron_19_7593143_7593483	ENSG00000090674.16	2.02641
intron_19_7534239_7534750	0.0457297	Nerve_Tibial	0.814384	PNPLA6	intron_19_7599125_7599636	ENSG00000032444.17	1.99788
intron_19_7534446_7534750	0.0426408	Nerve_Tibial	0.814384	ENSG00000268614	intron_19_7599332_7599636	ENSG00000268614.1	-2.02721
intron_19_7534446_7534750	0.0426408	Nerve_Tibial	0.814384	PNPLA6	intron_19_7599332_7599636	ENSG00000032444.17	-2.02721
intron_19_7967790_7973725	0.0415905	Nerve_Tibial	0.814384	ELAVL1	intron_19_8032674_8038609	ENSG00000066044.15	2.03759
intron_1_108185954_108199956	0.0482331	Nerve_Tibial	0.814384	SLC25A24	intron_1_108728576_108742578	ENSG00000085491.17	1.97531
intron_1_11077443_11077601	0.0413767	Nerve_Tibial	0.814384	EXOSC10	intron_1_11137500_11137658	ENSG00000171824.14	2.03974
intron_1_111421461_111421565	0.0422386	Nerve_Tibial	0.814384	OVGP1	intron_1_111964083_111964187	ENSG00000085465.13	2.03116
intron_1_111706777_111709149	0.044907	Nerve_Tibial	0.814384	RAP1A	intron_1_112249399_112251771	ENSG00000116473.15	2.00552
intron_1_150700183_150703310	0.0403293	Nerve_Tibial	0.814384	HORMAD1	intron_1_150672659_150675786	ENSG00000143452.16	2.05036
intron_1_153934964_153936060	0.0462554	Nerve_Tibial	0.814384	DENND4B	intron_1_153907440_153908536	ENSG00000198837.10	1.99306
intron_1_153941440_153941869	0.047021	Nerve_Tibial	0.814384	DENND4B	intron_1_153913916_153914345	ENSG00000198837.10	-1.98611
intron_1_153952834_153953266	0.0447556	Nerve_Tibial	0.814384	CRTC2	intron_1_153925310_153925742	ENSG00000160741.17	2.00694
intron_1_153953369_153953538	0.0447556	Nerve_Tibial	0.814384	CRTC2	intron_1_153925845_153926014	ENSG00000160741.17	-2.00694
intron_1_155054506_155055787	0.0475264	Nerve_Tibial	0.814384	ADAM15	intron_1_155026982_155028263	ENSG00000143537.14	-1.98158
intron_1_155061489_155061904	0.0457696	Nerve_Tibial	0.814384	ADAM15	intron_1_155033965_155034380	ENSG00000143537.14	-1.99751
intron_1_155258954_155260330	0.0427501	Nerve_Tibial	0.814384	SCAMP3	intron_1_155228745_155230121	ENSG00000116521.11	2.02614
intron_1_155260450_155260537	0.0462107	Nerve_Tibial	0.814384	SCAMP3	intron_1_155230241_155230328	ENSG00000116521.11	-1.99346
intron_1_155260659_155261657	0.0457799	Nerve_Tibial	0.814384	SCAMP3	intron_1_155230450_155231448	ENSG00000116521.11	1.99742
intron_1_155260659_155262086	0.0462107	Nerve_Tibial	0.814384	SCAMP3	intron_1_155230450_155231877	ENSG00000116521.11	-1.99346
intron_1_155264774_155265860	0.0441071	Nerve_Tibial	0.814384	CLK2	intron_1_155234565_155235651	ENSG00000176444.19	-2.01307
intron_1_161506007_161506334	0.0480108	Nerve_Tibial	0.814384	FCGR2A	intron_1_161475797_161476124	ENSG00000143226.16	-1.97727
intron_1_161510074_161510834	0.0485266	Nerve_Tibial	0.814384	FCGR2A	intron_1_161479864_161480624	ENSG00000143226.16	1.97273
intron_1_171781795_171783740	0.042142	Nerve_Tibial	0.814384	METTL13	intron_1_171750935_171752880	ENSG00000010165.20	-2.03212
intron_1_171782120_171783740	0.0425474	Nerve_Tibial	0.814384	METTL13	intron_1_171751260_171752880	ENSG00000010165.20	2.02813
intron_1_171787930_171790452	0.0431703	Nerve_Tibial	0.814384	METTL13	intron_1_171757070_171759592	ENSG00000010165.20	2.02206
intron_1_182792286_182794356	0.0471677	Nerve_Tibial	0.814384	NPL	intron_1_182761421_182763491	ENSG00000135838.14	1.98479
intron_1_182794439_182803698	0.0463277	Nerve_Tibial	0.814384	NPL	intron_1_182763574_182772833	ENSG00000135838.14	1.9924
intron_1_201989044_201996147	0.0410967	Nerve_Tibial	0.814384	RNPEP	intron_1_201958172_201965275	ENSG00000176393.11	-2.04255
intron_1_203703813_203707009	0.0484177	Nerve_Tibial	0.814384	ATP2B4	intron_1_203672941_203676137	ENSG00000058668.16	1.97368
intron_1_211271874_211274210	0.0444971	Nerve_Tibial	0.814384	RCOR3	intron_1_211445216_211447552	ENSG00000117625.14	2.00938
intron_1_211946705_211952569	0.0444652	Nerve_Tibial	0.814384	INTS7	intron_1_212120047_212125911	ENSG00000143493.13	-2.00968
intron_1_231522637_231527338	0.0462449	Nerve_Tibial	0.814384	ENSG00000233461	intron_1_231658383_231663084	ENSG00000233461.6	-1.99315
intron_1_244970443_245002121	0.0470998	Nerve_Tibial	0.814384	EFCAB2	intron_1_245133745_245165423	ENSG00000203666.13	1.9854
intron_1_244970443_245059386	0.0470998	Nerve_Tibial	0.814384	EFCAB2	intron_1_245133745_245222688	ENSG00000203666.13	1.9854
intron_1_37689883_37690216	0.0416736	Nerve_Tibial	0.814384	C1orf109	intron_1_38155555_38155888	ENSG00000116922.15	-2.03676
intron_1_42457350_42473122	0.0473884	Nerve_Tibial	0.814384	PPCS	intron_1_42923021_42938793	ENSG00000127125.9	-1.98281
intron_1_43167235_43168939	0.0461924	Nerve_Tibial	0.814384	EBNA1BP2	intron_1_43632906_43634610	ENSG00000117395.13	1.99363
intron_1_53888986_53889244	0.044467	Nerve_Tibial	0.814384	YIPF1	intron_1_54354659_54354917	ENSG00000058799.15	2.00966
intron_1_54608068_54608957	0.0462715	Nerve_Tibial	0.814384	ACOT11	intron_1_55073741_55074630	ENSG00000162390.18	-1.99291
intron_1_54608068_54630734	0.0462715	Nerve_Tibial	0.814384	ACOT11	intron_1_55073741_55096407	ENSG00000162390.18	1.99291
intron_1_61683546_61686792	0.0469304	Nerve_Tibial	0.814384	TM2D1	intron_1_62149218_62152464	ENSG00000162604.12	1.98693
intron_1_61683546_61694697	0.0469304	Nerve_Tibial	0.814384	TM2D1	intron_1_62149218_62160369	ENSG00000162604.12	-1.98693
intron_1_64658873_64663695	0.0450447	Nerve_Tibial	0.814384	CACHD1	intron_1_65124556_65129378	ENSG00000158966.16	-2.00424
intron_1_6475138_6475462	0.0433884	Nerve_Tibial	0.814384	PLEKHG5	intron_1_6535198_6535522	ENSG00000171680.23	-2.01995
intron_1_6785575_6825092	0.0402537	Nerve_Tibial	0.814384	CAMTA1	intron_1_6845635_6885152	ENSG00000171735.20	2.05114
intron_1_93156483_93158815	0.0393565	Nerve_Tibial	0.814384	TMED5	intron_1_93622040_93624372	ENSG00000117500.13	2.06044
intron_1_93246954_93254471	0.0420558	Nerve_Tibial	0.814384	CCDC18	intron_1_93712511_93720028	ENSG00000122483.18	-2.03297
intron_1_93254614_93256335	0.0426141	Nerve_Tibial	0.814384	CCDC18	intron_1_93720171_93721892	ENSG00000122483.18	2.02747
intron_1_98661911_98684885	0.0470125	Nerve_Tibial	0.814384	SNX7	intron_1_99127467_99150441	ENSG00000162627.17	-1.98619
intron_20_23368929_23369584	0.0440796	Nerve_Tibial	0.814384	GZF1	intron_20_23349566_23350221	ENSG00000125812.16	2.01333
intron_20_23369741_23370091	0.0403807	Nerve_Tibial	0.814384	GZF1	intron_20_23350378_23350728	ENSG00000125812.16	-2.04983
intron_20_32430053_32431321	0.0470998	Nerve_Tibial	0.814384	ASXL1	intron_20_31017856_31019124	ENSG00000171456.21	1.9854
intron_20_35382025_35394092	0.0487222	Nerve_Tibial	0.814384	UQCC1	intron_20_33969828_33981895	ENSG00000101019.22	-1.97101
intron_20_37236709_37241303	0.0462348	Nerve_Tibial	0.814384	RPN2	intron_20_35865112_35869706	ENSG00000118705.18	-1.99324
intron_20_49874821_49877981	0.0475997	Nerve_Tibial	0.814384	SLC9A8	intron_20_48491358_48494518	ENSG00000197818.12	-1.98092
intron_20_50593196_50594553	0.0474768	Nerve_Tibial	0.814384	RIPOR3	intron_20_49209733_49211090	ENSG00000042062.13	-1.98202
intron_20_63964391_63964490	0.0420189	Nerve_Tibial	0.814384	ZNF512B	intron_20_62595744_62595843	ENSG00000196700.9	2.03333
intron_20_64257051_64259942	0.0433375	Nerve_Tibial	0.814384	PCMTD2	intron_20_62888404_62891295	ENSG00000203880.13	2.02044
intron_21_33616603_33616706	0.0474168	Nerve_Tibial	0.814384	CRYZL1	intron_21_34988909_34989012	ENSG00000205758.12	1.98256
intron_21_43010224_43013068	0.0472209	Nerve_Tibial	0.814384	PKNOX1	intron_21_44430334_44433178	ENSG00000160199.15	1.98431
intron_22_25357426_25359827	0.0455003	Nerve_Tibial	0.814384	ENSG00000290796	intron_22_25753393_25755794	ENSG00000290796.1	2
intron_22_25357426_25359827	0.0455003	Nerve_Tibial	0.814384	LRP5L	intron_22_25753393_25755794	ENSG00000100068.15	2
intron_22_30385989_30386070	0.041125	Nerve_Tibial	0.814384	RNF215	intron_22_30781978_30782059	ENSG00000099999.15	2.04227
intron_22_30386141_30386616	0.0411651	Nerve_Tibial	0.814384	RNF215	intron_22_30782130_30782605	ENSG00000099999.15	-2.04186
intron_22_31806191_31809611	0.0477599	Nerve_Tibial	0.814384	DEPDC5	intron_22_32202177_32205597	ENSG00000100150.20	-1.9795
intron_22_31806191_31809611	0.0477599	Nerve_Tibial	0.814384	ENSG00000285404	intron_22_32202177_32205597	ENSG00000285404.1	-1.9795
intron_22_31833980_31837094	0.0414775	Nerve_Tibial	0.814384	DEPDC5	intron_22_32229966_32233080	ENSG00000100150.20	2.03872
intron_22_42554042_42554938	0.0428238	Nerve_Tibial	0.814384	SERHL2	intron_22_42950048_42950944	ENSG00000183569.18	2.02542
intron_22_42566338_42571121	0.0406601	Nerve_Tibial	0.814384	SERHL2	intron_22_42962344_42967127	ENSG00000183569.18	-2.04698
intron_22_45168246_45171600	0.0476034	Nerve_Tibial	0.814384	NUP50	intron_22_45564127_45567481	ENSG00000093000.19	-1.98089
intron_22_50224592_50225794	0.0477378	Nerve_Tibial	0.814384	TUBGCP6	intron_22_50663021_50664223	ENSG00000128159.12	1.9797
intron_22_50258301_50260829	0.0480553	Nerve_Tibial	0.814384	MAPK12	intron_22_50696730_50699258	ENSG00000188130.14	-1.97688
intron_2_111197194_111344061	0.0465212	Nerve_Tibial	0.814384	MIR4435-2HG	intron_2_111954771_112101638	ENSG00000172965.17	-1.99063
intron_2_171522738_171541585	0.0487464	Nerve_Tibial	0.814384	CYBRD1	intron_2_172379248_172398095	ENSG00000071967.12	-1.9708
intron_2_172562291_172562741	0.0479452	Nerve_Tibial	0.814384	PDK1	intron_2_173427019_173427469	ENSG00000152256.14	1.97785
intron_2_172562291_172564503	0.0479452	Nerve_Tibial	0.814384	PDK1	intron_2_173427019_173429231	ENSG00000152256.14	-1.97785
intron_2_172562800_172564503	0.0479452	Nerve_Tibial	0.814384	PDK1	intron_2_173427528_173429231	ENSG00000152256.14	1.97785
intron_2_177234271_177310964	0.040034	Nerve_Tibial	0.814384	NFE2L2	intron_2_178098999_178175692	ENSG00000116044.17	2.0534
intron_2_202884535_202892617	0.0415358	Nerve_Tibial	0.814384	WDR12	intron_2_203749258_203757340	ENSG00000138442.11	2.03814
intron_2_213310177_213317219	0.0482681	Nerve_Tibial	0.814384	SPAG16	intron_2_214174901_214181943	ENSG00000144451.20	1.975
intron_2_241496534_241497616	0.0487126	Nerve_Tibial	0.814384	STK25	intron_2_242435949_242437031	ENSG00000115694.15	-1.9711
intron_2_241497378_241497616	0.0487126	Nerve_Tibial	0.814384	STK25	intron_2_242436793_242437031	ENSG00000115694.15	1.9711
intron_2_24842384_24872570	0.0481439	Nerve_Tibial	0.814384	ADCY3	intron_2_25065253_25095439	ENSG00000138031.15	1.9761
intron_2_32463381_32464509	0.0421033	Nerve_Tibial	0.814384	BIRC6	intron_2_32688449_32689577	ENSG00000115760.16	-2.0325
intron_2_33315269_33342838	0.0424339	Nerve_Tibial	0.814384	LTBP1	intron_2_33540336_33567905	ENSG00000049323.16	2.02924
intron_2_3534255_3536724	0.0471544	Nerve_Tibial	0.814384	ENSG00000242282	intron_2_3581845_3584314	ENSG00000242282.6	-1.98491
intron_2_3534255_3536724	0.0471544	Nerve_Tibial	0.814384	ENSG00000286905	intron_2_3581845_3584314	ENSG00000286905.1	-1.98491
intron_2_39755409_39755889	0.0398263	Nerve_Tibial	0.814384	THUMPD2	intron_2_39982549_39983029	ENSG00000138050.15	2.05555
intron_2_39768501_39769710	0.0395352	Nerve_Tibial	0.814384	THUMPD2	intron_2_39995641_39996850	ENSG00000138050.15	-2.05857
intron_2_54526566_54599092	0.0487319	Nerve_Tibial	0.814384	SPTBN1	intron_2_54753703_54826229	ENSG00000115306.16	-1.97093
intron_2_73218969_73220051	0.0484403	Nerve_Tibial	0.814384	SMYD5	intron_2_73446097_73447179	ENSG00000135632.12	1.97348
intron_2_74463386_74464896	0.0472916	Nerve_Tibial	0.814384	MOGS	intron_2_74690513_74692023	ENSG00000115275.15	1.98368
intron_2_74656685_74657565	0.0458509	Nerve_Tibial	0.814384	SEMA4F	intron_2_74883812_74884692	ENSG00000135622.13	1.99676
intron_2_86125515_86125795	0.0394809	Nerve_Tibial	0.814384	PTCD3	intron_2_86352638_86352918	ENSG00000132300.19	-2.05914
intron_2_97738107_97739375	0.0467969	Nerve_Tibial	0.814384	ZAP70	intron_2_98354570_98355838	ENSG00000115085.15	-1.98813
intron_3_10015526_10023560	0.0416916	Nerve_Tibial	0.814384	ENSG00000291078	intron_3_10057210_10065244	ENSG00000291078.1	-2.03659
intron_3_100736704_100744833	0.0420412	Nerve_Tibial	0.814384	TFG	intron_3_100455548_100463677	ENSG00000114354.15	2.03311
intron_3_100736716_100744833	0.0420412	Nerve_Tibial	0.814384	TFG	intron_3_100455560_100463677	ENSG00000114354.15	-2.03311
intron_3_127695190_127721053	0.0479626	Nerve_Tibial	0.814384	MGLL	intron_3_127414033_127439896	ENSG00000074416.16	-1.9777
intron_3_129514554_129515400	0.0486096	Nerve_Tibial	0.814384	IFT122	intron_3_129233397_129234243	ENSG00000163913.14	-1.972
intron_3_129514554_129515488	0.0486096	Nerve_Tibial	0.814384	IFT122	intron_3_129233397_129234331	ENSG00000163913.14	1.972
intron_3_139350322_139350977	0.0440279	Nerve_Tibial	0.814384	MRPS22	intron_3_139069164_139069819	ENSG00000175110.14	2.01382
intron_3_139350322_139351031	0.0440279	Nerve_Tibial	0.814384	MRPS22	intron_3_139069164_139069873	ENSG00000175110.14	-2.01382
intron_3_142183049_142185929	0.0463334	Nerve_Tibial	0.814384	GK5	intron_3_141901891_141904771	ENSG00000175066.16	-1.99234
intron_3_195879175_195882286	0.0484432	Nerve_Tibial	0.814384	TNK2	intron_3_195606046_195609157	ENSG00000061938.21	-1.97346
intron_3_195879175_195883157	0.0484432	Nerve_Tibial	0.814384	TNK2	intron_3_195606046_195610028	ENSG00000061938.21	-1.97346
intron_3_3175269_3179621	0.0393634	Nerve_Tibial	0.814384	CRBN	intron_3_3216953_3221305	ENSG00000113851.16	2.06037
intron_3_33065557_33068230	0.0479427	Nerve_Tibial	0.814384	GLB1	intron_3_33107049_33109722	ENSG00000170266.16	-1.97788
intron_3_33865430_33866351	0.0400783	Nerve_Tibial	0.814384	PDCD6IP	intron_3_33906922_33907843	ENSG00000170248.15	2.05294
intron_3_38500164_38501355	0.0410051	Nerve_Tibial	0.814384	EXOG	intron_3_38541655_38542846	ENSG00000157036.13	2.04348
intron_3_49810672_49810752	0.0462014	Nerve_Tibial	0.814384	UBA7	intron_3_49848105_49848185	ENSG00000182179.13	1.99355
intron_3_5213522_5215829	0.0421365	Nerve_Tibial	0.814384	EDEM1	intron_3_5255207_5257514	ENSG00000134109.11	2.03217
intron_3_64022523_64022643	0.0430468	Nerve_Tibial	0.814384	PSMD6	intron_3_64008199_64008319	ENSG00000163636.11	2.02326
intron_3_64022523_64023275	0.0430468	Nerve_Tibial	0.814384	PSMD6	intron_3_64008199_64008951	ENSG00000163636.11	-2.02326
intron_3_64022801_64023275	0.0430468	Nerve_Tibial	0.814384	PSMD6	intron_3_64008477_64008951	ENSG00000163636.11	2.02326
intron_3_98733011_98768430	0.0427246	Nerve_Tibial	0.814384	ST3GAL6	intron_3_98451855_98487274	ENSG00000064225.13	2.02639
intron_3_9903064_9906364	0.0478993	Nerve_Tibial	0.814384	IL17RE	intron_3_9944748_9948048	ENSG00000163701.19	1.97826
intron_3_9911300_9911443	0.0424598	Nerve_Tibial	0.814384	IL17RE	intron_3_9952984_9953127	ENSG00000163701.19	-2.02899
intron_4_107701285_107719843	0.0470998	Nerve_Tibial	0.814384	PAPSS1	intron_4_108622441_108640999	ENSG00000138801.9	-1.9854
intron_4_107701285_107720120	0.0470998	Nerve_Tibial	0.814384	PAPSS1	intron_4_108622441_108641276	ENSG00000138801.9	1.9854
intron_4_109430780_109431692	0.0422915	Nerve_Tibial	0.814384	SEC24B-AS1	intron_4_110351936_110352848	ENSG00000247950.9	-2.03064
intron_4_109463644_109473004	0.0407466	Nerve_Tibial	0.814384	SEC24B	intron_4_110384800_110394160	ENSG00000138802.11	-2.0461
intron_4_109506512_109510009	0.040399	Nerve_Tibial	0.814384	SEC24B	intron_4_110427668_110431165	ENSG00000138802.11	-2.04965
intron_4_141637224_141656186	0.043476	Nerve_Tibial	0.814384	IL15	intron_4_142558377_142577339	ENSG00000164136.17	-2.01911
intron_4_141689035_141719366	0.0485624	Nerve_Tibial	0.814384	IL15	intron_4_142610188_142640519	ENSG00000164136.17	1.97241
intron_4_15580171_15586157	0.0472138	Nerve_Tibial	0.814384	CC2D2A	intron_4_15581794_15587780	ENSG00000048342.18	1.98438
intron_4_2819070_2820614	0.0446289	Nerve_Tibial	0.814384	SH3BP2	intron_4_2820797_2822341	ENSG00000087266.17	-2.00814
intron_4_47580478_47581960	0.0398908	Nerve_Tibial	0.814384	ATP10D	intron_4_47582495_47583977	ENSG00000145246.14	2.05488
intron_4_523913_527039	0.0429053	Nerve_Tibial	0.814384	PIGG	intron_4_517702_520828	ENSG00000174227.16	-2.02463
intron_4_56656012_56681255	0.0453525	Nerve_Tibial	0.814384	HOPX	intron_4_57522178_57547421	ENSG00000171476.22	2.00137
intron_4_5756362_5783552	0.0410051	Nerve_Tibial	0.814384	EVC	intron_4_5758089_5785279	ENSG00000072840.13	2.04348
intron_4_75033961_75046163	0.0424927	Nerve_Tibial	0.814384	PARM1	intron_4_75959171_75971373	ENSG00000169116.11	-2.02866
intron_4_8471200_8475772	0.0452427	Nerve_Tibial	0.814384	TRMT44	intron_4_8472927_8477499	ENSG00000155275.19	-2.00239
intron_4_87445507_87449142	0.046206	Nerve_Tibial	0.814384	NUDT9	intron_4_88366659_88370294	ENSG00000170502.13	1.99351
intron_4_89835692_89836962	0.0461173	Nerve_Tibial	0.814384	SNCA	intron_4_90756843_90758113	ENSG00000145335.17	-1.99432
intron_5_111501116_111506330	0.0484443	Nerve_Tibial	0.814384	STARD4	intron_5_110836814_110842028	ENSG00000164211.13	-1.97345
intron_5_137949184_137952628	0.0448725	Nerve_Tibial	0.814384	FAM13B	intron_5_137284873_137288317	ENSG00000031003.11	2.00585
intron_5_140300582_140303041	0.0471898	Nerve_Tibial	0.814384	PFDN1	intron_5_139680167_139682626	ENSG00000113068.10	-1.98459
intron_5_141973742_141978303	0.0461628	Nerve_Tibial	0.814384	RNF14	intron_5_141353307_141357868	ENSG00000013561.18	1.9939
intron_5_146164471_146171910	0.0451001	Nerve_Tibial	0.814384	LARS1	intron_5_145544034_145551473	ENSG00000133706.19	2.00372
intron_5_146507207_146507873	0.0468935	Nerve_Tibial	0.814384	TCERG1	intron_5_145886770_145887436	ENSG00000113649.13	1.98726
intron_5_146507778_146507873	0.0468935	Nerve_Tibial	0.814384	TCERG1	intron_5_145887341_145887436	ENSG00000113649.13	-1.98726
intron_5_147632778_147636222	0.0445005	Nerve_Tibial	0.814384	JAKMIP2	intron_5_147012341_147015785	ENSG00000176049.16	-2.00935
intron_5_168228130_168244420	0.0410361	Nerve_Tibial	0.814384	TENM2	intron_5_167655135_167671425	ENSG00000145934.17	-2.04317
intron_5_179876037_179878309	0.0446534	Nerve_Tibial	0.814384	TBC1D9B	intron_5_179303037_179305309	ENSG00000197226.13	2.00791
intron_5_180242755_180247439	0.0471529	Nerve_Tibial	0.814384	MAPK9	intron_5_179669755_179674439	ENSG00000050748.18	-1.98492
intron_5_311402_313701	0.0456779	Nerve_Tibial	0.814384	ENSG00000286001	intron_5_311517_313816	ENSG00000286001.1	1.99836
intron_5_311402_313701	0.0456779	Nerve_Tibial	0.814384	PDCD6	intron_5_311517_313816	ENSG00000249915.9	1.99836
intron_5_462307_464290	0.0395523	Nerve_Tibial	0.814384	EXOC3	intron_5_462422_464405	ENSG00000180104.16	-2.05839
intron_5_462529_464290	0.0395523	Nerve_Tibial	0.814384	EXOC3	intron_5_462644_464405	ENSG00000180104.16	2.05839
intron_5_7865983_7866646	0.039609	Nerve_Tibial	0.814384	FASTKD3	intron_5_7866096_7866759	ENSG00000124279.12	-2.0578
intron_5_7897247_7899914	0.0470104	Nerve_Tibial	0.814384	MTRR	intron_5_7897360_7900027	ENSG00000124275.15	1.98621
intron_6_132770939_132771036	0.0483916	Nerve_Tibial	0.814384	SLC18B1	intron_6_133092078_133092175	ENSG00000146409.12	1.97391
intron_6_138930098_138941335	0.0393766	Nerve_Tibial	0.814384	REPS1	intron_6_139251235_139262472	ENSG00000135597.19	-2.06023
intron_6_152130778_152132122	0.0401707	Nerve_Tibial	0.814384	SYNE1	intron_6_152451913_152453257	ENSG00000131018.25	-2.05199
intron_6_167033971_167039904	0.0413176	Nerve_Tibial	0.814384	CEP43	intron_6_167447459_167453392	ENSG00000213066.14	2.04033
intron_6_24418236_24418461	0.0443613	Nerve_Tibial	0.814384	MRS2	intron_6_24418464_24418689	ENSG00000124532.15	2.01066
intron_6_26373413_26374327	0.0460627	Nerve_Tibial	0.814384	BTN3A2	intron_6_26373641_26374555	ENSG00000186470.14	1.99482
intron_6_33292313_33292430	0.045736	Nerve_Tibial	0.814384	RGL2	intron_6_33260090_33260207	ENSG00000237441.10	-1.99782
intron_6_42884750_42885974	0.0426539	Nerve_Tibial	0.814384	RPL7L1	intron_6_42852488_42853712	ENSG00000146223.16	-2.02708
intron_6_42886083_42886256	0.0439483	Nerve_Tibial	0.814384	RPL7L1	intron_6_42853821_42853994	ENSG00000146223.16	2.01458
intron_6_42966105_42966242	0.0418909	Nerve_Tibial	0.814384	PEX6	intron_6_42933843_42933980	ENSG00000124587.14	2.0346
intron_6_44303175_44303286	0.0470881	Nerve_Tibial	0.814384	AARS2	intron_6_44270912_44271023	ENSG00000124608.5	1.98551
intron_6_56064622_56067295	0.0484335	Nerve_Tibial	0.814384	COL21A1	intron_6_55929420_55932093	ENSG00000124749.17	-1.97354
intron_6_80273221_80343664	0.0409562	Nerve_Tibial	0.814384	BCKDHB	intron_6_80982938_81053381	ENSG00000083123.15	2.04397
intron_7_105975046_105980968	0.0475822	Nerve_Tibial	0.814384	CDHR3	intron_7_105615492_105621414	ENSG00000128536.16	1.98108
intron_7_111741214_111741540	0.0477339	Nerve_Tibial	0.814384	DOCK4	intron_7_111381270_111381596	ENSG00000128512.24	1.97973
intron_7_11244479_11248293	0.0440212	Nerve_Tibial	0.814384	ENSG00000230333	intron_7_11284106_11287920	ENSG00000230333.6	2.01389
intron_7_11248375_11379287	0.0398254	Nerve_Tibial	0.814384	ENSG00000230333	intron_7_11288002_11418914	ENSG00000230333.6	2.05556
intron_7_1160623_1162352	0.0407262	Nerve_Tibial	0.814384	ZFAND2A-DT	intron_7_1200259_1201988	ENSG00000229043.3	2.04631
intron_7_130945835_130984053	0.0447234	Nerve_Tibial	0.814384	LINC-PINT	intron_7_130630594_130668812	ENSG00000231721.8	-2.00725
intron_7_132885745_132975169	0.0486984	Nerve_Tibial	0.814384	CHCHD3	intron_7_132570505_132659929	ENSG00000106554.13	-1.97122
intron_7_135578915_135584832	0.0464076	Nerve_Tibial	0.814384	NUP205	intron_7_135263663_135269580	ENSG00000155561.15	1.99167
intron_7_139360322_139376062	0.0413043	Nerve_Tibial	0.814384	LUC7L2	intron_7_139045068_139060808	ENSG00000146963.18	-2.04046
intron_7_140352181_140355668	0.0403214	Nerve_Tibial	0.814384	SLC37A3	intron_7_140051981_140055468	ENSG00000157800.18	2.05044
intron_7_156833792_156836813	0.0477921	Nerve_Tibial	0.814384	LMBR1	intron_7_156626486_156629507	ENSG00000105983.23	-1.97921
intron_7_2578526_2582580	0.0442802	Nerve_Tibial	0.814384	IQCE	intron_7_2618160_2622214	ENSG00000106012.18	2.01143
intron_7_44051942_44052867	0.0412413	Nerve_Tibial	0.814384	DBNL	intron_7_44091541_44092466	ENSG00000136279.21	-2.0411
intron_7_44076629_44078756	0.0445275	Nerve_Tibial	0.814384	POLM	intron_7_44116228_44118355	ENSG00000122678.17	-2.00909
intron_7_45069961_45071750	0.0431728	Nerve_Tibial	0.814384	CCM2	intron_7_45109560_45111349	ENSG00000136280.17	-2.02203
intron_7_45103443_45104099	0.0418045	Nerve_Tibial	0.814384	TBRG4	intron_7_45143042_45143698	ENSG00000136270.14	-2.03546
intron_7_51030909_51043383	0.0486607	Nerve_Tibial	0.814384	COBL	intron_7_51098606_51111080	ENSG00000106078.19	-1.97155
intron_7_55181478_55191719	0.0467168	Nerve_Tibial	0.814384	EGFR	intron_7_55249171_55259412	ENSG00000146648.21	1.98886
intron_7_584568_596146	0.0457099	Nerve_Tibial	0.814384	PRKAR1B	intron_7_624205_635783	ENSG00000188191.16	1.99806
intron_7_66076093_66081803	0.0434555	Nerve_Tibial	0.814384	ASL	intron_7_65541080_65546790	ENSG00000126522.17	-2.0193
intron_7_66430017_66439135	0.0392291	Nerve_Tibial	0.814384	LINC00174	intron_7_65895004_65904122	ENSG00000179406.10	-2.06178
intron_7_66481599_66485095	0.0392291	Nerve_Tibial	0.814384	LINC00174	intron_7_65946586_65950082	ENSG00000179406.10	-2.06178
intron_7_66953369_66955502	0.0399906	Nerve_Tibial	0.814384	TMEM248	intron_7_66418356_66420489	ENSG00000106609.16	2.05385
intron_7_67336112_67339450	0.0480553	Nerve_Tibial	0.814384	STAG3L4	intron_7_66801099_66804437	ENSG00000291153.1	1.97688
intron_7_90212045_90225050	0.0439578	Nerve_Tibial	0.814384	STEAP2	intron_7_89841359_89854364	ENSG00000157214.14	-2.01449
intron_7_93135991_93144732	0.0425138	Nerve_Tibial	0.814384	SAMD9L	intron_7_92765304_92774045	ENSG00000177409.12	-2.02846
intron_7_96185011_96189294	0.0477017	Nerve_Tibial	0.814384	SLC25A13	intron_7_95814323_95818606	ENSG00000004864.14	1.98002
intron_8_106737600_106739458	0.0417005	Nerve_Tibial	0.814384	OXR1	intron_8_107749828_107751686	ENSG00000164830.19	2.0365
intron_8_123140901_123144717	0.0420001	Nerve_Tibial	0.814384	TBC1D31	intron_8_124153141_124156957	ENSG00000156787.17	2.03352
intron_8_123142456_123144717	0.0420001	Nerve_Tibial	0.814384	TBC1D31	intron_8_124154696_124156957	ENSG00000156787.17	-2.03352
intron_8_123144855_123150036	0.0425671	Nerve_Tibial	0.814384	TBC1D31	intron_8_124157095_124162276	ENSG00000156787.17	-2.02793
intron_8_128099573_128100980	0.0477216	Nerve_Tibial	0.814384	PVT1	intron_8_129111819_129113226	ENSG00000249859.14	-1.97984
intron_8_141141324_141144148	0.0473944	Nerve_Tibial	0.814384	DENND3	intron_8_142151423_142154247	ENSG00000105339.11	-1.98276
intron_8_141422345_141425048	0.0482098	Nerve_Tibial	0.814384	PTP4A3	intron_8_142432445_142435148	ENSG00000184489.13	1.97551
intron_8_143807013_143807552	0.0486594	Nerve_Tibial	0.814384	SCRIB	intron_8_144889183_144889722	ENSG00000180900.20	-1.97156
intron_8_143807013_143808609	0.0486594	Nerve_Tibial	0.814384	SCRIB	intron_8_144889183_144890779	ENSG00000180900.20	1.97156
intron_8_143818534_143820666	0.0415585	Nerve_Tibial	0.814384	PUF60	intron_8_144900704_144902836	ENSG00000179950.15	2.03791
intron_8_144358610_144359184	0.0470998	Nerve_Tibial	0.814384	SLC52A2	intron_8_145582270_145582844	ENSG00000185803.12	-1.9854
intron_8_144358783_144359184	0.0470998	Nerve_Tibial	0.814384	SLC52A2	intron_8_145582443_145582844	ENSG00000185803.12	-1.9854
intron_8_144359065_144359184	0.0470998	Nerve_Tibial	0.814384	SLC52A2	intron_8_145582725_145582844	ENSG00000185803.12	-1.9854
intron_8_144359065_144359188	0.0470998	Nerve_Tibial	0.814384	SLC52A2	intron_8_145582725_145582848	ENSG00000185803.12	1.9854
intron_8_144359423_144360115	0.0470998	Nerve_Tibial	0.814384	SLC52A2	intron_8_145583083_145583775	ENSG00000185803.12	-1.9854
intron_8_26338987_26339903	0.0467882	Nerve_Tibial	0.814384	PPP2R2A	intron_8_26196503_26197419	ENSG00000221914.11	-1.98821
intron_8_68119514_68120196	0.0414028	Nerve_Tibial	0.814384	PREX2	intron_8_69031749_69032431	ENSG00000046889.19	2.03947
intron_9_105705753_105721537	0.0484403	Nerve_Tibial	0.814384	TMEM38B	intron_9_108468034_108483818	ENSG00000095209.12	-1.97348
intron_9_112701880_112716461	0.0481657	Nerve_Tibial	0.814384	INIP	intron_9_115464160_115478741	ENSG00000148153.14	1.9759
intron_9_113221678_113256114	0.0477494	Nerve_Tibial	0.814384	SLC31A1	intron_9_115983958_116018394	ENSG00000136868.11	1.97959
intron_9_131884099_131893885	0.0395014	Nerve_Tibial	0.814384	MED27	intron_9_134759486_134769272	ENSG00000160563.14	2.05893
intron_9_5791282_5797817	0.0481637	Nerve_Tibial	0.814384	ERMP1	intron_9_5791282_5797817	ENSG00000099219.15	-1.97592
intron_9_5988545_6007195	0.0485842	Nerve_Tibial	0.814384	KIAA2026	intron_9_5988545_6007195	ENSG00000183354.12	-1.97222
intron_9_85712566_85741775	0.0430798	Nerve_Tibial	0.814384	AGTPBP1	intron_9_88327481_88356690	ENSG00000135049.16	-2.02294
intron_9_95005616_95060694	0.0434536	Nerve_Tibial	0.814384	AOPEP	intron_9_97767898_97822976	ENSG00000148120.18	2.01932
intron_9_98213218_98220833	0.0473191	Nerve_Tibial	0.814384	TBC1D2	intron_9_100975500_100983115	ENSG00000095383.20	-1.98343
intron_10_110079297_110100625	0.0315552	Heart_Atrial_Appendage	0.814387	ADD3	intron_10_111839055_111860383	ENSG00000148700.15	2.15
intron_10_112410635_112411456	0.0326955	Heart_Atrial_Appendage	0.814387	ACSL5	intron_10_114170393_114171214	ENSG00000197142.11	-2.1358
intron_11_32601822_32602279	0.0317862	Heart_Atrial_Appendage	0.814387	EIF3M	intron_11_32623368_32623825	ENSG00000149100.13	-2.14709
intron_11_62433891_62535003	0.0321752	Heart_Atrial_Appendage	0.814387	AHNAK	intron_11_62201363_62302475	ENSG00000124942.14	2.14223
intron_12_22484888_22490123	0.0319208	Heart_Atrial_Appendage	0.814387	C2CD5	intron_12_22637822_22643057	ENSG00000111731.13	-2.1454
intron_13_49497217_49506635	0.0329042	Heart_Atrial_Appendage	0.814387	PHF11	intron_13_50071353_50080771	ENSG00000136147.18	2.13325
intron_13_75560881_75566695	0.0324965	Heart_Atrial_Appendage	0.814387	ENSG00000261553	intron_13_76135017_76140831	ENSG00000261553.5	-2.13825
intron_13_75560881_75566695	0.0324965	Heart_Atrial_Appendage	0.814387	UCHL3	intron_13_76135017_76140831	ENSG00000118939.18	-2.13825
intron_14_103563124_103563215	0.0316623	Heart_Atrial_Appendage	0.814387	COA8	intron_14_104029461_104029552	ENSG00000256053.9	-2.14865
intron_14_23965983_23966283	0.0322502	Heart_Atrial_Appendage	0.814387	DHRS4	intron_14_24435192_24435492	ENSG00000157326.19	2.1413
intron_15_72756447_72760407	0.0320144	Heart_Atrial_Appendage	0.814387	ADPGK	intron_15_73048788_73052748	ENSG00000159322.18	2.14423
intron_16_68312176_68315897	0.0324611	Heart_Atrial_Appendage	0.814387	PRMT7	intron_16_68346079_68349800	ENSG00000132600.18	-2.13869
intron_17_81695067_81695164	0.0325313	Heart_Atrial_Appendage	0.814387	HGS	intron_17_79662097_79662194	ENSG00000185359.14	2.13782
intron_18_51030623_51046920	0.03147	Heart_Atrial_Appendage	0.814387	SMAD4	intron_18_48556993_48573290	ENSG00000141646.15	2.15108
intron_18_51049324_51054781	0.0327027	Heart_Atrial_Appendage	0.814387	SMAD4	intron_18_48575694_48581151	ENSG00000141646.15	-2.13571
intron_19_3206190_3206262	0.0323785	Heart_Atrial_Appendage	0.814387	NCLN	intron_19_3206188_3206260	ENSG00000125912.11	-2.13971
intron_19_3206190_3206265	0.0323785	Heart_Atrial_Appendage	0.814387	NCLN	intron_19_3206188_3206263	ENSG00000125912.11	2.13971
intron_19_3206425_3207198	0.0323785	Heart_Atrial_Appendage	0.814387	NCLN	intron_19_3206423_3207196	ENSG00000125912.11	-2.13971
intron_19_6381615_6381697	0.0320054	Heart_Atrial_Appendage	0.814387	GTF2F1	intron_19_6381626_6381708	ENSG00000125651.14	-2.14434
intron_1_117929782_117933288	0.0321602	Heart_Atrial_Appendage	0.814387	WDR3	intron_1_118472405_118475911	ENSG00000065183.16	2.14241
intron_1_173486401_173487735	0.0326057	Heart_Atrial_Appendage	0.814387	PRDX6	intron_1_173455540_173456874	ENSG00000117592.9	2.1369
intron_1_37576556_37582223	0.0327705	Heart_Atrial_Appendage	0.814387	GNL2	intron_1_38042157_38047824	ENSG00000134697.13	2.13488
intron_1_62017947_62037977	0.0328942	Heart_Atrial_Appendage	0.814387	PATJ	intron_1_62483619_62503649	ENSG00000132849.22	-2.13337
intron_20_50578629_50579168	0.0323785	Heart_Atrial_Appendage	0.814387	PTPN1	intron_20_49195166_49195705	ENSG00000196396.10	-2.13971
intron_20_5963359_5967436	0.0328974	Heart_Atrial_Appendage	0.814387	ENSG00000286235	intron_20_5944005_5948082	ENSG00000286235.1	-2.13333
intron_20_5963359_5967436	0.0328974	Heart_Atrial_Appendage	0.814387	MCM8	intron_20_5944005_5948082	ENSG00000125885.13	-2.13333
intron_21_36036251_36038150	0.0318534	Heart_Atrial_Appendage	0.814387	SETD4	intron_21_37408549_37410448	ENSG00000185917.14	2.14625
intron_22_42560265_42571121	0.0326289	Heart_Atrial_Appendage	0.814387	SERHL2	intron_22_42956271_42967127	ENSG00000183569.18	2.13662
intron_2_147937015_147938146	0.0324447	Heart_Atrial_Appendage	0.814387	ORC4	intron_2_148694584_148695715	ENSG00000115947.14	-2.13889
intron_2_172568817_172570726	0.0320715	Heart_Atrial_Appendage	0.814387	PDK1	intron_2_173433545_173435454	ENSG00000152256.14	2.14352
intron_2_72179461_72184075	0.0321732	Heart_Atrial_Appendage	0.814387	EXOC6B	intron_2_72406590_72411204	ENSG00000144036.16	2.14225
intron_3_123130616_123145522	0.0322047	Heart_Atrial_Appendage	0.814387	PDIA5	intron_3_122849463_122864369	ENSG00000065485.20	2.14186
intron_3_138348767_138372866	0.031426	Heart_Atrial_Appendage	0.814387	MRAS	intron_3_138067609_138091708	ENSG00000158186.13	2.15164
intron_3_186581513_186581995	0.0328656	Heart_Atrial_Appendage	0.814387	DNAJB11	intron_3_186299302_186299784	ENSG00000090520.12	2.13372
intron_3_49698137_49698440	0.0327215	Heart_Atrial_Appendage	0.814387	RNF123	intron_3_49735570_49735873	ENSG00000164068.16	2.13548
intron_3_49700709_49701491	0.0327215	Heart_Atrial_Appendage	0.814387	RNF123	intron_3_49738142_49738924	ENSG00000164068.16	-2.13548
intron_3_51672301_51674271	0.0320789	Heart_Atrial_Appendage	0.814387	TEX264	intron_3_51706317_51708287	ENSG00000164081.13	-2.14343
intron_3_51672392_51674271	0.0320658	Heart_Atrial_Appendage	0.814387	TEX264	intron_3_51706408_51708287	ENSG00000164081.13	-2.14359
intron_3_9911300_9911443	0.0324611	Heart_Atrial_Appendage	0.814387	IL17RE	intron_3_9952984_9953127	ENSG00000163701.19	-2.13869
intron_5_477336_477806	0.0326739	Heart_Atrial_Appendage	0.814387	SLC9A3-AS1	intron_5_477451_477921	ENSG00000225138.8	-2.13607
intron_6_30702877_30703104	0.0328899	Heart_Atrial_Appendage	0.814387	MDC1	intron_6_30670654_30670881	ENSG00000137337.16	2.13342
intron_6_30703286_30703418	0.0328899	Heart_Atrial_Appendage	0.814387	MDC1	intron_6_30671063_30671195	ENSG00000137337.16	-2.13342
intron_6_98880624_98899268	0.0328159	Heart_Atrial_Appendage	0.814387	FBXL4	intron_6_99328500_99347144	ENSG00000112234.9	-2.13433
intron_9_127948414_127950423	0.031731	Heart_Atrial_Appendage	0.814387	FAM102A	intron_9_130710693_130712702	ENSG00000167106.12	-2.14778
intron_9_128268524_128272785	0.0328241	Heart_Atrial_Appendage	0.814387	GOLGA2	intron_9_131030803_131035064	ENSG00000167110.19	-2.13423
intron_9_128268524_128273850	0.0328241	Heart_Atrial_Appendage	0.814387	GOLGA2	intron_9_131030803_131036129	ENSG00000167110.19	2.13423
intron_9_32467932_32472975	0.0326149	Heart_Atrial_Appendage	0.814387	ENSG00000288684	intron_9_32467930_32472973	ENSG00000288684.1	2.13679
intron_9_32467932_32472975	0.0326149	Heart_Atrial_Appendage	0.814387	RIGI	intron_9_32467930_32472973	ENSG00000107201.11	2.13679
intron_9_99042107_99044568	0.0316879	Heart_Atrial_Appendage	0.814387	COL15A1	intron_9_101804389_101806850	ENSG00000204291.11	2.14833
intron_16_30660442_30661180	0.0355611	smultixcan	0.814396	FBRS	intron_16_30671763_30672501	ENSG00000156860.16	-2.10191
intron_16_30660442_30662420	0.0355611	smultixcan	0.814396	FBRS	intron_16_30671763_30673741	ENSG00000156860.16	2.10191
intron_16_30713377_30713519	0.0355039	smultixcan	0.814396	ENSG00000282034	intron_16_30724698_30724840	ENSG00000282034.2	-2.10256
intron_16_30713377_30713519	0.0355039	smultixcan	0.814396	SRCAP	intron_16_30724698_30724840	ENSG00000080603.17	-2.10256
intron_19_44484435_44485036	0.035542	smultixcan	0.814396	ZNF180	intron_19_44988646_44989247	ENSG00000167384.11	-1.56066
intron_1_11920332_11922636	0.0355483	smultixcan	0.814396	KIAA2013	intron_1_11980389_11982693	ENSG00000116685.16	-2.09174
intron_22_25520162_25520682	0.0355281	smultixcan	0.814396	CRYBB2P1	intron_22_25916129_25916649	ENSG00000291087.1	0.16107
intron_2_127955344_127977985	0.0355611	smultixcan	0.814396	SAP130	intron_2_128712918_128735559	ENSG00000136715.19	2.10191
intron_5_476672_477332	0.0355367	smultixcan	0.814396	SLC9A3	intron_5_476787_477447	ENSG00000066230.12	2.10219
intron_8_144354149_144354237	0.0355367	smultixcan	0.814396	ENSG00000271698	intron_8_145577809_145577897	ENSG00000271698.1	-2.10219
intron_8_144354149_144354237	0.0355367	smultixcan	0.814396	TMEM249	intron_8_145577809_145577897	ENSG00000261587.3	-2.10219
intron_17_76290077_76291015	0.0403027	Adipose_Visceral_Omentum	0.81442	QRICH2	intron_17_74286158_74287096	ENSG00000129646.16	2.05063
intron_19_19180761_19182573	0.0402577	Adipose_Visceral_Omentum	0.81442	BORCS8-MEF2B	intron_19_19291570_19293382	ENSG00000064489.23	2.0511
intron_19_19180761_19182573	0.0402577	Adipose_Visceral_Omentum	0.81442	BORCS8	intron_19_19291570_19293382	ENSG00000254901.8	2.0511
intron_19_19180761_19182573	0.0402577	Adipose_Visceral_Omentum	0.81442	MEF2B	intron_19_19291570_19293382	ENSG00000213999.17	2.0511
intron_7_66083174_66086585	0.0403456	Adipose_Visceral_Omentum	0.81442	ASL	intron_7_65548161_65551572	ENSG00000126522.17	-2.05019
intron_7_66092663_66092768	0.0403456	Adipose_Visceral_Omentum	0.81442	ASL	intron_7_65557650_65557755	ENSG00000126522.17	-2.05019
intron_18_50287508_50287587	0.00248563	Artery_Tibial	0.814459	CXXC1	intron_18_47813878_47813957	ENSG00000154832.16	-3.02508
intron_10_103111805_103139406	0.0519775	Esophagus_Mucosa	0.814481	NT5C2	intron_10_104871562_104899163	ENSG00000076685.19	-1.94332
intron_10_103111805_103174858	0.0519775	Esophagus_Mucosa	0.814481	NT5C2	intron_10_104871562_104934615	ENSG00000076685.19	-1.94332
intron_10_122427031_122429624	0.0541419	Esophagus_Mucosa	0.814481	PLEKHA1	intron_10_124186547_124189140	ENSG00000107679.15	-1.9257
intron_10_27171083_27173118	0.0531588	Esophagus_Mucosa	0.814481	MASTL	intron_10_27460012_27462047	ENSG00000120539.15	-1.93363
intron_10_27171083_27173121	0.0531588	Esophagus_Mucosa	0.814481	MASTL	intron_10_27460012_27462050	ENSG00000120539.15	1.93363
intron_10_42550615_42551577	0.0542294	Esophagus_Mucosa	0.814481	ZNF37BP	intron_10_43046063_43047025	ENSG00000234420.9	1.925
intron_10_42594699_42631929	0.0511761	Esophagus_Mucosa	0.814481	ZNF33B	intron_10_43090147_43127377	ENSG00000196693.15	-1.95
intron_10_5966339_5977777	0.0511761	Esophagus_Mucosa	0.814481	IL15RA	intron_10_6008302_6019740	ENSG00000134470.21	1.95
intron_10_80081734_80081841	0.0523155	Esophagus_Mucosa	0.814481	TMEM254	intron_10_81841490_81841597	ENSG00000133678.14	-1.94053
intron_10_95432576_95437490	0.0517654	Esophagus_Mucosa	0.814481	SORBS1	intron_10_97192333_97197247	ENSG00000095637.23	1.94508
intron_10_95633049_95633491	0.0519532	Esophagus_Mucosa	0.814481	ALDH18A1	intron_10_97392806_97393248	ENSG00000059573.9	-1.94352
intron_10_95633049_95633497	0.0519532	Esophagus_Mucosa	0.814481	ALDH18A1	intron_10_97392806_97393254	ENSG00000059573.9	1.94352
intron_11_105043545_105044392	0.0528412	Esophagus_Mucosa	0.814481	CARD16	intron_11_104914272_104915119	ENSG00000204397.10	-1.93622
intron_11_105092584_105099363	0.053848	Esophagus_Mucosa	0.814481	ENSG00000290797	intron_11_104963311_104970090	ENSG00000290797.1	1.92806
intron_11_107803155_107804718	0.0522369	Esophagus_Mucosa	0.814481	SLC35F2	intron_11_107673881_107675444	ENSG00000110660.15	-1.94118
intron_11_107805515_107806717	0.0540456	Esophagus_Mucosa	0.814481	SLC35F2	intron_11_107676241_107677443	ENSG00000110660.15	1.92647
intron_11_108135242_108138898	0.0536518	Esophagus_Mucosa	0.814481	ACAT1	intron_11_108005969_108009625	ENSG00000075239.14	1.92964
intron_11_134256648_134258515	0.0518419	Esophagus_Mucosa	0.814481	ACAD8	intron_11_134126542_134128409	ENSG00000151498.12	-1.94444
intron_11_57598321_57599879	0.053521	Esophagus_Mucosa	0.814481	SERPING1	intron_11_57365794_57367352	ENSG00000149131.17	-1.93069
intron_11_65340545_65340966	0.0540257	Esophagus_Mucosa	0.814481	DPF2	intron_11_65108016_65108437	ENSG00000133884.11	1.92663
intron_11_65535382_65535953	0.0518718	Esophagus_Mucosa	0.814481	SCYL1	intron_11_65302853_65303424	ENSG00000142186.18	-1.9442
intron_11_68033283_68036253	0.0541841	Esophagus_Mucosa	0.814481	NDUFS8	intron_11_67800750_67803720	ENSG00000110717.13	1.92536
intron_11_68035788_68036253	0.0541841	Esophagus_Mucosa	0.814481	NDUFS8	intron_11_67803255_67803720	ENSG00000110717.13	-1.92536
intron_11_71460213_71460722	0.0543139	Esophagus_Mucosa	0.814481	NADSYN1	intron_11_71171259_71171768	ENSG00000172890.13	-1.92432
intron_11_9139854_9140189	0.0520831	Esophagus_Mucosa	0.814481	DENND5A	intron_11_9161401_9161736	ENSG00000184014.9	1.94245
intron_11_9139854_9141940	0.0520831	Esophagus_Mucosa	0.814481	DENND5A	intron_11_9161401_9163487	ENSG00000184014.9	-1.94245
intron_11_9139854_9141974	0.0520831	Esophagus_Mucosa	0.814481	DENND5A	intron_11_9161401_9163521	ENSG00000184014.9	1.94245
intron_11_9140248_9141940	0.0520831	Esophagus_Mucosa	0.814481	DENND5A	intron_11_9161795_9163487	ENSG00000184014.9	1.94245
intron_12_110499546_110502049	0.0526251	Esophagus_Mucosa	0.814481	VPS29	intron_12_110937351_110939854	ENSG00000111237.19	1.93798
intron_12_110619956_110626362	0.0525737	Esophagus_Mucosa	0.814481	TCTN1	intron_12_111057761_111064167	ENSG00000204852.17	-1.93841
intron_12_46229639_46239679	0.0543225	Esophagus_Mucosa	0.814481	SLC38A1	intron_12_46623422_46633462	ENSG00000111371.16	1.92426
intron_12_48655060_48658632	0.053017	Esophagus_Mucosa	0.814481	KANSL2	intron_12_49048843_49052415	ENSG00000139620.13	-1.93478
intron_12_48655060_48660366	0.053017	Esophagus_Mucosa	0.814481	KANSL2	intron_12_49048843_49054149	ENSG00000139620.13	1.93478
intron_12_7138067_7141242	0.0531952	Esophagus_Mucosa	0.814481	CLSTN3	intron_12_7290663_7293838	ENSG00000139182.15	1.93333
intron_13_33111892_33112721	0.0542708	Esophagus_Mucosa	0.814481	STARD13	intron_13_33686029_33686858	ENSG00000133121.21	-1.92467
intron_13_41254620_41257673	0.0516453	Esophagus_Mucosa	0.814481	MTRF1	intron_13_41828756_41831809	ENSG00000120662.16	1.94608
intron_13_41254620_41260493	0.0516453	Esophagus_Mucosa	0.814481	MTRF1	intron_13_41828756_41834629	ENSG00000120662.16	-1.94608
intron_13_49506756_49513059	0.050479	Esophagus_Mucosa	0.814481	PHF11	intron_13_50080892_50087195	ENSG00000136147.18	-1.95588
intron_14_103587364_103590181	0.0501572	Esophagus_Mucosa	0.814481	COA8	intron_14_104053701_104056518	ENSG00000256053.9	-1.95862
intron_14_22950410_22951555	0.0530754	Esophagus_Mucosa	0.814481	HAUS4	intron_14_23419619_23420764	ENSG00000092036.19	-1.93431
intron_14_22950410_22952328	0.0530754	Esophagus_Mucosa	0.814481	HAUS4	intron_14_23419619_23421537	ENSG00000092036.19	1.93431
intron_14_23965983_23966283	0.0510423	Esophagus_Mucosa	0.814481	DHRS4	intron_14_24435192_24435492	ENSG00000157326.19	1.95112
intron_14_24319888_24321716	0.0518923	Esophagus_Mucosa	0.814481	ADCY4	intron_14_24789094_24790922	ENSG00000129467.14	1.94403
intron_14_90695578_90730075	0.0541449	Esophagus_Mucosa	0.814481	TTC7B	intron_14_91161922_91196419	ENSG00000165914.15	-1.92568
intron_14_91114283_91145221	0.0528699	Esophagus_Mucosa	0.814481	DGLUCY	intron_14_91580627_91611565	ENSG00000133943.21	1.93598
intron_14_91114283_91157639	0.0528699	Esophagus_Mucosa	0.814481	DGLUCY	intron_14_91580627_91623983	ENSG00000133943.21	1.93598
intron_14_99517183_99522133	0.0520617	Esophagus_Mucosa	0.814481	CCDC85C	intron_14_99983520_99988470	ENSG00000205476.9	1.94262
intron_15_101686062_101699331	0.052914	Esophagus_Mucosa	0.814481	TARS3	intron_15_102226265_102239534	ENSG00000185418.16	1.93562
intron_15_101686062_101701086	0.052914	Esophagus_Mucosa	0.814481	TARS3	intron_15_102226265_102241289	ENSG00000185418.16	1.93562
intron_15_72580991_72582075	0.0514014	Esophagus_Mucosa	0.814481	ARIH1	intron_15_72873332_72874416	ENSG00000166233.15	1.94811
intron_15_75349339_75352324	0.053426	Esophagus_Mucosa	0.814481	NEIL1	intron_15_75641680_75644665	ENSG00000140398.14	-1.93146
intron_15_75352230_75352324	0.053426	Esophagus_Mucosa	0.814481	NEIL1	intron_15_75644571_75644665	ENSG00000140398.14	1.93146
intron_15_78939171_78944778	0.0500849	Esophagus_Mucosa	0.814481	CTSH	intron_15_79231513_79237120	ENSG00000103811.18	-1.95924
intron_15_82404751_82408288	0.0543332	Esophagus_Mucosa	0.814481	UBE2Q2P2	intron_15_83073482_83077018	ENSG00000290945.1	-1.92417
intron_15_89316827_89317376	0.0512061	Esophagus_Mucosa	0.814481	POLG	intron_15_89860058_89860607	ENSG00000140521.18	-1.94975
intron_16_10473534_10473923	0.0540168	Esophagus_Mucosa	0.814481	ATF7IP2	intron_16_10567391_10567780	ENSG00000166669.14	1.9267
intron_16_10977399_10979329	0.0511465	Esophagus_Mucosa	0.814481	CLEC16A	intron_16_11071256_11073186	ENSG00000038532.17	-1.95025
intron_16_66826780_66827980	0.0535613	Esophagus_Mucosa	0.814481	NAE1	intron_16_66860683_66861883	ENSG00000159593.15	1.93037
intron_16_71384836_71389749	0.0539224	Esophagus_Mucosa	0.814481	CALB2	intron_16_71418739_71423652	ENSG00000172137.19	1.92746
intron_16_84179851_84179946	0.0506236	Esophagus_Mucosa	0.814481	TAF1C	intron_16_84213457_84213552	ENSG00000103168.17	-1.95466
intron_16_84180083_84180170	0.0506236	Esophagus_Mucosa	0.814481	TAF1C	intron_16_84213689_84213776	ENSG00000103168.17	1.95466
intron_16_88723971_88725416	0.0536661	Esophagus_Mucosa	0.814481	PIEZO1	intron_16_88790379_88791824	ENSG00000103335.22	-1.92952
intron_17_15993778_15999503	0.0504411	Esophagus_Mucosa	0.814481	ZSWIM7	intron_17_15897092_15902817	ENSG00000214941.8	1.9562
intron_17_15993778_15999519	0.0504411	Esophagus_Mucosa	0.814481	ZSWIM7	intron_17_15897092_15902833	ENSG00000214941.8	-1.9562
intron_17_15993778_15999660	0.0504411	Esophagus_Mucosa	0.814481	ZSWIM7	intron_17_15897092_15902974	ENSG00000214941.8	1.9562
intron_17_16024582_16025017	0.0536352	Esophagus_Mucosa	0.814481	TTC19	intron_17_15927896_15928331	ENSG00000011295.16	1.92977
intron_17_18483966_18485934	0.0508573	Esophagus_Mucosa	0.814481	LGALS9C	intron_17_18387280_18389248	ENSG00000171916.17	1.95268
intron_17_18523877_18528573	0.0508573	Esophagus_Mucosa	0.814481	FAM106A	intron_17_18427191_18431887	ENSG00000273018.7	-1.95268
intron_17_36498559_36499075	0.0537212	Esophagus_Mucosa	0.814481	MYO19	intron_17_34854403_34854919	ENSG00000278259.5	-1.92908
intron_17_41825657_41827426	0.0517957	Esophagus_Mucosa	0.814481	NT5C3B	intron_17_39981909_39983678	ENSG00000141698.17	1.94483
intron_17_41827626_41828790	0.0543373	Esophagus_Mucosa	0.814481	NT5C3B	intron_17_39983878_39985042	ENSG00000141698.17	-1.92414
intron_17_41830890_41832392	0.0543373	Esophagus_Mucosa	0.814481	NT5C3B	intron_17_39987142_39988644	ENSG00000141698.17	1.92414
intron_17_47819782_47819971	0.0519845	Esophagus_Mucosa	0.814481	OSBPL7	intron_17_45897148_45897337	ENSG00000006025.12	1.94326
intron_17_47839643_47840670	0.0528447	Esophagus_Mucosa	0.814481	SCRN2	intron_17_45917009_45918036	ENSG00000141295.14	1.93619
intron_17_47942051_47943306	0.0531313	Esophagus_Mucosa	0.814481	PNPO	intron_17_46019417_46020672	ENSG00000108439.11	-1.93385
intron_17_73212740_73227165	0.0517054	Esophagus_Mucosa	0.814481	FAM104A	intron_17_71208879_71223304	ENSG00000133193.13	1.94558
intron_17_78191060_78202499	0.0517892	Esophagus_Mucosa	0.814481	AFMID	intron_17_76187141_76198580	ENSG00000183077.16	1.94488
intron_18_10472061_10485462	0.0506125	Esophagus_Mucosa	0.814481	APCDD1	intron_18_10472058_10485459	ENSG00000154856.13	1.95475
intron_18_63711394_63712565	0.0509317	Esophagus_Mucosa	0.814481	SERPINB11	intron_18_61378628_61379799	ENSG00000206072.13	1.95205
intron_19_10489368_10489648	0.0520007	Esophagus_Mucosa	0.814481	KEAP1	intron_19_10600044_10600324	ENSG00000079999.14	1.94313
intron_19_11232289_11233203	0.0514906	Esophagus_Mucosa	0.814481	DOCK6	intron_19_11342965_11343879	ENSG00000130158.14	1.94737
intron_19_35131555_35131789	0.0529594	Esophagus_Mucosa	0.814481	LGI4	intron_19_35622459_35622693	ENSG00000153902.14	1.93525
intron_19_35764936_35765034	0.053891	Esophagus_Mucosa	0.814481	PROSER3	intron_19_36255837_36255935	ENSG00000167595.16	1.92771
intron_19_39482033_39482885	0.0524891	Esophagus_Mucosa	0.814481	TIMM50	intron_19_39972673_39973525	ENSG00000105197.11	-1.9391
intron_19_41957119_41958286	0.0499958	Esophagus_Mucosa	0.814481	RABAC1	intron_19_42461271_42462438	ENSG00000105404.11	1.96
intron_19_43731674_43732858	0.0534449	Esophagus_Mucosa	0.814481	SMG9	intron_19_44235826_44237010	ENSG00000105771.14	1.93131
intron_19_48854264_48858860	0.0540065	Esophagus_Mucosa	0.814481	PLEKHA4	intron_19_49357521_49362117	ENSG00000105559.13	-1.92678
intron_19_5657347_5661518	0.0527164	Esophagus_Mucosa	0.814481	SAFB	intron_19_5657358_5661529	ENSG00000160633.13	-1.93724
intron_19_5657347_5661521	0.05313	Esophagus_Mucosa	0.814481	SAFB	intron_19_5657358_5661532	ENSG00000160633.13	1.93386
intron_19_58001370_58002396	0.0538911	Esophagus_Mucosa	0.814481	ZNF606	intron_19_58512738_58513764	ENSG00000166704.13	-1.92771
intron_19_9977701_9978574	0.0539787	Esophagus_Mucosa	0.814481	COL5A3	intron_19_10088377_10089250	ENSG00000080573.7	1.92701
intron_1_109200900_109202944	0.053017	Esophagus_Mucosa	0.814481	ELAPOR1	intron_1_109743522_109745566	ENSG00000116299.17	-1.93478
intron_1_151135309_151135591	0.0514279	Esophagus_Mucosa	0.814481	SEMA6C	intron_1_151107785_151108067	ENSG00000143434.17	1.94789
intron_1_161506007_161506337	0.053382	Esophagus_Mucosa	0.814481	FCGR2A	intron_1_161475797_161476127	ENSG00000143226.16	1.93182
intron_1_171638722_171652008	0.0532503	Esophagus_Mucosa	0.814481	MYOC	intron_1_171607862_171621148	ENSG00000034971.17	-1.93289
intron_1_200659116_200663919	0.0540973	Esophagus_Mucosa	0.814481	DDX59	intron_1_200628244_200633047	ENSG00000118197.14	1.92606
intron_1_211271874_211274210	0.0510177	Esophagus_Mucosa	0.814481	RCOR3	intron_1_211445216_211447552	ENSG00000117625.14	1.95133
intron_1_220025258_220030386	0.0525149	Esophagus_Mucosa	0.814481	EPRS1	intron_1_220198600_220203728	ENSG00000136628.18	-1.93889
intron_1_228298717_228299259	0.0504317	Esophagus_Mucosa	0.814481	OBSCN	intron_1_228486418_228486960	ENSG00000154358.23	1.95628
intron_1_235484515_235489168	0.0522369	Esophagus_Mucosa	0.814481	B3GALNT2	intron_1_235647831_235652473	ENSG00000162885.14	-1.94118
intron_1_34990311_34992234	0.0521069	Esophagus_Mucosa	0.814481	ZMYM6	intron_1_35455912_35457835	ENSG00000163867.17	1.94225
intron_1_3743190_3745607	0.0542609	Esophagus_Mucosa	0.814481	TP73-AS1	intron_1_3659754_3662171	ENSG00000227372.12	-1.92475
intron_1_65148552_65190710	0.0508944	Esophagus_Mucosa	0.814481	AK4	intron_1_65614235_65656393	ENSG00000162433.15	1.95237
intron_1_74733418_74736542	0.0508266	Esophagus_Mucosa	0.814481	TYW3	intron_1_75199102_75202226	ENSG00000162623.16	-1.95294
intron_20_32360806_32366384	0.0504411	Esophagus_Mucosa	0.814481	ASXL1	intron_20_30948609_30954187	ENSG00000171456.21	-1.9562
intron_20_37694152_37732879	0.0512516	Esophagus_Mucosa	0.814481	CTNNBL1	intron_20_36322554_36361281	ENSG00000132792.19	-1.94937
intron_20_44531978_44589797	0.0518303	Esophagus_Mucosa	0.814481	PKIG	intron_20_43160619_43218438	ENSG00000168734.14	-1.94454
intron_21_17604276_17604860	0.0535056	Esophagus_Mucosa	0.814481	BTG3	intron_21_18976594_18977178	ENSG00000154640.15	-1.93082
intron_21_36260732_36263546	0.0520831	Esophagus_Mucosa	0.814481	DOP1B	intron_21_37633030_37635844	ENSG00000142197.13	1.94245
intron_22_20553174_20564450	0.0522369	Esophagus_Mucosa	0.814481	MED15	intron_22_20907461_20918737	ENSG00000099917.17	1.94118
intron_22_25360223_25375813	0.0506719	Esophagus_Mucosa	0.814481	ENSG00000290796	intron_22_25756190_25771780	ENSG00000290796.1	-1.95425
intron_22_42141396_42141534	0.0515774	Esophagus_Mucosa	0.814481	CYP2D7	intron_22_42537406_42537544	ENSG00000205702.12	-1.94664
intron_22_45134797_45138824	0.0510512	Esophagus_Mucosa	0.814481	NUP50-DT	intron_22_45530678_45534705	ENSG00000226328.8	1.95105
intron_2_164686032_164692221	0.052772	Esophagus_Mucosa	0.814481	COBLL1	intron_2_165542542_165548731	ENSG00000082438.18	1.93678
intron_2_169546704_169555124	0.053769	Esophagus_Mucosa	0.814481	FASTKD1	intron_2_170403214_170411634	ENSG00000138399.18	1.92869
intron_2_169819643_169821092	0.050893	Esophagus_Mucosa	0.814481	METTL5	intron_2_170676153_170677602	ENSG00000138382.15	1.95238
intron_2_171712826_171715328	0.0499003	Esophagus_Mucosa	0.814481	DYNC1I2	intron_2_172569336_172571838	ENSG00000077380.16	-1.96082
intron_2_200609414_200611384	0.0503722	Esophagus_Mucosa	0.814481	AOX1	intron_2_201474137_201476107	ENSG00000138356.14	1.95679
intron_2_201145432_201149003	0.0543655	Esophagus_Mucosa	0.814481	CFLAR	intron_2_202010155_202013726	ENSG00000003402.21	1.92391
intron_2_201149835_201154137	0.0543655	Esophagus_Mucosa	0.814481	CFLAR	intron_2_202014558_202018860	ENSG00000003402.21	-1.92391
intron_2_201149835_201160432	0.0543655	Esophagus_Mucosa	0.814481	CFLAR	intron_2_202014558_202025155	ENSG00000003402.21	1.92391
intron_2_240021412_240025227	0.0501754	Esophagus_Mucosa	0.814481	NDUFA10	intron_2_240960829_240964644	ENSG00000130414.13	-1.95847
intron_2_3477795_3478846	0.053955	Esophagus_Mucosa	0.814481	TRAPPC12	intron_2_3481566_3482617	ENSG00000171853.16	-1.9272
intron_2_72945099_72961131	0.0499958	Esophagus_Mucosa	0.814481	SFXN5	intron_2_73172228_73188260	ENSG00000144040.13	1.96
intron_2_75673520_75680193	0.0532375	Esophagus_Mucosa	0.814481	GCFC2	intron_2_75900646_75907319	ENSG00000005436.14	-1.93299
intron_2_85362260_85368686	0.0541018	Esophagus_Mucosa	0.814481	ELMOD3	intron_2_85589383_85595809	ENSG00000115459.18	1.92602
intron_2_85363166_85368686	0.0541018	Esophagus_Mucosa	0.814481	ELMOD3	intron_2_85590289_85595809	ENSG00000115459.18	-1.92602
intron_3_15735497_15737033	0.0507074	Esophagus_Mucosa	0.814481	ANKRD28	intron_3_15777004_15778540	ENSG00000206560.12	1.95395
intron_3_49684884_49685012	0.0513994	Esophagus_Mucosa	0.814481	MST1	intron_3_49722317_49722445	ENSG00000173531.16	1.94813
intron_3_49684955_49685262	0.0513994	Esophagus_Mucosa	0.814481	MST1	intron_3_49722388_49722695	ENSG00000173531.16	1.94813
intron_3_49685089_49685262	0.0513994	Esophagus_Mucosa	0.814481	MST1	intron_3_49722522_49722695	ENSG00000173531.16	-1.94813
intron_4_426973_437446	0.0503669	Esophagus_Mucosa	0.814481	ABCA11P	intron_4_420762_431235	ENSG00000251595.7	-1.95683
intron_4_427119_435770	0.0503669	Esophagus_Mucosa	0.814481	ZNF721	intron_4_420908_429559	ENSG00000182903.16	1.95683
intron_4_56657899_56681255	0.0502598	Esophagus_Mucosa	0.814481	HOPX	intron_4_57524065_57547421	ENSG00000171476.22	1.95775
intron_4_99892034_99894335	0.0535924	Esophagus_Mucosa	0.814481	LAMTOR3	intron_4_100813191_100815492	ENSG00000109270.13	-1.93012
intron_5_140281533_140303041	0.0531979	Esophagus_Mucosa	0.814481	PFDN1	intron_5_139661118_139682626	ENSG00000113068.10	1.93331
intron_5_140539083_140539359	0.0508596	Esophagus_Mucosa	0.814481	ANKHD1	intron_5_139918668_139918944	ENSG00000131503.21	1.95266
intron_5_140539083_140542172	0.0508596	Esophagus_Mucosa	0.814481	ANKHD1-EIF4EBP3	intron_5_139918668_139921757	ENSG00000254996.5	-1.95266
intron_5_176532516_176536940	0.0522369	Esophagus_Mucosa	0.814481	RNF44	intron_5_175959517_175963941	ENSG00000146083.12	1.94118
intron_5_177957679_177959719	0.0532375	Esophagus_Mucosa	0.814481	ENSG00000249684	intron_5_177384680_177386720	ENSG00000249684.6	-1.93299
intron_5_34911812_34913470	0.0525356	Esophagus_Mucosa	0.814481	RAD1	intron_5_34911917_34913575	ENSG00000113456.20	1.93872
intron_6_132784089_132787434	0.0498942	Esophagus_Mucosa	0.814481	SLC18B1	intron_6_133105228_133108573	ENSG00000146409.12	1.96087
intron_6_42263568_42264704	0.0522073	Esophagus_Mucosa	0.814481	TRERF1	intron_6_42231306_42232442	ENSG00000124496.13	1.94142
intron_7_128881085_128881626	0.0532729	Esophagus_Mucosa	0.814481	KCP	intron_7_128521139_128521680	ENSG00000135253.16	-1.9327
intron_7_151491014_151498089	0.0540456	Esophagus_Mucosa	0.814481	RHEB	intron_7_151188100_151195175	ENSG00000106615.10	-1.92647
intron_7_1957719_1980453	0.053538	Esophagus_Mucosa	0.814481	ENSG00000286192	intron_7_1997354_2020088	ENSG00000286192.1	1.93056
intron_7_1957719_1980453	0.053538	Esophagus_Mucosa	0.814481	MAD1L1	intron_7_1997354_2020088	ENSG00000002822.16	1.93056
intron_8_123140901_123144717	0.053645	Esophagus_Mucosa	0.814481	TBC1D31	intron_8_124153141_124156957	ENSG00000156787.17	1.92969
intron_8_133499189_133545774	0.0510723	Esophagus_Mucosa	0.814481	ST3GAL1	intron_8_134511432_134558017	ENSG00000008513.16	-1.95087
intron_8_143813526_143813637	0.0503068	Esophagus_Mucosa	0.814481	SCRIB	intron_8_144895696_144895807	ENSG00000180900.20	1.95735
intron_8_143835875_143835967	0.054017	Esophagus_Mucosa	0.814481	NRBP2	intron_8_144918045_144918137	ENSG00000185189.18	1.9267
intron_8_143836180_143837039	0.054017	Esophagus_Mucosa	0.814481	NRBP2	intron_8_144918350_144919211	ENSG00000185189.18	1.9267
intron_8_42542373_42546469	0.0503389	Esophagus_Mucosa	0.814481	SMIM19	intron_8_42397516_42401612	ENSG00000176209.12	-1.95707
intron_8_98194822_98195942	0.0541764	Esophagus_Mucosa	0.814481	NIPAL2	intron_8_99207050_99208170	ENSG00000104361.10	1.92542
intron_9_128160486_128162004	0.0533932	Esophagus_Mucosa	0.814481	BBLN	intron_9_130922765_130924283	ENSG00000171159.5	-1.93173
intron_9_15185406_15186944	0.0510226	Esophagus_Mucosa	0.814481	TTC39B	intron_9_15185404_15186942	ENSG00000155158.20	1.95129
intron_9_36651877_36657241	0.0529903	Esophagus_Mucosa	0.814481	MELK	intron_9_36651874_36657238	ENSG00000165304.8	1.935
intron_9_36651877_36665350	0.0529903	Esophagus_Mucosa	0.814481	MELK	intron_9_36651874_36665347	ENSG00000165304.8	1.935
intron_17_7390441_7390634	0.0346091	Vagina	0.814488	PLSCR3	intron_17_7293760_7293953	ENSG00000187838.17	-2.1129
intron_17_7390441_7390634	0.0346091	Vagina	0.814488	TMEM256-PLSCR3	intron_17_7293760_7293953	ENSG00000262481.5	-2.1129
intron_17_7390795_7392791	0.0346091	Vagina	0.814488	PLSCR3	intron_17_7294114_7296110	ENSG00000187838.17	-2.1129
intron_17_7390795_7392791	0.0346091	Vagina	0.814488	TMEM256-PLSCR3	intron_17_7294114_7296110	ENSG00000262481.5	-2.1129
intron_20_37147909_37155063	0.0355726	smultixcan	0.814501	MROH8	intron_20_35776312_35783466	ENSG00000101353.16	1.86227
intron_7_156675863_156676295	0.0343839	Testis	0.814507	RNF32	intron_7_156468557_156468989	ENSG00000105982.17	2.11554
intron_19_7927767_7928077	0.030982	Brain_Caudate_basal_ganglia	0.814553	TIMM44	intron_19_7992652_7992962	ENSG00000104980.8	2.1573
intron_19_20645448_20645684	0.0488581	Ovary	0.814556	ZNF626	intron_19_20828254_20828490	ENSG00000188171.17	1.96983
intron_11_57332486_57332625	0.0490196	Ovary	0.814574	SSRP1	intron_11_57099960_57100099	ENSG00000149136.9	-1.96842
intron_12_102046119_102050189	0.0489195	Ovary	0.814574	WASHC3	intron_12_102439897_102443967	ENSG00000120860.11	-1.96929
intron_5_115840612_115840818	0.0490127	Ovary	0.814574	ATG12	intron_5_115176309_115176515	ENSG00000145782.13	-1.96848
intron_5_115840612_115841390	0.0490127	Ovary	0.814574	ATG12	intron_5_115176309_115177087	ENSG00000145782.13	-1.96848
intron_5_181261384_181271573	0.0489521	Ovary	0.814574	TRIM52-AS1	intron_5_180688385_180698574	ENSG00000248275.3	-1.96901
intron_11_304426_308231	0.0344222	Testis	0.814574	IFITM2	intron_11_304426_308231	ENSG00000185201.18	-2.11509
intron_16_4779786_4783462	0.0344762	Testis	0.814574	SEPTIN12	intron_16_4829787_4833463	ENSG00000140623.14	-2.11446
intron_4_56656012_56657775	0.0344474	Testis	0.814574	HOPX	intron_4_57522178_57523941	ENSG00000171476.22	2.1148
intron_9_92535982_92536601	0.0344372	Testis	0.814574	ECM2	intron_9_95298264_95298883	ENSG00000106823.13	2.11491
intron_9_97038053_97039071	0.0344762	Testis	0.814574	CTSV	intron_9_99800335_99801353	ENSG00000136943.12	-2.11446
intron_2_8725599_8726887	0.0310209	Brain_Caudate_basal_ganglia	0.814574	KIDINS220	intron_2_8865729_8867017	ENSG00000134313.17	2.1568
intron_10_95395075_95397220	0.0296164	Brain_Amygdala	0.814578	SORBS1	intron_10_97154832_97156977	ENSG00000095637.23	2.17518
intron_14_59479351_59483680	0.0296432	Brain_Amygdala	0.814578	L3HYPDH	intron_14_59946069_59950398	ENSG00000126790.12	-2.17483
intron_1_155062117_155062245	0.0295477	Brain_Amygdala	0.814578	ADAM15	intron_1_155034593_155034721	ENSG00000143537.14	-2.1761
intron_20_18306393_18315069	0.0295656	Brain_Amygdala	0.814578	ZNF133	intron_20_18287037_18295713	ENSG00000125846.17	2.17586
intron_21_37094090_37095350	0.0295262	Brain_Amygdala	0.814578	TTC3	intron_21_38466390_38467650	ENSG00000182670.14	-2.17639
intron_2_209697051_209700277	0.0294877	Brain_Amygdala	0.814578	MAP2	intron_2_210561775_210565001	ENSG00000078018.22	2.1769
intron_7_104184171_104188251	0.0295201	Brain_Amygdala	0.814578	ORC5	intron_7_103824619_103828699	ENSG00000164815.11	-2.17647
intron_13_113801812_113804885	0.0401771	Esophagus_Muscularis	0.814599	TMEM255B	intron_13_114504785_114507858	ENSG00000184497.13	-2.05192
intron_6_152130778_152132122	0.0401707	Esophagus_Muscularis	0.814599	SYNE1	intron_6_152451913_152453257	ENSG00000131018.25	-2.05199
intron_4_150321383_150325809	0.0351196	Lung	0.814603	LRBA	intron_4_151242535_151246961	ENSG00000198589.15	2.10698
intron_11_18506923_18509542	0.0343497	Brain_Spinal_cord_cervical_c-1	0.814629	TSG101	intron_11_18528470_18531089	ENSG00000074319.13	2.11594
intron_16_4779786_4783462	0.0344762	Brain_Spinal_cord_cervical_c-1	0.814629	SEPTIN12	intron_16_4829787_4833463	ENSG00000140623.14	2.11446
intron_1_182794439_182795730	0.0345244	Brain_Spinal_cord_cervical_c-1	0.814629	NPL	intron_1_182763574_182764865	ENSG00000135838.14	-2.11389
intron_2_222887888_222900674	0.0344909	Brain_Spinal_cord_cervical_c-1	0.814629	ACSL3	intron_2_223752606_223765392	ENSG00000123983.15	-2.11429
intron_8_144357121_144357439	0.0344148	Brain_Spinal_cord_cervical_c-1	0.814629	FBXL6	intron_8_145580781_145581099	ENSG00000182325.11	-2.11518
intron_9_109147189_109149636	0.0344655	Brain_Spinal_cord_cervical_c-1	0.814629	FRRS1L	intron_9_111909469_111911916	ENSG00000260230.5	2.11458
intron_8_94930728_94939860	0.0329433	Heart_Atrial_Appendage	0.814651	TP53INP1	intron_8_95942956_95952088	ENSG00000164938.14	-2.13277
intron_19_19180761_19182573	0.0402577	Esophagus_Muscularis	0.814683	BORCS8-MEF2B	intron_19_19291570_19293382	ENSG00000064489.23	2.0511
intron_19_19180761_19182573	0.0402577	Esophagus_Muscularis	0.814683	BORCS8	intron_19_19291570_19293382	ENSG00000254901.8	2.0511
intron_19_19180761_19182573	0.0402577	Esophagus_Muscularis	0.814683	MEF2B	intron_19_19291570_19293382	ENSG00000213999.17	2.0511
intron_14_55601880_55612019	0.0351711	Lung	0.814724	KTN1	intron_14_56068598_56078737	ENSG00000126777.18	-2.10638
intron_6_26374798_26375515	0.0351617	Lung	0.814724	BTN3A2	intron_6_26375026_26375743	ENSG00000186470.14	2.10649
intron_11_44565736_44587475	0.0413048	Esophagus_Gastroesophageal_Junction	0.81473	CD82	intron_11_44587286_44609025	ENSG00000085117.12	-2.04046
intron_7_1160623_1162962	0.056333	Kidney_Cortex	0.814733	ZFAND2A-DT	intron_7_1200259_1202598	ENSG00000229043.3	-1.90845
intron_10_103617314_103622470	0.049141	Nerve_Tibial	0.814754	SH3PXD2A	intron_10_105377071_105382227	ENSG00000107957.17	-1.96737
intron_10_11493228_11501101	0.0488134	Nerve_Tibial	0.814754	USP6NL	intron_10_11535227_11543100	ENSG00000148429.15	1.97022
intron_10_132348356_132348963	0.049357	Nerve_Tibial	0.814754	LRRC27	intron_10_134161860_134162467	ENSG00000148814.18	-1.96549
intron_10_16877097_16888417	0.0491742	Nerve_Tibial	0.814754	CUBN	intron_10_16919096_16930416	ENSG00000107611.16	1.96708
intron_10_42638553_42644993	0.0497043	Nerve_Tibial	0.814754	ENSG00000285884	intron_10_43134001_43140441	ENSG00000285884.3	-1.9625
intron_10_97679915_97686766	0.0497596	Nerve_Tibial	0.814754	AVPI1	intron_10_99439672_99446523	ENSG00000119986.7	-1.96202
intron_11_65626054_65626904	0.0497781	Nerve_Tibial	0.814754	PCNX3	intron_11_65393525_65394375	ENSG00000197136.5	-1.96187
intron_12_70294294_70310895	0.0495343	Nerve_Tibial	0.814754	CNOT2	intron_12_70688074_70704675	ENSG00000111596.14	1.96396
intron_13_45151831_45207424	0.0497653	Nerve_Tibial	0.814754	GTF2F2	intron_13_45725966_45781559	ENSG00000188342.13	1.96198
intron_14_20449266_20451257	0.0493821	Nerve_Tibial	0.814754	OSGEP	intron_14_20917425_20919416	ENSG00000092094.11	-1.96528
intron_15_81265801_81269538	0.0490051	Nerve_Tibial	0.814754	IL16	intron_15_81558142_81561879	ENSG00000172349.19	1.96855
intron_16_1357832_1361743	0.0494008	Nerve_Tibial	0.814754	GNPTG	intron_16_1407833_1411744	ENSG00000090581.11	1.96512
intron_16_2207345_2208210	0.0496533	Nerve_Tibial	0.814754	MLST8	intron_16_2257346_2258211	ENSG00000167965.18	1.96294
intron_16_63800_64699	0.0497651	Nerve_Tibial	0.814754	RHBDF1	intron_16_113798_114697	ENSG00000007384.15	1.96198
intron_16_63922_64699	0.0497651	Nerve_Tibial	0.814754	RHBDF1	intron_16_113920_114697	ENSG00000007384.15	-1.96198
intron_19_20645448_20645684	0.0488581	Nerve_Tibial	0.814754	ZNF626	intron_19_20828254_20828490	ENSG00000188171.17	1.96983
intron_19_32581700_32582195	0.0497603	Nerve_Tibial	0.814754	PDCD5	intron_19_33072606_33073101	ENSG00000105185.12	1.96202
intron_19_40265351_40279107	0.0493544	Nerve_Tibial	0.814754	AKT2	intron_19_40771258_40785014	ENSG00000105221.18	-1.96552
intron_19_40265351_40282217	0.0493544	Nerve_Tibial	0.814754	AKT2	intron_19_40771258_40788124	ENSG00000105221.18	-1.96552
intron_1_226899555_226903502	0.0488709	Nerve_Tibial	0.814754	PSEN2	intron_1_227087256_227091203	ENSG00000143801.18	-1.96972
intron_21_46168658_46182624	0.0492952	Nerve_Tibial	0.814754	SPATC1L	intron_21_47588572_47602538	ENSG00000160284.15	-1.96603
intron_22_36936652_36937377	0.0493544	Nerve_Tibial	0.814754	CSF2RB	intron_22_37332694_37333419	ENSG00000100368.15	-1.96552
intron_2_169815528_169819561	0.0496505	Nerve_Tibial	0.814754	METTL5	intron_2_170672038_170676071	ENSG00000138382.15	-1.96296
intron_2_201140439_201141374	0.0491381	Nerve_Tibial	0.814754	CFLAR	intron_2_202005162_202006097	ENSG00000003402.21	-1.96739
intron_2_24164335_24165373	0.0496505	Nerve_Tibial	0.814754	FAM228B	intron_2_24387204_24388242	ENSG00000219626.9	1.96296
intron_2_3500993_3513857	0.0489106	Nerve_Tibial	0.814754	ADI1	intron_2_3504764_3517628	ENSG00000182551.14	-1.96937
intron_3_71710484_71725192	0.0496705	Nerve_Tibial	0.814754	EIF4E3	intron_3_71759635_71774343	ENSG00000163412.13	-1.96279
intron_3_71710484_71725192	0.0496705	Nerve_Tibial	0.814754	ENSG00000285708	intron_3_71759635_71774343	ENSG00000285708.1	-1.96279
intron_3_71710484_71728476	0.0496705	Nerve_Tibial	0.814754	EIF4E3	intron_3_71759635_71777627	ENSG00000163412.13	1.96279
intron_3_71710484_71728476	0.0496705	Nerve_Tibial	0.814754	ENSG00000285708	intron_3_71759635_71777627	ENSG00000285708.1	1.96279
intron_3_9914024_9914402	0.0495877	Nerve_Tibial	0.814754	IL17RE	intron_3_9955708_9956086	ENSG00000163701.19	-1.9635
intron_3_9914024_9914475	0.0495877	Nerve_Tibial	0.814754	IL17RE	intron_3_9955708_9956159	ENSG00000163701.19	-1.9635
intron_3_9914024_9914548	0.0495877	Nerve_Tibial	0.814754	IL17RE	intron_3_9955708_9956232	ENSG00000163701.19	1.9635
intron_4_2271779_2273173	0.0497306	Nerve_Tibial	0.814754	ZFYVE28	intron_4_2273506_2274900	ENSG00000159733.14	-1.96227
intron_4_435879_437446	0.0495267	Nerve_Tibial	0.814754	ZNF721	intron_4_429668_431235	ENSG00000182903.16	1.96403
intron_5_115837764_115840497	0.0495592	Nerve_Tibial	0.814754	ATG12	intron_5_115173461_115176194	ENSG00000145782.13	-1.96375
intron_5_115837764_115841390	0.0490127	Nerve_Tibial	0.814754	ATG12	intron_5_115173461_115177087	ENSG00000145782.13	1.96848
intron_5_115840612_115841390	0.0490127	Nerve_Tibial	0.814754	ATG12	intron_5_115176309_115177087	ENSG00000145782.13	-1.96848
intron_5_140281533_140303041	0.0494683	Nerve_Tibial	0.814754	PFDN1	intron_5_139661118_139682626	ENSG00000113068.10	1.96453
intron_5_181261384_181271573	0.0489521	Nerve_Tibial	0.814754	TRIM52-AS1	intron_5_180688385_180698574	ENSG00000248275.3	-1.96901
intron_6_143451115_143459085	0.0493002	Nerve_Tibial	0.814754	PEX3	intron_6_143772252_143780222	ENSG00000034693.15	-1.96599
intron_9_69151771_69212548	0.0495877	Nerve_Tibial	0.814754	ENSG00000285130	intron_9_71766687_71827464	ENSG00000285130.2	1.9635
intron_9_69151771_69212548	0.0495877	Nerve_Tibial	0.814754	TJP2	intron_9_71766687_71827464	ENSG00000119139.21	1.9635
intron_17_75667478_75668516	0.0302255	Brain_Amygdala	0.814766	SAP30BP	intron_17_73663558_73664596	ENSG00000161526.15	2.16712
intron_17_81713506_81714953	0.0303414	Brain_Amygdala	0.814766	SLC25A10	intron_17_79680536_79681983	ENSG00000183048.12	2.16561
intron_19_11229035_11229298	0.0301127	Brain_Amygdala	0.814766	DOCK6	intron_19_11339711_11339974	ENSG00000130158.14	-2.1686
intron_19_11229390_11233203	0.0301127	Brain_Amygdala	0.814766	DOCK6	intron_19_11340066_11343879	ENSG00000130158.14	-2.1686
intron_19_18765528_18768485	0.0301977	Brain_Amygdala	0.814766	CRTC1	intron_19_18876338_18879295	ENSG00000105662.16	2.16749
intron_19_19182683_19186034	0.0302542	Brain_Amygdala	0.814766	BORCS8-MEF2B	intron_19_19293492_19296843	ENSG00000064489.23	2.16675
intron_19_19182683_19186034	0.0302542	Brain_Amygdala	0.814766	BORCS8	intron_19_19293492_19296843	ENSG00000254901.8	2.16675
intron_19_7927767_7928077	0.0304035	Brain_Amygdala	0.814766	TIMM44	intron_19_7992652_7992962	ENSG00000104980.8	2.16479
intron_1_155265954_155266729	0.0300118	Brain_Amygdala	0.814766	CLK2	intron_1_155235745_155236520	ENSG00000176444.19	-2.16993
intron_21_42904276_42908864	0.0301536	Brain_Amygdala	0.814766	NDUFV3	intron_21_44324386_44328974	ENSG00000160194.18	2.16807
intron_3_14926198_14932577	0.0301783	Brain_Amygdala	0.814766	FGD5	intron_3_14967705_14974084	ENSG00000154783.12	-2.16774
intron_3_51672392_51674271	0.0301353	Brain_Amygdala	0.814766	TEX264	intron_3_51706408_51708287	ENSG00000164081.13	-2.16831
intron_3_9918075_9918335	0.0297239	Brain_Amygdala	0.814766	ENSG00000288550	intron_3_9959759_9960019	ENSG00000288550.3	2.17375
intron_3_9918075_9918335	0.0297239	Brain_Amygdala	0.814766	IL17RC	intron_3_9959759_9960019	ENSG00000163702.21	2.17375
intron_6_138907600_138908668	0.0298962	Brain_Amygdala	0.814766	REPS1	intron_6_139228737_139229805	ENSG00000135597.19	-2.17146
intron_6_138934326_138941335	0.0299034	Brain_Amygdala	0.814766	REPS1	intron_6_139255463_139262472	ENSG00000135597.19	2.17137
intron_7_1980541_2002065	0.0298245	Brain_Amygdala	0.814766	ENSG00000286192	intron_7_2020176_2041700	ENSG00000286192.1	2.17241
intron_7_1980541_2002065	0.0298245	Brain_Amygdala	0.814766	MAD1L1	intron_7_2020176_2041700	ENSG00000002822.16	2.17241
intron_8_65605337_65605422	0.0304349	Brain_Amygdala	0.814766	ARMC1	intron_8_66517572_66517657	ENSG00000104442.10	-2.16438
intron_8_65605538_65613244	0.0304349	Brain_Amygdala	0.814766	ARMC1	intron_8_66517773_66525479	ENSG00000104442.10	2.16438
intron_8_94930728_94939860	0.0329433	Small_Intestine_Terminal_Ileum	0.814767	TP53INP1	intron_8_95942956_95952088	ENSG00000164938.14	-2.13277
intron_15_29701689_29704201	0.0310641	Skin_Sun_Exposed_Lower_leg	0.814781	TJP1	intron_15_29993893_29996405	ENSG00000104067.17	2.15625
intron_7_99908812_99909565	0.0310443	Skin_Sun_Exposed_Lower_leg	0.814781	TRIM4	intron_7_99506435_99507188	ENSG00000146833.16	-2.1565
intron_1_203863725_203865041	0.0544136	Esophagus_Mucosa	0.814785	SNRPE	intron_1_203832853_203834169	ENSG00000182004.13	-1.92353
intron_17_41821817_41822223	0.0560888	Adipose_Subcutaneous	0.814788	FKBP10	intron_17_39978069_39978475	ENSG00000141756.20	-1.91034
intron_17_63929888_63930074	0.0560902	Adipose_Subcutaneous	0.814788	CD79B	intron_17_62007248_62007434	ENSG00000007312.14	-1.91033
intron_19_45164970_45178135	0.0561002	Adipose_Subcutaneous	0.814788	TRAPPC6A	intron_19_45668228_45681393	ENSG00000007255.10	1.91026
intron_6_28329778_28336082	0.0560756	Adipose_Subcutaneous	0.814788	ZSCAN31	intron_6_28297555_28303859	ENSG00000235109.8	-1.91045
intron_4_169508331_169537809	0.0544511	Esophagus_Mucosa	0.814801	NEK1	intron_4_170429482_170458960	ENSG00000137601.18	1.92323
intron_22_42141396_42141534	0.0590244	Liver	0.814805	CYP2D7	intron_22_42537406_42537544	ENSG00000205702.12	-1.88801
intron_17_81667007_81667729	0.0405125	Adipose_Visceral_Omentum	0.814807	CCDC137	intron_17_79634037_79634759	ENSG00000185298.13	-2.04848
intron_1_156814016_156814205	0.0404247	Adipose_Visceral_Omentum	0.814807	SH2D2A	intron_1_156783808_156783997	ENSG00000027869.12	2.04938
intron_20_45835109_45840639	0.0405068	Adipose_Visceral_Omentum	0.814807	SNX21	intron_20_44463748_44469278	ENSG00000124104.19	-2.04854
intron_20_45835116_45840448	0.0405068	Adipose_Visceral_Omentum	0.814807	SNX21	intron_20_44463755_44469087	ENSG00000124104.19	-2.04854
intron_20_45835116_45840639	0.0405068	Adipose_Visceral_Omentum	0.814807	SNX21	intron_20_44463755_44469278	ENSG00000124104.19	2.04854
intron_19_17058876_17059557	0.0264882	Spleen	0.81484	HAUS8	intron_19_17169686_17170367	ENSG00000131351.15	-2.21898
intron_19_19316593_19320463	0.0265037	Spleen	0.81484	SUGP1	intron_19_19427402_19431272	ENSG00000105705.16	2.21875
intron_19_4357585_4358083	0.0264903	Spleen	0.81484	MPND	intron_19_4357582_4358080	ENSG00000008382.16	-2.21895
intron_21_42897047_42908864	0.0263733	Spleen	0.81484	NDUFV3	intron_21_44317157_44328974	ENSG00000160194.18	2.22067
intron_9_136856149_136856257	0.0264579	Spleen	0.81484	MAMDC4	intron_9_139750601_139750709	ENSG00000177943.14	-2.21942
intron_9_136856381_136856464	0.0264579	Spleen	0.81484	MAMDC4	intron_9_139750833_139750916	ENSG00000177943.14	-2.21942
intron_9_136856575_136856710	0.0264579	Spleen	0.81484	MAMDC4	intron_9_139751027_139751162	ENSG00000177943.14	2.21942
intron_15_29701689_29704201	0.0310641	Brain_Caudate_basal_ganglia	0.814857	TJP1	intron_15_29993893_29996405	ENSG00000104067.17	2.15625
intron_11_45946003_45948886	0.0356021	smultixcan	0.81486	PHF21A	intron_11_45967554_45970437	ENSG00000135365.17	0.488473
intron_11_61780792_61780960	0.0356015	smultixcan	0.81486	MYRF	intron_11_61548264_61548432	ENSG00000124920.14	0.700483
intron_10_131934555_131940031	0.0456509	Brain_Putamen_basal_ganglia	0.814867	PPP2R2D	intron_10_133748059_133753535	ENSG00000175470.20	-1.99861
intron_13_20427305_20432102	0.0457052	Brain_Putamen_basal_ganglia	0.814867	CRYL1	intron_13_21001444_21006241	ENSG00000165475.15	-1.99811
intron_15_42343154_42345758	0.0457844	Brain_Putamen_basal_ganglia	0.814867	GANC	intron_15_42635352_42637956	ENSG00000214013.10	-1.99738
intron_17_28639460_28639575	0.0457669	Brain_Putamen_basal_ganglia	0.814867	BLTP2	intron_17_26966478_26966593	ENSG00000007202.15	1.99754
intron_6_33292313_33292430	0.045736	Brain_Putamen_basal_ganglia	0.814867	RGL2	intron_6_33260090_33260207	ENSG00000237441.10	1.99782
intron_19_1109598_1109683	0.0574724	Brain_Cerebellar_Hemisphere	0.814876	SBNO2	intron_19_1109597_1109682	ENSG00000064932.16	-1.8997
intron_1_231524547_231527338	0.0352146	Lung	0.814882	ENSG00000233461	intron_1_231660293_231663084	ENSG00000233461.6	-2.10588
intron_3_51466876_51470929	0.0352454	Lung	0.814882	DCAF1	intron_3_51500892_51504945	ENSG00000145041.16	2.10553
intron_7_44044820_44050225	0.0352474	Lung	0.814882	DBNL	intron_7_44084419_44089824	ENSG00000136279.21	-2.1055
intron_19_18765528_18768485	0.0301977	Brain_Nucleus_accumbens_basal_ganglia	0.814891	CRTC1	intron_19_18876338_18879295	ENSG00000105662.16	2.16749
intron_21_37096643_37108392	0.0301676	Brain_Nucleus_accumbens_basal_ganglia	0.814891	TTC3	intron_21_38468943_38480692	ENSG00000182670.14	2.16788
intron_17_7390441_7390634	0.0346091	Brain_Spinal_cord_cervical_c-1	0.814903	PLSCR3	intron_17_7293760_7293953	ENSG00000187838.17	-2.1129
intron_17_7390441_7390634	0.0346091	Brain_Spinal_cord_cervical_c-1	0.814903	TMEM256-PLSCR3	intron_17_7293760_7293953	ENSG00000262481.5	-2.1129
intron_17_7390795_7392791	0.0346091	Brain_Spinal_cord_cervical_c-1	0.814903	PLSCR3	intron_17_7294114_7296110	ENSG00000187838.17	-2.1129
intron_17_7390795_7392791	0.0346091	Brain_Spinal_cord_cervical_c-1	0.814903	TMEM256-PLSCR3	intron_17_7294114_7296110	ENSG00000262481.5	-2.1129
intron_2_70048957_70051203	0.0304841	Brain_Amygdala	0.814915	PCBP1-AS1	intron_2_70276089_70278335	ENSG00000179818.17	2.16374
intron_10_103174982_103181185	0.0486484	Esophagus_Gastroesophageal_Junction	0.814933	NT5C2	intron_10_104934739_104940942	ENSG00000076685.19	1.97166
intron_10_122427031_122428276	0.0441618	Esophagus_Gastroesophageal_Junction	0.814933	PLEKHA1	intron_10_124186547_124187792	ENSG00000107679.15	2.01255
intron_10_131934555_131940031	0.0456509	Esophagus_Gastroesophageal_Junction	0.814933	PPP2R2D	intron_10_133748059_133753535	ENSG00000175470.20	-1.99861
intron_10_132348356_132351607	0.047657	Esophagus_Gastroesophageal_Junction	0.814933	LRRC27	intron_10_134161860_134165111	ENSG00000148814.18	1.98041
intron_10_16505160_16511046	0.0471118	Esophagus_Gastroesophageal_Junction	0.814933	PTER	intron_10_16547159_16553045	ENSG00000165983.15	1.98529
intron_10_17705024_17705588	0.0464076	Esophagus_Gastroesophageal_Junction	0.814933	STAM	intron_10_17747023_17747587	ENSG00000136738.15	1.99167
intron_10_33270856_33330708	0.0477035	Esophagus_Gastroesophageal_Junction	0.814933	NRP1	intron_10_33559784_33619636	ENSG00000099250.18	-1.98
intron_10_42550615_42551577	0.0472772	Esophagus_Gastroesophageal_Junction	0.814933	ZNF37BP	intron_10_43046063_43047025	ENSG00000234420.9	1.98381
intron_10_71323054_71351562	0.0436479	Esophagus_Gastroesophageal_Junction	0.814933	SLC29A3	intron_10_73082811_73111319	ENSG00000198246.10	2.01746
intron_10_71344291_71351562	0.0436479	Esophagus_Gastroesophageal_Junction	0.814933	SLC29A3	intron_10_73104048_73111319	ENSG00000198246.10	-2.01746
intron_10_79668452_79766271	0.0446984	Esophagus_Gastroesophageal_Junction	0.814933	NUTM2B-AS1	intron_10_81428208_81526027	ENSG00000225484.7	-2.00748
intron_10_86681803_86687069	0.0462501	Esophagus_Gastroesophageal_Junction	0.814933	LDB3	intron_10_88441560_88446826	ENSG00000122367.21	-1.9931
intron_10_91828406_91830923	0.0437008	Esophagus_Gastroesophageal_Junction	0.814933	TNKS2	intron_10_93588163_93590680	ENSG00000107854.6	-2.01695
intron_11_108249102_108250701	0.0478643	Esophagus_Gastroesophageal_Junction	0.814933	ATM	intron_11_108119829_108121428	ENSG00000149311.20	1.97857
intron_11_118786518_118791098	0.0462884	Esophagus_Gastroesophageal_Junction	0.814933	DDX6	intron_11_118657227_118661807	ENSG00000110367.14	-1.99275
intron_11_119019317_119020150	0.0449786	Esophagus_Gastroesophageal_Junction	0.814933	TRAPPC4	intron_11_118890027_118890860	ENSG00000196655.12	2.00485
intron_11_12008608_12008870	0.0430579	Esophagus_Gastroesophageal_Junction	0.814933	DKK3	intron_11_12030155_12030417	ENSG00000050165.19	-2.02315
intron_11_12008608_12009172	0.0430579	Esophagus_Gastroesophageal_Junction	0.814933	DKK3	intron_11_12030155_12030719	ENSG00000050165.19	2.02315
intron_11_5603735_5604534	0.0433695	Esophagus_Gastroesophageal_Junction	0.814933	TRIM6-TRIM34	intron_11_5624965_5625764	ENSG00000258588.3	-2.02013
intron_11_5603735_5604534	0.0433695	Esophagus_Gastroesophageal_Junction	0.814933	TRIM6	intron_11_5624965_5625764	ENSG00000121236.21	-2.02013
intron_11_59145856_59148836	0.0435637	Esophagus_Gastroesophageal_Junction	0.814933	FAM111A	intron_11_58913329_58916309	ENSG00000166801.17	-2.01826
intron_11_63756170_63758156	0.046921	Esophagus_Gastroesophageal_Junction	0.814933	RTN3	intron_11_63523642_63525628	ENSG00000133318.14	1.98701
intron_11_63763869_63764038	0.0459697	Esophagus_Gastroesophageal_Junction	0.814933	ZFTA	intron_11_63531341_63531510	ENSG00000188070.9	1.99567
intron_11_65626054_65626904	0.0462551	Esophagus_Gastroesophageal_Junction	0.814933	PCNX3	intron_11_65393525_65394375	ENSG00000197136.5	-1.99306
intron_11_70103164_70103999	0.0450865	Esophagus_Gastroesophageal_Junction	0.814933	ANO1	intron_11_69949270_69950105	ENSG00000131620.18	2.00385
intron_11_74273607_74276985	0.0443894	Esophagus_Gastroesophageal_Junction	0.814933	P4HA3	intron_11_73984652_73988030	ENSG00000149380.12	2.0104
intron_12_101796762_101830559	0.0427893	Esophagus_Gastroesophageal_Junction	0.814933	GNPTAB	intron_12_102190540_102224337	ENSG00000111670.16	2.02576
intron_12_10218141_10220440	0.0474282	Esophagus_Gastroesophageal_Junction	0.814933	GABARAPL1	intron_12_10370740_10373039	ENSG00000139112.11	-1.98246
intron_12_109576145_109579165	0.0460429	Esophagus_Gastroesophageal_Junction	0.814933	MVK	intron_12_110013950_110016970	ENSG00000110921.14	1.995
intron_12_110616904_110619836	0.041459	Esophagus_Gastroesophageal_Junction	0.814933	TCTN1	intron_12_111054709_111057641	ENSG00000204852.17	2.03891
intron_12_110688708_110689726	0.0476339	Esophagus_Gastroesophageal_Junction	0.814933	HVCN1	intron_12_111126513_111127531	ENSG00000122986.14	-1.98062
intron_12_119718861_119720478	0.048578	Esophagus_Gastroesophageal_Junction	0.814933	CIT	intron_12_120156666_120158283	ENSG00000122966.17	1.97228
intron_12_1204512_1236769	0.0476172	Esophagus_Gastroesophageal_Junction	0.814933	ERC1	intron_12_1313678_1345935	ENSG00000082805.21	-1.98077
intron_12_124374463_124378237	0.0479172	Esophagus_Gastroesophageal_Junction	0.814933	NCOR2	intron_12_124859009_124862783	ENSG00000196498.14	-1.9781
intron_12_21501372_21501463	0.0465893	Esophagus_Gastroesophageal_Junction	0.814933	RECQL	intron_12_21654306_21654397	ENSG00000004700.16	-1.99001
intron_12_46243314_46268526	0.0417271	Esophagus_Gastroesophageal_Junction	0.814933	SLC38A1	intron_12_46637097_46662309	ENSG00000111371.16	2.03623
intron_12_49741611_49752464	0.0473682	Esophagus_Gastroesophageal_Junction	0.814933	TMBIM6	intron_12_50135394_50146247	ENSG00000139644.13	1.98299
intron_12_50144057_50144769	0.0484986	Esophagus_Gastroesophageal_Junction	0.814933	CERS5	intron_12_50537840_50538552	ENSG00000139624.14	1.97297
intron_12_63663845_63665835	0.0448378	Esophagus_Gastroesophageal_Junction	0.814933	DPY19L2	intron_12_64057625_64059615	ENSG00000177990.12	2.00617
intron_12_68315265_68316078	0.0486874	Esophagus_Gastroesophageal_Junction	0.814933	MDM1	intron_12_68709045_68709858	ENSG00000111554.15	1.97132
intron_12_70278274_70310895	0.0474813	Esophagus_Gastroesophageal_Junction	0.814933	CNOT2	intron_12_70672054_70704675	ENSG00000111596.14	-1.98198
intron_13_113759315_113766115	0.0436172	Esophagus_Gastroesophageal_Junction	0.814933	TMEM255B	intron_13_114462288_114469088	ENSG00000184497.13	-2.01775
intron_13_27435893_27437116	0.0463101	Esophagus_Gastroesophageal_Junction	0.814933	MTIF3	intron_13_28010030_28011253	ENSG00000122033.15	1.99256
intron_13_27437273_27439989	0.044967	Esophagus_Gastroesophageal_Junction	0.814933	MTIF3	intron_13_28011410_28014126	ENSG00000122033.15	-2.00496
intron_13_29440049_29480150	0.0477765	Esophagus_Gastroesophageal_Junction	0.814933	MTUS2	intron_13_30014186_30054287	ENSG00000132938.22	1.97935
intron_13_33118263_33126081	0.0468724	Esophagus_Gastroesophageal_Junction	0.814933	STARD13	intron_13_33692400_33700218	ENSG00000133121.21	-1.98745
intron_13_49274340_49278350	0.0440313	Esophagus_Gastroesophageal_Junction	0.814933	CDADC1	intron_13_49848476_49852486	ENSG00000102543.14	-2.01379
intron_13_99859049_99864818	0.0429154	Esophagus_Gastroesophageal_Junction	0.814933	CLYBL	intron_13_100511303_100517072	ENSG00000125246.16	-2.02453
intron_14_103563124_103587274	0.0428773	Esophagus_Gastroesophageal_Junction	0.814933	COA8	intron_14_104029461_104053611	ENSG00000256053.9	-2.0249
intron_14_103692425_103700655	0.0431201	Esophagus_Gastroesophageal_Junction	0.814933	KLC1	intron_14_104158762_104166992	ENSG00000126214.22	-2.02254
intron_14_20449266_20451974	0.043297	Esophagus_Gastroesophageal_Junction	0.814933	OSGEP	intron_14_20917425_20920133	ENSG00000092094.11	2.02083
intron_14_20449301_20451974	0.043297	Esophagus_Gastroesophageal_Junction	0.814933	OSGEP	intron_14_20917460_20920133	ENSG00000092094.11	2.02083
intron_14_24318568_24318654	0.045248	Esophagus_Gastroesophageal_Junction	0.814933	ADCY4	intron_14_24787774_24787860	ENSG00000129467.14	2.00234
intron_14_24318778_24319098	0.045248	Esophagus_Gastroesophageal_Junction	0.814933	ADCY4	intron_14_24787984_24788304	ENSG00000129467.14	-2.00234
intron_14_39033328_39039031	0.0484868	Esophagus_Gastroesophageal_Junction	0.814933	SEC23A	intron_14_39502532_39508235	ENSG00000100934.15	1.97308
intron_14_49628155_49633287	0.0441915	Esophagus_Gastroesophageal_Junction	0.814933	DNAAF2	intron_14_50094873_50100005	ENSG00000165506.15	-2.01227
intron_14_60116060_60118329	0.043555	Esophagus_Gastroesophageal_Junction	0.814933	PCNX4	intron_14_60582778_60585047	ENSG00000126773.13	2.01835
intron_14_60124310_60125637	0.043555	Esophagus_Gastroesophageal_Junction	0.814933	PCNX4	intron_14_60591028_60592355	ENSG00000126773.13	2.01835
intron_14_60150187_60152939	0.0420663	Esophagus_Gastroesophageal_Junction	0.814933	DHRS7	intron_14_60616905_60619657	ENSG00000100612.14	2.03286
intron_14_77278869_77279537	0.0425765	Esophagus_Gastroesophageal_Junction	0.814933	POMT2	intron_14_77745212_77745880	ENSG00000009830.13	-2.02784
intron_15_101642644_101645087	0.0415038	Esophagus_Gastroesophageal_Junction	0.814933	TM2D3	intron_15_102182847_102185290	ENSG00000184277.13	2.03846
intron_15_40898998_40899144	0.0484137	Esophagus_Gastroesophageal_Junction	0.814933	VPS18	intron_15_41191196_41191342	ENSG00000104142.11	1.97372
intron_15_40898998_40902616	0.0423693	Esophagus_Gastroesophageal_Junction	0.814933	VPS18	intron_15_41191196_41194814	ENSG00000104142.11	-2.02987
intron_15_65202029_65203362	0.0443977	Esophagus_Gastroesophageal_Junction	0.814933	CILP	intron_15_65494367_65495700	ENSG00000138615.6	2.01032
intron_15_72686251_72695177	0.0455003	Esophagus_Gastroesophageal_Junction	0.814933	BBS4	intron_15_72978592_72987518	ENSG00000140463.14	2
intron_15_72755654_72756251	0.0439782	Esophagus_Gastroesophageal_Junction	0.814933	ADPGK	intron_15_73047995_73048592	ENSG00000159322.18	-2.0143
intron_15_72760527_72771783	0.0419865	Esophagus_Gastroesophageal_Junction	0.814933	ADPGK	intron_15_73052868_73064124	ENSG00000159322.18	2.03365
intron_16_1310253_1314020	0.0448042	Esophagus_Gastroesophageal_Junction	0.814933	UBE2I	intron_16_1360254_1364021	ENSG00000103275.21	2.00649
intron_16_1370357_1371519	0.0467319	Esophagus_Gastroesophageal_Junction	0.814933	UNKL	intron_16_1420358_1421520	ENSG00000059145.19	-1.98872
intron_16_1666600_1667335	0.0427625	Esophagus_Gastroesophageal_Junction	0.814933	CRAMP1	intron_16_1716601_1717336	ENSG00000007545.16	-2.02602
intron_16_1666600_1667335	0.0427625	Esophagus_Gastroesophageal_Junction	0.814933	ENSG00000261732	intron_16_1716601_1717336	ENSG00000261732.1	-2.02602
intron_16_1666600_1667962	0.0427625	Esophagus_Gastroesophageal_Junction	0.814933	CRAMP1	intron_16_1716601_1717963	ENSG00000007545.16	2.02602
intron_16_2206659_2207035	0.0439467	Esophagus_Gastroesophageal_Junction	0.814933	MLST8	intron_16_2256660_2257036	ENSG00000167965.18	-2.0146
intron_16_2207110_2207193	0.0439467	Esophagus_Gastroesophageal_Junction	0.814933	MLST8	intron_16_2257111_2257194	ENSG00000167965.18	2.0146
intron_16_2207345_2208210	0.0439467	Esophagus_Gastroesophageal_Junction	0.814933	MLST8	intron_16_2257346_2258211	ENSG00000167965.18	2.0146
intron_16_66730223_66732339	0.0442061	Esophagus_Gastroesophageal_Junction	0.814933	DYNC1LI2	intron_16_66764126_66766242	ENSG00000135720.13	-2.01213
intron_16_78164289_78386860	0.0424598	Esophagus_Gastroesophageal_Junction	0.814933	WWOX	intron_16_78198186_78420757	ENSG00000186153.18	-2.02899
intron_16_88707210_88710223	0.0455003	Esophagus_Gastroesophageal_Junction	0.814933	CTU2	intron_16_88773618_88776631	ENSG00000174177.13	2
intron_17_17276183_17281132	0.0425226	Esophagus_Gastroesophageal_Junction	0.814933	COPS3	intron_17_17179497_17184446	ENSG00000141030.13	-2.02837
intron_17_28639460_28639575	0.0457669	Esophagus_Gastroesophageal_Junction	0.814933	BLTP2	intron_17_26966478_26966593	ENSG00000007202.15	-1.99754
intron_17_29125967_29127852	0.0440412	Esophagus_Gastroesophageal_Junction	0.814933	MYO18A	intron_17_27452985_27454870	ENSG00000196535.20	2.0137
intron_17_35594067_35598230	0.0481421	Esophagus_Gastroesophageal_Junction	0.814933	AP2B1	intron_17_33921086_33925249	ENSG00000006125.18	1.97611
intron_17_47138891_47141853	0.0435373	Esophagus_Gastroesophageal_Junction	0.814933	CDC27	intron_17_45216257_45219219	ENSG00000004897.12	2.01852
intron_17_63929888_63930074	0.0478037	Esophagus_Gastroesophageal_Junction	0.814933	CD79B	intron_17_62007248_62007434	ENSG00000007312.14	-1.97911
intron_17_64781039_64781434	0.0472997	Esophagus_Gastroesophageal_Junction	0.814933	ARHGAP27P1-BPTFP1-KPNA2P3	intron_17_62777157_62777552	ENSG00000215769.8	1.98361
intron_17_64781039_64781434	0.0472997	Esophagus_Gastroesophageal_Junction	0.814933	ENSG00000291117	intron_17_62777157_62777552	ENSG00000291117.1	1.98361
intron_17_7403689_7404000	0.0478388	Esophagus_Gastroesophageal_Junction	0.814933	TMEM256-PLSCR3	intron_17_7307008_7307319	ENSG00000262481.5	-1.9788
intron_17_7403689_7404000	0.0478388	Esophagus_Gastroesophageal_Junction	0.814933	TMEM256	intron_17_7307008_7307319	ENSG00000205544.4	-1.9788
intron_17_76276767_76277163	0.0469964	Esophagus_Gastroesophageal_Junction	0.814933	QRICH2	intron_17_74272848_74273244	ENSG00000129646.16	-1.98633
intron_17_78820012_78820991	0.0469854	Esophagus_Gastroesophageal_Junction	0.814933	USP36	intron_17_76816094_76817073	ENSG00000055483.20	-1.98643
intron_17_81665584_81666277	0.0485361	Esophagus_Gastroesophageal_Junction	0.814933	OXLD1	intron_17_79632614_79633307	ENSG00000204237.5	1.97264
intron_17_81693965_81694256	0.0474996	Esophagus_Gastroesophageal_Junction	0.814933	HGS	intron_17_79660995_79661286	ENSG00000185359.14	-1.98182
intron_17_81693965_81694815	0.0474996	Esophagus_Gastroesophageal_Junction	0.814933	HGS	intron_17_79660995_79661845	ENSG00000185359.14	1.98182
intron_17_81695067_81695786	0.0474996	Esophagus_Gastroesophageal_Junction	0.814933	HGS	intron_17_79662097_79662816	ENSG00000185359.14	-1.98182
intron_17_82946983_82956695	0.0435009	Esophagus_Gastroesophageal_Junction	0.814933	B3GNTL1	intron_17_80904859_80914571	ENSG00000175711.9	-2.01887
intron_19_1032696_1036416	0.0415813	Esophagus_Gastroesophageal_Junction	0.814933	CNN2	intron_19_1032695_1036415	ENSG00000064666.15	-2.03769
intron_19_10359302_10360962	0.0418845	Esophagus_Gastroesophageal_Junction	0.814933	TYK2	intron_19_10469978_10471638	ENSG00000105397.15	2.03467
intron_19_1036246_1036416	0.0415813	Esophagus_Gastroesophageal_Junction	0.814933	CNN2	intron_19_1036245_1036415	ENSG00000064666.15	2.03769
intron_19_16652961_16654035	0.0471769	Esophagus_Gastroesophageal_Junction	0.814933	SMIM7	intron_19_16763772_16764846	ENSG00000214046.9	-1.98471
intron_19_19054321_19055265	0.0487195	Esophagus_Gastroesophageal_Junction	0.814933	ARMC6	intron_19_19165130_19166074	ENSG00000105676.14	-1.97104
intron_19_2934815_2936524	0.041809	Esophagus_Gastroesophageal_Junction	0.814933	ZNF77	intron_19_2934813_2936522	ENSG00000175691.9	-2.03542
intron_19_34226464_34227365	0.0433518	Esophagus_Gastroesophageal_Junction	0.814933	LSM14A	intron_19_34717369_34718270	ENSG00000257103.9	2.0203
intron_19_3753926_3754019	0.0483788	Esophagus_Gastroesophageal_Junction	0.814933	APBA3	intron_19_3753924_3754017	ENSG00000011132.12	1.97403
intron_19_4099414_4101019	0.0448254	Esophagus_Gastroesophageal_Junction	0.814933	MAP2K2	intron_19_4099412_4101017	ENSG00000126934.15	-2.00629
intron_19_4409759_4418020	0.0473302	Esophagus_Gastroesophageal_Junction	0.814933	CHAF1A	intron_19_4409756_4418017	ENSG00000167670.16	-1.98333
intron_19_45140606_45141322	0.0419267	Esophagus_Gastroesophageal_Junction	0.814933	PPP1R37	intron_19_45643864_45644580	ENSG00000104866.11	-2.03425
intron_19_47069343_47071778	0.0427643	Esophagus_Gastroesophageal_Junction	0.814933	ZC3H4	intron_19_47572600_47575035	ENSG00000130749.10	-2.026
intron_19_48797333_48799675	0.0477903	Esophagus_Gastroesophageal_Junction	0.814933	BCAT2	intron_19_49300590_49302932	ENSG00000105552.15	-1.97923
intron_19_52730005_52735001	0.0462201	Esophagus_Gastroesophageal_Junction	0.814933	ZNF611	intron_19_53233258_53238254	ENSG00000213020.10	1.99338
intron_19_537147_541339	0.0444347	Esophagus_Gastroesophageal_Junction	0.814933	CDC34	intron_19_537147_541339	ENSG00000099804.9	-2.00997
intron_19_541252_541339	0.0436571	Esophagus_Gastroesophageal_Junction	0.814933	CDC34	intron_19_541252_541339	ENSG00000099804.9	2.01737
intron_19_7529712_7530286	0.0447756	Esophagus_Gastroesophageal_Junction	0.814933	MCOLN1	intron_19_7594598_7595172	ENSG00000090674.16	2.00676
intron_19_7534239_7534379	0.0426596	Esophagus_Gastroesophageal_Junction	0.814933	ENSG00000268614	intron_19_7599125_7599265	ENSG00000268614.1	-2.02703
intron_19_7534239_7534379	0.0426596	Esophagus_Gastroesophageal_Junction	0.814933	PNPLA6	intron_19_7599125_7599265	ENSG00000032444.17	-2.02703
intron_19_7534239_7534750	0.0426408	Esophagus_Gastroesophageal_Junction	0.814933	PNPLA6	intron_19_7599125_7599636	ENSG00000032444.17	2.02721
intron_19_9971258_9972919	0.0460851	Esophagus_Gastroesophageal_Junction	0.814933	COL5A3	intron_19_10081934_10083595	ENSG00000080573.7	1.99461
intron_1_108185954_108199956	0.0482331	Esophagus_Gastroesophageal_Junction	0.814933	SLC25A24	intron_1_108728576_108742578	ENSG00000085491.17	1.97531
intron_1_11077651_11079711	0.0413767	Esophagus_Gastroesophageal_Junction	0.814933	EXOSC10	intron_1_11137708_11139768	ENSG00000171824.14	-2.03974
intron_1_111421461_111421565	0.0422386	Esophagus_Gastroesophageal_Junction	0.814933	OVGP1	intron_1_111964083_111964187	ENSG00000085465.13	2.03116
intron_1_111706777_111709149	0.044907	Esophagus_Gastroesophageal_Junction	0.814933	RAP1A	intron_1_112249399_112251771	ENSG00000116473.15	2.00552
intron_1_153934964_153936060	0.0462554	Esophagus_Gastroesophageal_Junction	0.814933	DENND4B	intron_1_153907440_153908536	ENSG00000198837.10	1.99306
intron_1_153952834_153953266	0.0447556	Esophagus_Gastroesophageal_Junction	0.814933	CRTC2	intron_1_153925310_153925742	ENSG00000160741.17	2.00694
intron_1_153953369_153953538	0.0447556	Esophagus_Gastroesophageal_Junction	0.814933	CRTC2	intron_1_153925845_153926014	ENSG00000160741.17	-2.00694
intron_1_155258954_155260330	0.0427501	Esophagus_Gastroesophageal_Junction	0.814933	SCAMP3	intron_1_155228745_155230121	ENSG00000116521.11	2.02614
intron_1_155260450_155260537	0.0447991	Esophagus_Gastroesophageal_Junction	0.814933	SCAMP3	intron_1_155230241_155230328	ENSG00000116521.11	-2.00654
intron_1_155260659_155261657	0.0462107	Esophagus_Gastroesophageal_Junction	0.814933	SCAMP3	intron_1_155230450_155231448	ENSG00000116521.11	1.99346
intron_1_155260659_155262086	0.0462107	Esophagus_Gastroesophageal_Junction	0.814933	SCAMP3	intron_1_155230450_155231877	ENSG00000116521.11	-1.99346
intron_1_155264774_155265860	0.0441071	Esophagus_Gastroesophageal_Junction	0.814933	CLK2	intron_1_155234565_155235651	ENSG00000176444.19	-2.01307
intron_1_161510074_161510834	0.0485266	Esophagus_Gastroesophageal_Junction	0.814933	FCGR2A	intron_1_161479864_161480624	ENSG00000143226.16	1.97273
intron_1_161510074_161513895	0.0485266	Esophagus_Gastroesophageal_Junction	0.814933	FCGR2A	intron_1_161479864_161483685	ENSG00000143226.16	-1.97273
intron_1_171781795_171783740	0.0414778	Esophagus_Gastroesophageal_Junction	0.814933	METTL13	intron_1_171750935_171752880	ENSG00000010165.20	-2.03872
intron_1_171782120_171783740	0.0426217	Esophagus_Gastroesophageal_Junction	0.814933	METTL13	intron_1_171751260_171752880	ENSG00000010165.20	2.0274
intron_1_171787930_171790452	0.0431703	Esophagus_Gastroesophageal_Junction	0.814933	METTL13	intron_1_171757070_171759592	ENSG00000010165.20	2.02206
intron_1_182792286_182794356	0.0471677	Esophagus_Gastroesophageal_Junction	0.814933	NPL	intron_1_182761421_182763491	ENSG00000135838.14	1.98479
intron_1_182794439_182803698	0.0463277	Esophagus_Gastroesophageal_Junction	0.814933	NPL	intron_1_182763574_182772833	ENSG00000135838.14	1.9924
intron_1_203703813_203707009	0.0484177	Esophagus_Gastroesophageal_Junction	0.814933	ATP2B4	intron_1_203672941_203676137	ENSG00000058668.16	1.97368
intron_1_226891844_226897720	0.0438644	Esophagus_Gastroesophageal_Junction	0.814933	PSEN2	intron_1_227079545_227085421	ENSG00000143801.18	2.01538
intron_1_231522637_231527338	0.0462449	Esophagus_Gastroesophageal_Junction	0.814933	ENSG00000233461	intron_1_231658383_231663084	ENSG00000233461.6	-1.99315
intron_1_244970443_245002121	0.0470998	Esophagus_Gastroesophageal_Junction	0.814933	EFCAB2	intron_1_245133745_245165423	ENSG00000203666.13	1.9854
intron_1_244970443_245017242	0.0470998	Esophagus_Gastroesophageal_Junction	0.814933	EFCAB2	intron_1_245133745_245180544	ENSG00000203666.13	1.9854
intron_1_3743190_3745607	0.0460167	Esophagus_Gastroesophageal_Junction	0.814933	TP73-AS1	intron_1_3659754_3662171	ENSG00000227372.12	-1.99524
intron_1_37689883_37690216	0.0416736	Esophagus_Gastroesophageal_Junction	0.814933	C1orf109	intron_1_38155555_38155888	ENSG00000116922.15	-2.03676
intron_1_37689886_37690216	0.0416736	Esophagus_Gastroesophageal_Junction	0.814933	C1orf109	intron_1_38155558_38155888	ENSG00000116922.15	-2.03676
intron_1_61683546_61686792	0.0447991	Esophagus_Gastroesophageal_Junction	0.814933	TM2D1	intron_1_62149218_62152464	ENSG00000162604.12	2.00654
intron_1_61683546_61694697	0.0469304	Esophagus_Gastroesophageal_Junction	0.814933	TM2D1	intron_1_62149218_62160369	ENSG00000162604.12	-1.98693
intron_1_64658873_64663695	0.0450447	Esophagus_Gastroesophageal_Junction	0.814933	CACHD1	intron_1_65124556_65129378	ENSG00000158966.16	-2.00424
intron_1_74733418_74736542	0.0481015	Esophagus_Gastroesophageal_Junction	0.814933	TYW3	intron_1_75199102_75202226	ENSG00000162623.16	-1.97647
intron_1_98661911_98684885	0.0470125	Esophagus_Gastroesophageal_Junction	0.814933	SNX7	intron_1_99127467_99150441	ENSG00000162627.17	-1.98619
intron_20_23368929_23369584	0.0440796	Esophagus_Gastroesophageal_Junction	0.814933	GZF1	intron_20_23349566_23350221	ENSG00000125812.16	2.01333
intron_20_35382025_35394092	0.0487222	Esophagus_Gastroesophageal_Junction	0.814933	UQCC1	intron_20_33969828_33981895	ENSG00000101019.22	-1.97101
intron_20_37199225_37200447	0.0484986	Esophagus_Gastroesophageal_Junction	0.814933	RPN2	intron_20_35827628_35828850	ENSG00000118705.18	1.97297
intron_20_37199225_37203885	0.0484986	Esophagus_Gastroesophageal_Junction	0.814933	RPN2	intron_20_35827628_35832288	ENSG00000118705.18	-1.97297
intron_20_50593196_50594553	0.0463457	Esophagus_Gastroesophageal_Junction	0.814933	RIPOR3	intron_20_49209733_49211090	ENSG00000042062.13	-1.99223
intron_20_63964391_63964490	0.0420189	Esophagus_Gastroesophageal_Junction	0.814933	ZNF512B	intron_20_62595744_62595843	ENSG00000196700.9	2.03333
intron_20_64255870_64259942	0.0458532	Esophagus_Gastroesophageal_Junction	0.814933	PCMTD2	intron_20_62887223_62891295	ENSG00000203880.13	1.99674
intron_20_64260272_64264429	0.0431166	Esophagus_Gastroesophageal_Junction	0.814933	PCMTD2	intron_20_62891625_62895782	ENSG00000203880.13	-2.02258
intron_21_33616603_33616706	0.0474168	Esophagus_Gastroesophageal_Junction	0.814933	CRYZL1	intron_21_34988909_34989012	ENSG00000205758.12	1.98256
intron_21_42897047_42903182	0.0465504	Esophagus_Gastroesophageal_Junction	0.814933	NDUFV3	intron_21_44317157_44323292	ENSG00000160194.18	-1.99037
intron_21_43010224_43013068	0.0472209	Esophagus_Gastroesophageal_Junction	0.814933	PKNOX1	intron_21_44430334_44433178	ENSG00000160199.15	1.98431
intron_22_17872023_17872747	0.0414665	Esophagus_Gastroesophageal_Junction	0.814933	MICAL3	intron_22_18354789_18355513	ENSG00000243156.9	2.03884
intron_22_45168246_45171600	0.0468737	Esophagus_Gastroesophageal_Junction	0.814933	NUP50	intron_22_45564127_45567481	ENSG00000093000.19	-1.98744
intron_22_50224592_50225794	0.0477378	Esophagus_Gastroesophageal_Junction	0.814933	TUBGCP6	intron_22_50663021_50664223	ENSG00000128159.12	1.9797
intron_2_127272961_127279173	0.0468627	Esophagus_Gastroesophageal_Junction	0.814933	ERCC3	intron_2_128030537_128036749	ENSG00000163161.14	-1.98754
intron_2_171922507_171925537	0.0482921	Esophagus_Gastroesophageal_Junction	0.814933	HAT1	intron_2_172779017_172782047	ENSG00000128708.13	1.97479
intron_2_172562291_172564503	0.0481466	Esophagus_Gastroesophageal_Junction	0.814933	PDK1	intron_2_173427019_173429231	ENSG00000152256.14	-1.97607
intron_2_172562800_172564503	0.0479452	Esophagus_Gastroesophageal_Junction	0.814933	PDK1	intron_2_173427528_173429231	ENSG00000152256.14	1.97785
intron_2_172566933_172570726	0.0479452	Esophagus_Gastroesophageal_Junction	0.814933	PDK1	intron_2_173431661_173435454	ENSG00000152256.14	-1.97785
intron_2_206751075_206755009	0.0424343	Esophagus_Gastroesophageal_Junction	0.814933	MDH1B	intron_2_207615799_207619733	ENSG00000138400.13	-2.02924
intron_2_240481097_240499958	0.0417576	Esophagus_Gastroesophageal_Junction	0.814933	ANKMY1	intron_2_241420514_241439375	ENSG00000144504.16	2.03593
intron_2_241497378_241497616	0.0487126	Esophagus_Gastroesophageal_Junction	0.814933	STK25	intron_2_242436793_242437031	ENSG00000115694.15	1.9711
intron_2_241497687_241498639	0.0487126	Esophagus_Gastroesophageal_Junction	0.814933	STK25	intron_2_242437102_242438054	ENSG00000115694.15	-1.9711
intron_2_39035310_39035390	0.0435009	Esophagus_Gastroesophageal_Junction	0.814933	SOS1	intron_2_39262451_39262531	ENSG00000115904.15	-2.01887
intron_2_44346390_44361380	0.046955	Esophagus_Gastroesophageal_Junction	0.814933	PREPL	intron_2_44573529_44588519	ENSG00000138078.16	-1.98671
intron_2_54526566_54599092	0.0487319	Esophagus_Gastroesophageal_Junction	0.814933	SPTBN1	intron_2_54753703_54826229	ENSG00000115306.16	-1.97093
intron_2_73218969_73220051	0.0484403	Esophagus_Gastroesophageal_Junction	0.814933	SMYD5	intron_2_73446097_73447179	ENSG00000135632.12	1.97348
intron_2_74656685_74657565	0.0458509	Esophagus_Gastroesophageal_Junction	0.814933	SEMA4F	intron_2_74883812_74884692	ENSG00000135622.13	-1.99676
intron_2_85344732_85345975	0.0440317	Esophagus_Gastroesophageal_Junction	0.814933	RETSAT	intron_2_85571855_85573098	ENSG00000042445.14	2.01379
intron_2_8958642_9003540	0.0459237	Esophagus_Gastroesophageal_Junction	0.814933	MBOAT2	intron_2_9098771_9143669	ENSG00000143797.12	-1.99609
intron_3_10015526_10023560	0.0416916	Esophagus_Gastroesophageal_Junction	0.814933	ENSG00000291078	intron_3_10057210_10065244	ENSG00000291078.1	-2.03659
intron_3_10018071_10023560	0.041928	Esophagus_Gastroesophageal_Junction	0.814933	CIDECP1	intron_3_10059755_10065244	ENSG00000186162.13	2.03423
intron_3_10018071_10023560	0.041928	Esophagus_Gastroesophageal_Junction	0.814933	ENSG00000291078	intron_3_10059755_10065244	ENSG00000291078.1	2.03423
intron_3_100736704_100744833	0.0420412	Esophagus_Gastroesophageal_Junction	0.814933	TFG	intron_3_100455548_100463677	ENSG00000114354.15	2.03311
intron_3_129467066_129469342	0.0435665	Esophagus_Gastroesophageal_Junction	0.814933	IFT122	intron_3_129185909_129188185	ENSG00000163913.14	-2.01824
intron_3_129514554_129515488	0.0486096	Esophagus_Gastroesophageal_Junction	0.814933	IFT122	intron_3_129233397_129234331	ENSG00000163913.14	1.972
intron_3_142183049_142185929	0.0463334	Esophagus_Gastroesophageal_Junction	0.814933	GK5	intron_3_141901891_141904771	ENSG00000175066.16	1.99234
intron_3_15735497_15737033	0.0469399	Esophagus_Gastroesophageal_Junction	0.814933	ANKRD28	intron_3_15777004_15778540	ENSG00000206560.12	1.98684
intron_3_158713859_158732140	0.0417333	Esophagus_Gastroesophageal_Junction	0.814933	RARRES1	intron_3_158431648_158449929	ENSG00000118849.10	-2.03617
intron_3_195879175_195882286	0.0484432	Esophagus_Gastroesophageal_Junction	0.814933	TNK2	intron_3_195606046_195609157	ENSG00000061938.21	-1.97346
intron_3_195879175_195883157	0.0484432	Esophagus_Gastroesophageal_Junction	0.814933	TNK2	intron_3_195606046_195610028	ENSG00000061938.21	-1.97346
intron_3_196827333_196828319	0.04423	Esophagus_Gastroesophageal_Junction	0.814933	PAK2	intron_3_196554204_196555190	ENSG00000180370.10	2.0119
intron_3_33065557_33068230	0.0479427	Esophagus_Gastroesophageal_Junction	0.814933	GLB1	intron_3_33107049_33109722	ENSG00000170266.16	-1.97788
intron_3_38497778_38501355	0.0439467	Esophagus_Gastroesophageal_Junction	0.814933	EXOG	intron_3_38539269_38542846	ENSG00000157036.13	-2.0146
intron_3_49810672_49810752	0.0462014	Esophagus_Gastroesophageal_Junction	0.814933	UBA7	intron_3_49848105_49848185	ENSG00000182179.13	1.99355
intron_3_49999513_50048245	0.0424164	Esophagus_Gastroesophageal_Junction	0.814933	RBM6	intron_3_50036946_50085678	ENSG00000004534.15	2.02941
intron_3_64022523_64022643	0.0430468	Esophagus_Gastroesophageal_Junction	0.814933	PSMD6	intron_3_64008199_64008319	ENSG00000163636.11	2.02326
intron_3_64022523_64023275	0.0430468	Esophagus_Gastroesophageal_Junction	0.814933	PSMD6	intron_3_64008199_64008951	ENSG00000163636.11	-2.02326
intron_3_9918075_9918500	0.0447178	Esophagus_Gastroesophageal_Junction	0.814933	ENSG00000288550	intron_3_9959759_9960184	ENSG00000288550.3	-2.0073
intron_3_9918075_9918500	0.0447178	Esophagus_Gastroesophageal_Junction	0.814933	IL17RC	intron_3_9959759_9960184	ENSG00000163702.21	-2.0073
intron_3_9918598_9920491	0.0447178	Esophagus_Gastroesophageal_Junction	0.814933	IL17RC	intron_3_9960282_9962175	ENSG00000163702.21	-2.0073
intron_4_107701285_107720120	0.0470998	Esophagus_Gastroesophageal_Junction	0.814933	PAPSS1	intron_4_108622441_108641276	ENSG00000138801.9	1.9854
intron_4_141637224_141656186	0.043476	Esophagus_Gastroesophageal_Junction	0.814933	IL15	intron_4_142558377_142577339	ENSG00000164136.17	-2.01911
intron_4_15480827_15502429	0.0428533	Esophagus_Gastroesophageal_Junction	0.814933	CC2D2A	intron_4_15482451_15504052	ENSG00000048342.18	2.02514
intron_4_15580171_15586157	0.0472138	Esophagus_Gastroesophageal_Junction	0.814933	CC2D2A	intron_4_15581794_15587780	ENSG00000048342.18	-1.98438
intron_4_38800948_38804306	0.042101	Esophagus_Gastroesophageal_Junction	0.814933	TLR1	intron_4_38802569_38805927	ENSG00000174125.8	2.03252
intron_4_523913_527039	0.0429053	Esophagus_Gastroesophageal_Junction	0.814933	PIGG	intron_4_517702_520828	ENSG00000174227.16	-2.02463
intron_4_527230_530436	0.0434141	Esophagus_Gastroesophageal_Junction	0.814933	PIGG	intron_4_521019_524225	ENSG00000174227.16	2.0197
intron_4_527230_533818	0.0434141	Esophagus_Gastroesophageal_Junction	0.814933	PIGG	intron_4_521019_527607	ENSG00000174227.16	2.0197
intron_4_75033961_75046163	0.0424927	Esophagus_Gastroesophageal_Junction	0.814933	PARM1	intron_4_75959171_75971373	ENSG00000169116.11	-2.02866
intron_4_87445507_87449142	0.046206	Esophagus_Gastroesophageal_Junction	0.814933	NUDT9	intron_4_88366659_88370294	ENSG00000170502.13	1.99351
intron_5_131710661_131716565	0.0426965	Esophagus_Gastroesophageal_Junction	0.814933	FNIP1	intron_5_131046354_131052258	ENSG00000217128.13	-2.02667
intron_5_137949184_137952628	0.0448725	Esophagus_Gastroesophageal_Junction	0.814933	FAM13B	intron_5_137284873_137288317	ENSG00000031003.11	2.00585
intron_5_140300582_140303041	0.0436641	Esophagus_Gastroesophageal_Junction	0.814933	PFDN1	intron_5_139680167_139682626	ENSG00000113068.10	-2.0173
intron_5_146164471_146171910	0.0455266	Esophagus_Gastroesophageal_Junction	0.814933	LARS1	intron_5_145544034_145551473	ENSG00000133706.19	1.99976
intron_5_146507778_146507873	0.0468935	Esophagus_Gastroesophageal_Junction	0.814933	TCERG1	intron_5_145887341_145887436	ENSG00000113649.13	-1.98726
intron_5_176907177_176908523	0.0470313	Esophagus_Gastroesophageal_Junction	0.814933	UIMC1	intron_5_176334178_176335524	ENSG00000087206.17	1.98602
intron_5_179875187_179875920	0.0446534	Esophagus_Gastroesophageal_Junction	0.814933	TBC1D9B	intron_5_179302187_179302920	ENSG00000197226.13	-2.00791
intron_5_179876037_179878309	0.0446534	Esophagus_Gastroesophageal_Junction	0.814933	TBC1D9B	intron_5_179303037_179305309	ENSG00000197226.13	2.00791
intron_5_180242755_180247439	0.0471529	Esophagus_Gastroesophageal_Junction	0.814933	MAPK9	intron_5_179669755_179674439	ENSG00000050748.18	-1.98492
intron_5_180609053_180609905	0.0461281	Esophagus_Gastroesophageal_Junction	0.814933	FLT4	intron_5_180036053_180036905	ENSG00000037280.16	1.99422
intron_5_205958_216729	0.0469304	Esophagus_Gastroesophageal_Junction	0.814933	CCDC127	intron_5_206073_216844	ENSG00000164366.4	-1.98693
intron_5_476563_477244	0.0439467	Esophagus_Gastroesophageal_Junction	0.814933	SLC9A3-AS1	intron_5_476678_477359	ENSG00000225138.8	-2.0146
intron_5_60945428_61073125	0.0424601	Esophagus_Gastroesophageal_Junction	0.814933	NDUFAF2	intron_5_60241255_60368952	ENSG00000164182.12	2.02898
intron_5_65792655_65809515	0.044462	Esophagus_Gastroesophageal_Junction	0.814933	NLN	intron_5_65088482_65105342	ENSG00000123213.23	-2.00971
intron_6_132770939_132771036	0.0483916	Esophagus_Gastroesophageal_Junction	0.814933	SLC18B1	intron_6_133092078_133092175	ENSG00000146409.12	1.97391
intron_6_132772206_132772993	0.0469272	Esophagus_Gastroesophageal_Junction	0.814933	SLC18B1	intron_6_133093345_133094132	ENSG00000146409.12	-1.98696
intron_6_13620485_13620754	0.0436732	Esophagus_Gastroesophageal_Junction	0.814933	NOL7	intron_6_13620717_13620986	ENSG00000225921.7	-2.01721
intron_6_13620856_13632393	0.0436732	Esophagus_Gastroesophageal_Junction	0.814933	NOL7	intron_6_13621088_13632625	ENSG00000225921.7	2.01721
intron_6_42883614_42884613	0.0439483	Esophagus_Gastroesophageal_Junction	0.814933	RPL7L1	intron_6_42851352_42852351	ENSG00000146223.16	-2.01458
intron_6_42884750_42885974	0.0426539	Esophagus_Gastroesophageal_Junction	0.814933	RPL7L1	intron_6_42852488_42853712	ENSG00000146223.16	-2.02708
intron_6_42886083_42886256	0.0439483	Esophagus_Gastroesophageal_Junction	0.814933	RPL7L1	intron_6_42853821_42853994	ENSG00000146223.16	2.01458
intron_6_42966105_42966242	0.0418909	Esophagus_Gastroesophageal_Junction	0.814933	PEX6	intron_6_42933843_42933980	ENSG00000124587.14	2.0346
intron_6_44303175_44303286	0.0470881	Esophagus_Gastroesophageal_Junction	0.814933	AARS2	intron_6_44270912_44271023	ENSG00000124608.5	1.98551
intron_6_53270727_53275090	0.043612	Esophagus_Gastroesophageal_Junction	0.814933	ELOVL5	intron_6_53135525_53139888	ENSG00000012660.14	-2.0178
intron_6_73242530_73291998	0.0477653	Esophagus_Gastroesophageal_Junction	0.814933	KHDC1	intron_6_73952253_74001721	ENSG00000135314.13	1.97945
intron_7_111741214_111741540	0.0477339	Esophagus_Gastroesophageal_Junction	0.814933	DOCK4	intron_7_111381270_111381596	ENSG00000128512.24	-1.97973
intron_7_130945835_130984053	0.0447234	Esophagus_Gastroesophageal_Junction	0.814933	LINC-PINT	intron_7_130630594_130668812	ENSG00000231721.8	-2.00725
intron_7_132885745_132975169	0.0486984	Esophagus_Gastroesophageal_Junction	0.814933	CHCHD3	intron_7_132570505_132659929	ENSG00000106554.13	-1.97122
intron_7_141686658_141701886	0.0455003	Esophagus_Gastroesophageal_Junction	0.814933	DENND11	intron_7_141386458_141401686	ENSG00000257093.7	2
intron_7_44034311_44036672	0.0450094	Esophagus_Gastroesophageal_Junction	0.814933	ENSG00000285596	intron_7_44073910_44076271	ENSG00000285596.1	2.00457
intron_7_44034311_44036672	0.0450094	Esophagus_Gastroesophageal_Junction	0.814933	RASA4CP	intron_7_44073910_44076271	ENSG00000228903.8	2.00457
intron_7_44034311_44038807	0.0450094	Esophagus_Gastroesophageal_Junction	0.814933	ENSG00000290758	intron_7_44073910_44078406	ENSG00000290758.1	-2.00457
intron_7_5593768_5603257	0.0434747	Esophagus_Gastroesophageal_Junction	0.814933	FSCN1	intron_7_5633399_5642888	ENSG00000075618.18	2.01912
intron_7_66076093_66081803	0.0434555	Esophagus_Gastroesophageal_Junction	0.814933	ASL	intron_7_65541080_65546790	ENSG00000126522.17	2.0193
intron_7_66086662_66087334	0.041489	Esophagus_Gastroesophageal_Junction	0.814933	ASL	intron_7_65551649_65552321	ENSG00000126522.17	-2.03861
intron_7_67336112_67339450	0.0480553	Esophagus_Gastroesophageal_Junction	0.814933	STAG3L4	intron_7_66801099_66804437	ENSG00000291153.1	1.97688
intron_7_67339573_67339797	0.0461281	Esophagus_Gastroesophageal_Junction	0.814933	STAG3L4	intron_7_66804560_66804784	ENSG00000291153.1	-1.99422
intron_8_102864623_102879895	0.0439566	Esophagus_Gastroesophageal_Junction	0.814933	MAILR	intron_8_103876851_103892123	ENSG00000253320.7	-2.0145
intron_8_102880058_102937624	0.0461655	Esophagus_Gastroesophageal_Junction	0.814933	MAILR	intron_8_103892286_103949852	ENSG00000253320.7	-1.99388
intron_8_106737600_106739458	0.0417005	Esophagus_Gastroesophageal_Junction	0.814933	OXR1	intron_8_107749828_107751686	ENSG00000164830.19	-2.0365
intron_8_123142456_123144717	0.0420001	Esophagus_Gastroesophageal_Junction	0.814933	TBC1D31	intron_8_124154696_124156957	ENSG00000156787.17	-2.03352
intron_8_133499189_133545774	0.0464225	Esophagus_Gastroesophageal_Junction	0.814933	ST3GAL1	intron_8_134511432_134558017	ENSG00000008513.16	1.99153
intron_8_141141324_141144148	0.0473944	Esophagus_Gastroesophageal_Junction	0.814933	DENND3	intron_8_142151423_142154247	ENSG00000105339.11	-1.98276
intron_8_141422345_141425048	0.046957	Esophagus_Gastroesophageal_Junction	0.814933	PTP4A3	intron_8_142432445_142435148	ENSG00000184489.13	1.98669
intron_8_143807013_143807552	0.0486594	Esophagus_Gastroesophageal_Junction	0.814933	SCRIB	intron_8_144889183_144889722	ENSG00000180900.20	-1.97156
intron_8_143807013_143808609	0.0486594	Esophagus_Gastroesophageal_Junction	0.814933	SCRIB	intron_8_144889183_144890779	ENSG00000180900.20	1.97156
intron_8_143818534_143820666	0.0415585	Esophagus_Gastroesophageal_Junction	0.814933	PUF60	intron_8_144900704_144902836	ENSG00000179950.15	2.03791
intron_8_144358783_144359184	0.0470998	Esophagus_Gastroesophageal_Junction	0.814933	SLC52A2	intron_8_145582443_145582844	ENSG00000185803.12	-1.9854
intron_8_144359065_144359188	0.0470998	Esophagus_Gastroesophageal_Junction	0.814933	SLC52A2	intron_8_145582725_145582848	ENSG00000185803.12	1.9854
intron_8_17286427_17294987	0.0487513	Esophagus_Gastroesophageal_Junction	0.814933	VPS37A	intron_8_17143936_17152496	ENSG00000155975.10	-1.97076
intron_8_26338987_26339903	0.0467882	Esophagus_Gastroesophageal_Junction	0.814933	PPP2R2A	intron_8_26196503_26197419	ENSG00000221914.11	-1.98821
intron_8_73615782_73617292	0.0426745	Esophagus_Gastroesophageal_Junction	0.814933	STAU2	intron_8_74528017_74529527	ENSG00000040341.18	-2.02688
intron_8_8236299_8237126	0.0463641	Esophagus_Gastroesophageal_Junction	0.814933	FAM86B3P	intron_8_8093821_8094648	ENSG00000291049.1	1.99206
intron_8_8236299_8237126	0.0463641	Esophagus_Gastroesophageal_Junction	0.814933	FAM86B3P	intron_8_8093821_8094648	ENSG00000173295.11	1.99206
intron_8_94975415_94975817	0.045176	Esophagus_Gastroesophageal_Junction	0.814933	NDUFAF6	intron_8_95987643_95988045	ENSG00000156170.14	2.00301
intron_9_100229827_100240060	0.0424164	Esophagus_Gastroesophageal_Junction	0.814933	INVS	intron_9_102992109_103002342	ENSG00000119509.13	2.02941
intron_9_105705753_105721537	0.0484403	Esophagus_Gastroesophageal_Junction	0.814933	TMEM38B	intron_9_108468034_108483818	ENSG00000095209.12	1.97348
intron_9_131506453_131507368	0.0424164	Esophagus_Gastroesophageal_Junction	0.814933	POMT1	intron_9_134381840_134382755	ENSG00000130714.19	2.02941
intron_9_133098762_133100268	0.0474248	Esophagus_Gastroesophageal_Junction	0.814933	ENSG00000285245	intron_9_135974149_135975655	ENSG00000285245.1	-1.98249
intron_9_133098762_133100268	0.0474248	Esophagus_Gastroesophageal_Junction	0.814933	RALGDS	intron_9_135974149_135975655	ENSG00000160271.16	-1.98249
intron_9_133100382_133100496	0.0448275	Esophagus_Gastroesophageal_Junction	0.814933	RALGDS	intron_9_135975769_135975883	ENSG00000160271.16	2.00627
intron_9_133100382_133101520	0.0448275	Esophagus_Gastroesophageal_Junction	0.814933	ENSG00000285245	intron_9_135975769_135976907	ENSG00000285245.1	-2.00627
intron_9_133100382_133101520	0.0448275	Esophagus_Gastroesophageal_Junction	0.814933	RALGDS	intron_9_135975769_135976907	ENSG00000160271.16	-2.00627
intron_9_5361888_5431897	0.0421718	Esophagus_Gastroesophageal_Junction	0.814933	PLGRKT	intron_9_5361888_5431897	ENSG00000107020.10	2.03182
intron_9_5791282_5797817	0.0481637	Esophagus_Gastroesophageal_Junction	0.814933	ERMP1	intron_9_5791282_5797817	ENSG00000099219.15	-1.97592
intron_9_5988545_6007195	0.0485842	Esophagus_Gastroesophageal_Junction	0.814933	KIAA2026	intron_9_5988545_6007195	ENSG00000183354.12	-1.97222
intron_9_92729236_92764505	0.0455003	Esophagus_Gastroesophageal_Junction	0.814933	BICD2	intron_9_95491518_95526787	ENSG00000185963.14	-2
intron_9_95005616_95060694	0.0434536	Esophagus_Gastroesophageal_Junction	0.814933	AOPEP	intron_9_97767898_97822976	ENSG00000148120.18	2.01932
intron_10_132351753_132355790	0.0311101	Colon_Sigmoid	0.814941	LRRC27	intron_10_134165257_134169294	ENSG00000148814.18	2.15566
intron_11_68898012_68900548	0.0310792	Colon_Sigmoid	0.814941	MRPL21	intron_11_68665480_68668016	ENSG00000197345.13	2.15606
intron_15_29701689_29704201	0.0310641	Colon_Sigmoid	0.814941	TJP1	intron_15_29993893_29996405	ENSG00000104067.17	2.15625
intron_15_89319099_89319228	0.0312963	Colon_Sigmoid	0.814941	POLG	intron_15_89862330_89862459	ENSG00000140521.18	2.15328
intron_16_68311111_68312042	0.0312963	Colon_Sigmoid	0.814941	PRMT7	intron_16_68345014_68345945	ENSG00000132600.18	-2.15328
intron_19_19186098_19186893	0.0312646	Colon_Sigmoid	0.814941	BORCS8-MEF2B	intron_19_19296907_19297702	ENSG00000064489.23	2.15369
intron_19_19186098_19186893	0.0312646	Colon_Sigmoid	0.814941	BORCS8	intron_19_19296907_19297702	ENSG00000254901.8	2.15369
intron_2_8725599_8726887	0.0310209	Colon_Sigmoid	0.814941	KIDINS220	intron_2_8865729_8867017	ENSG00000134313.17	2.1568
intron_7_99908812_99909565	0.0310443	Colon_Sigmoid	0.814941	TRIM4	intron_7_99506435_99507188	ENSG00000146833.16	-2.1565
intron_8_142539413_142541941	0.0312988	Colon_Sigmoid	0.814941	ADGRB1	intron_8_143620774_143623302	ENSG00000181790.12	2.15325
intron_1_117929782_117933288	0.0333101	Pituitary	0.814974	WDR3	intron_1_118472405_118475911	ENSG00000065183.16	2.12833
intron_12_132730270_132734385	0.0364639	Breast_Mammary_Tissue	0.814975	ANKLE2	intron_12_133306856_133310971	ENSG00000176915.15	-2.09172
intron_20_38231325_38239528	0.0364788	Breast_Mammary_Tissue	0.814975	KIAA1755	intron_20_36859727_36867930	ENSG00000149633.12	2.09155
intron_7_2582077_2582580	0.0364897	Breast_Mammary_Tissue	0.814975	IQCE	intron_7_2621711_2622214	ENSG00000106012.18	-2.09143
intron_17_68101959_68102943	0.0313292	Colon_Sigmoid	0.814984	ENSG00000291214	intron_17_66098100_66099084	ENSG00000291214.1	-2.15287
intron_22_20977776_20977888	0.0314501	Colon_Sigmoid	0.814984	AIFM3	intron_22_21332065_21332177	ENSG00000183773.16	-2.15133
intron_3_150707171_150707932	0.0314394	Colon_Sigmoid	0.814984	ERICH6-AS1	intron_3_150424958_150425719	ENSG00000240137.8	-2.15147
intron_7_1160623_1162352	0.0314178	Colon_Sigmoid	0.814984	ZFAND2A-DT	intron_7_1200259_1201988	ENSG00000229043.3	2.15174
intron_2_86111158_86116530	0.0405474	Adipose_Visceral_Omentum	0.815013	PTCD3	intron_2_86338281_86343653	ENSG00000132300.19	2.04813
intron_10_7756142_7759890	0.0565212	Kidney_Cortex	0.815021	KIN	intron_10_7798105_7801853	ENSG00000151657.12	1.90699
intron_15_57376567_57437985	0.0568566	Kidney_Cortex	0.815021	CGNL1	intron_15_57668765_57730183	ENSG00000128849.11	1.90441
intron_22_22298211_22303224	0.0568824	Kidney_Cortex	0.815021	ENSG00000286129	intron_22_22652576_22657589	ENSG00000286129.1	1.90421
intron_22_41146816_41147837	0.056645	Kidney_Cortex	0.815021	EP300	intron_22_41542820_41543841	ENSG00000100393.15	-1.90604
intron_2_164959143_164959255	0.0565652	Kidney_Cortex	0.815021	ENSG00000236283	intron_2_165815653_165815765	ENSG00000236283.5	1.90666
intron_3_157157083_157158866	0.056811	Kidney_Cortex	0.815021	CCNL1	intron_3_156874872_156876655	ENSG00000163660.12	-1.90476
intron_3_16271071_16271659	0.0568669	Kidney_Cortex	0.815021	OXNAD1	intron_3_16312578_16313166	ENSG00000154814.14	-1.90433
intron_3_195965577_195967514	0.0566042	Kidney_Cortex	0.815021	SDHAP1	intron_3_195692448_195694385	ENSG00000290763.1	1.90635
intron_5_43015150_43067087	0.0567658	Kidney_Cortex	0.815021	ANXA2R-OT1	intron_5_43015252_43067189	ENSG00000177738.6	-1.90511
intron_9_120844899_120844993	0.0566765	Kidney_Cortex	0.815021	CUTALP	intron_9_123607177_123607271	ENSG00000226752.10	-1.9058
intron_9_92223489_92229001	0.0567764	Kidney_Cortex	0.815021	IARS1	intron_9_94985771_94991283	ENSG00000196305.19	1.90503
intron_11_614399_614476	0.0266349	Spleen	0.815038	IRF7	intron_11_614399_614476	ENSG00000185507.21	2.21683
intron_12_57110110_57111129	0.0267033	Spleen	0.815038	STAT6	intron_12_57503893_57504912	ENSG00000166888.12	2.21583
intron_13_113799419_113800827	0.0266379	Spleen	0.815038	TMEM255B	intron_13_114502392_114503800	ENSG00000184497.13	-2.21678
intron_16_1665138_1666073	0.0266835	Spleen	0.815038	CRAMP1	intron_16_1715139_1716074	ENSG00000007545.16	-2.21612
intron_16_1665138_1666073	0.0266835	Spleen	0.815038	ENSG00000261732	intron_16_1715139_1716074	ENSG00000261732.1	-2.21612
intron_22_19039121_19041058	0.0267187	Spleen	0.815038	DGCR2	intron_22_19026634_19028571	ENSG00000070413.20	2.2156
intron_3_150707171_150707932	0.0266658	Spleen	0.815038	ERICH6-AS1	intron_3_150424958_150425719	ENSG00000240137.8	-2.21638
intron_10_16890527_16898996	0.0511026	Nerve_Tibial	0.81504	CUBN	intron_10_16932526_16940995	ENSG00000107611.16	-1.95062
intron_10_42594699_42631929	0.0511761	Nerve_Tibial	0.81504	ZNF33B	intron_10_43090147_43127377	ENSG00000196693.15	-1.95
intron_10_5966339_5977405	0.0511761	Nerve_Tibial	0.81504	IL15RA	intron_10_6008302_6019368	ENSG00000134470.21	1.95
intron_10_95367699_95375973	0.0501572	Nerve_Tibial	0.81504	SORBS1	intron_10_97127456_97135730	ENSG00000095637.23	-1.95862
intron_10_95633049_95633491	0.0519532	Nerve_Tibial	0.81504	ALDH18A1	intron_10_97392806_97393248	ENSG00000059573.9	-1.94352
intron_11_108127979_108131907	0.0515074	Nerve_Tibial	0.81504	ACAT1	intron_11_107998706_108002634	ENSG00000075239.14	-1.94723
intron_11_406993_407062	0.0516945	Nerve_Tibial	0.81504	SIGIRR	intron_11_406993_407062	ENSG00000185187.13	1.94567
intron_11_65535382_65535953	0.0518718	Nerve_Tibial	0.81504	SCYL1	intron_11_65302853_65303424	ENSG00000142186.18	-1.9442
intron_11_9139854_9141940	0.0520831	Nerve_Tibial	0.81504	DENND5A	intron_11_9161401_9163487	ENSG00000184014.9	-1.94245
intron_11_9139854_9141974	0.0520831	Nerve_Tibial	0.81504	DENND5A	intron_11_9161401_9163521	ENSG00000184014.9	1.94245
intron_11_9140248_9141940	0.0520831	Nerve_Tibial	0.81504	DENND5A	intron_11_9161795_9163487	ENSG00000184014.9	1.94245
intron_12_112978785_112987038	0.0515753	Nerve_Tibial	0.81504	OAS2	intron_12_113416590_113424843	ENSG00000111335.14	1.94666
intron_12_96907300_96907604	0.0508903	Nerve_Tibial	0.81504	NEDD1	intron_12_97301078_97301382	ENSG00000139350.12	-1.9524
intron_13_41254620_41257673	0.0516453	Nerve_Tibial	0.81504	MTRF1	intron_13_41828756_41831809	ENSG00000120662.16	1.94608
intron_13_41254620_41260493	0.0516453	Nerve_Tibial	0.81504	MTRF1	intron_13_41828756_41834629	ENSG00000120662.16	-1.94608
intron_14_103571820_103574107	0.051161	Nerve_Tibial	0.81504	COA8	intron_14_104038157_104040444	ENSG00000256053.9	1.95013
intron_14_103571820_103574107	0.051161	Nerve_Tibial	0.81504	ENSG00000256500	intron_14_104038157_104040444	ENSG00000256500.6	1.95013
intron_14_23965832_23965932	0.0513262	Nerve_Tibial	0.81504	DHRS4	intron_14_24435041_24435141	ENSG00000157326.19	1.94874
intron_14_99517183_99522133	0.0520617	Nerve_Tibial	0.81504	CCDC85C	intron_14_99983520_99988470	ENSG00000205476.9	1.94262
intron_15_50309798_50346372	0.0504037	Nerve_Tibial	0.81504	GABPB1	intron_15_50601995_50638569	ENSG00000104064.18	1.95652
intron_15_51458053_51458720	0.0505879	Nerve_Tibial	0.81504	ENSG00000259668	intron_15_51750250_51750917	ENSG00000259668.6	-1.95496
intron_15_72580991_72582075	0.0514014	Nerve_Tibial	0.81504	ARIH1	intron_15_72873332_72874416	ENSG00000166233.15	-1.94811
intron_15_89041300_89070091	0.0518887	Nerve_Tibial	0.81504	CARMAL	intron_15_89584531_89613322	ENSG00000260123.2	1.94406
intron_15_90482281_90482702	0.0506157	Nerve_Tibial	0.81504	IQGAP1	intron_15_91025513_91025934	ENSG00000140575.13	-1.95472
intron_15_90482281_90483361	0.0500696	Nerve_Tibial	0.81504	IQGAP1	intron_15_91025513_91026593	ENSG00000140575.13	1.95937
intron_16_496859_503004	0.0499759	Nerve_Tibial	0.81504	RAB11FIP3	intron_16_546859_553004	ENSG00000090565.17	1.96017
intron_16_66826780_66827980	0.0514227	Nerve_Tibial	0.81504	NAE1	intron_16_66860683_66861883	ENSG00000159593.15	1.94794
intron_16_84179851_84179946	0.0506236	Nerve_Tibial	0.81504	TAF1C	intron_16_84213457_84213552	ENSG00000103168.17	-1.95466
intron_16_84180083_84180170	0.0506236	Nerve_Tibial	0.81504	TAF1C	intron_16_84213689_84213776	ENSG00000103168.17	1.95466
intron_17_15993778_15999506	0.0504411	Nerve_Tibial	0.81504	ZSWIM7	intron_17_15897092_15902820	ENSG00000214941.8	-1.9562
intron_17_15993778_15999519	0.0504411	Nerve_Tibial	0.81504	ZSWIM7	intron_17_15897092_15902833	ENSG00000214941.8	-1.9562
intron_17_18523877_18528573	0.0508573	Nerve_Tibial	0.81504	FAM106A	intron_17_18427191_18431887	ENSG00000273018.7	-1.95268
intron_17_18528747_18532506	0.0508573	Nerve_Tibial	0.81504	FAM106A	intron_17_18432061_18435820	ENSG00000273018.7	-1.95268
intron_17_41825657_41828790	0.0517957	Nerve_Tibial	0.81504	NT5C3B	intron_17_39981909_39985042	ENSG00000141698.17	-1.94483
intron_17_64974641_64975560	0.0510934	Nerve_Tibial	0.81504	AMZ2P1	intron_17_62970759_62971678	ENSG00000291140.1	-1.95069
intron_17_73212740_73227165	0.0517054	Nerve_Tibial	0.81504	FAM104A	intron_17_71208879_71223304	ENSG00000133193.13	1.94558
intron_17_78191060_78202499	0.0517892	Nerve_Tibial	0.81504	AFMID	intron_17_76187141_76198580	ENSG00000183077.16	1.94488
intron_18_12311053_12329146	0.0519045	Nerve_Tibial	0.81504	TUBB6	intron_18_12311052_12329145	ENSG00000176014.13	1.94393
intron_19_10489368_10489648	0.0520007	Nerve_Tibial	0.81504	KEAP1	intron_19_10600044_10600324	ENSG00000079999.14	1.94313
intron_19_40714635_40715325	0.0503128	Nerve_Tibial	0.81504	COQ8B	intron_19_41220540_41221230	ENSG00000123815.13	-1.9573
intron_19_48854264_48858860	0.0513687	Nerve_Tibial	0.81504	PLEKHA4	intron_19_49357521_49362117	ENSG00000105559.13	-1.94839
intron_19_5220353_5221000	0.0500751	Nerve_Tibial	0.81504	PTPRS	intron_19_5220364_5221011	ENSG00000105426.19	-1.95932
intron_1_205811087_205812808	0.0505118	Nerve_Tibial	0.81504	SLC41A1	intron_1_205780215_205781936	ENSG00000133065.11	1.9556
intron_1_21603912_21606066	0.0510306	Nerve_Tibial	0.81504	RAP1GAP	intron_1_21930405_21932559	ENSG00000076864.21	1.95122
intron_1_226870649_226871262	0.0520554	Nerve_Tibial	0.81504	PSEN2	intron_1_227058350_227058963	ENSG00000143801.18	-1.94268
intron_1_26284482_26285464	0.051219	Nerve_Tibial	0.81504	UBXN11	intron_1_26610973_26611955	ENSG00000158062.21	1.94964
intron_1_34990311_34992234	0.0521069	Nerve_Tibial	0.81504	ZMYM6	intron_1_35455912_35457835	ENSG00000163867.17	1.94225
intron_1_74733418_74736542	0.0515277	Nerve_Tibial	0.81504	TYW3	intron_1_75199102_75202226	ENSG00000162623.16	-1.94706
intron_20_37694152_37732879	0.0512516	Nerve_Tibial	0.81504	CTNNBL1	intron_20_36322554_36361281	ENSG00000132792.19	-1.94937
intron_20_44531978_44589797	0.0517499	Nerve_Tibial	0.81504	PKIG	intron_20_43160619_43218438	ENSG00000168734.14	-1.94521
intron_20_4822403_4823557	0.0513573	Nerve_Tibial	0.81504	RASSF2	intron_20_4803049_4804203	ENSG00000101265.16	1.94848
intron_21_43013238_43016908	0.0503636	Nerve_Tibial	0.81504	PKNOX1	intron_21_44433348_44437018	ENSG00000160199.15	1.95686
intron_22_17866012_17871837	0.05148	Nerve_Tibial	0.81504	MICAL3	intron_22_18348778_18354603	ENSG00000243156.9	-1.94746
intron_22_20575232_20582611	0.0513767	Nerve_Tibial	0.81504	MED15	intron_22_20929519_20936898	ENSG00000099917.17	1.94832
intron_22_25360223_25375813	0.0506719	Nerve_Tibial	0.81504	ENSG00000290796	intron_22_25756190_25771780	ENSG00000290796.1	-1.95425
intron_22_45134797_45138824	0.0510512	Nerve_Tibial	0.81504	NUP50-DT	intron_22_45530678_45534705	ENSG00000226328.8	1.95105
intron_2_158661450_158662897	0.0512556	Nerve_Tibial	0.81504	PKP4	intron_2_159517962_159519409	ENSG00000144283.23	1.94933
intron_2_213296110_213297262	0.0513315	Nerve_Tibial	0.81504	SPAG16	intron_2_214160834_214161986	ENSG00000144451.20	-1.9487
intron_2_240021412_240025227	0.0518551	Nerve_Tibial	0.81504	NDUFA10	intron_2_240960829_240964644	ENSG00000130414.13	-1.94433
intron_2_72945099_72961131	0.0499958	Nerve_Tibial	0.81504	SFXN5	intron_2_73172228_73188260	ENSG00000144040.13	-1.96
intron_2_9476039_9478254	0.0513517	Nerve_Tibial	0.81504	IAH1	intron_2_9616168_9618383	ENSG00000134330.19	1.94853
intron_3_15735497_15737033	0.0507074	Nerve_Tibial	0.81504	ANKRD28	intron_3_15777004_15778540	ENSG00000206560.12	1.95395
intron_3_49684955_49685262	0.0513994	Nerve_Tibial	0.81504	MST1	intron_3_49722388_49722695	ENSG00000173531.16	1.94813
intron_3_49685089_49685262	0.0513994	Nerve_Tibial	0.81504	MST1	intron_3_49722522_49722695	ENSG00000173531.16	-1.94813
intron_4_140911354_140925977	0.0516054	Nerve_Tibial	0.81504	RNF150	intron_4_141832508_141847131	ENSG00000170153.11	-1.94641
intron_4_426973_437446	0.0503669	Nerve_Tibial	0.81504	ABCA11P	intron_4_420762_431235	ENSG00000251595.7	-1.95683
intron_4_427119_435770	0.0503669	Nerve_Tibial	0.81504	ZNF721	intron_4_420908_429559	ENSG00000182903.16	1.95683
intron_5_140539083_140539359	0.0508596	Nerve_Tibial	0.81504	ANKHD1	intron_5_139918668_139918944	ENSG00000131503.21	1.95266
intron_5_140539083_140542172	0.0508596	Nerve_Tibial	0.81504	ANKHD1-EIF4EBP3	intron_5_139918668_139921757	ENSG00000254996.5	-1.95266
intron_5_181247386_181257187	0.0520116	Nerve_Tibial	0.81504	CTC-338M12.4	intron_5_180674386_180684188	ENSG00000233937.9	-1.94304
intron_5_21461866_21491321	0.0503753	Nerve_Tibial	0.81504	GUSBP1	intron_5_21461975_21491430	ENSG00000291102.1	-1.95676
intron_5_21461866_21491321	0.0503753	Nerve_Tibial	0.81504	GUSBP1	intron_5_21461975_21491430	ENSG00000183666.20	-1.95676
intron_6_112207145_112216368	0.0519447	Nerve_Tibial	0.81504	LAMA4	intron_6_112528346_112537569	ENSG00000112769.20	1.94359
intron_6_132784089_132787434	0.0498942	Nerve_Tibial	0.81504	SLC18B1	intron_6_133105228_133108573	ENSG00000146409.12	1.96087
intron_6_142438364_142440908	0.0500272	Nerve_Tibial	0.81504	ADGRG6	intron_6_142759501_142762045	ENSG00000112414.15	-1.95973
intron_6_142438364_142443337	0.0500272	Nerve_Tibial	0.81504	ADGRG6	intron_6_142759501_142764474	ENSG00000112414.15	1.95973
intron_6_142440953_142443337	0.0500272	Nerve_Tibial	0.81504	ADGRG6	intron_6_142762090_142764474	ENSG00000112414.15	-1.95973
intron_6_24708911_24714318	0.0519333	Nerve_Tibial	0.81504	C6orf62	intron_6_24709139_24714546	ENSG00000112308.13	-1.94369
intron_6_56074285_56075479	0.050893	Nerve_Tibial	0.81504	COL21A1	intron_6_55939083_55940277	ENSG00000124749.17	1.95238
intron_6_56101525_56124062	0.050893	Nerve_Tibial	0.81504	COL21A1	intron_6_55966323_55988860	ENSG00000124749.17	1.95238
intron_6_87653249_87656903	0.0503897	Nerve_Tibial	0.81504	ORC3	intron_6_88362967_88366621	ENSG00000135336.16	-1.95664
intron_7_100119862_100122259	0.0500499	Nerve_Tibial	0.81504	CNPY4	intron_7_99717485_99719882	ENSG00000166997.8	-1.95954
intron_7_20332023_20363637	0.0516772	Nerve_Tibial	0.81504	ITGB8	intron_7_20371646_20403260	ENSG00000105855.10	-1.94581
intron_7_30428609_30429374	0.0508645	Nerve_Tibial	0.81504	NOD1	intron_7_30468225_30468990	ENSG00000106100.11	-1.95262
intron_7_99458355_99459147	0.0520417	Nerve_Tibial	0.81504	ATP5MF	intron_7_99055978_99056770	ENSG00000241468.8	-1.94279
intron_7_99458355_99460086	0.0513458	Nerve_Tibial	0.81504	ATP5MF	intron_7_99055978_99057709	ENSG00000241468.8	1.94858
intron_8_133499189_133545774	0.0510723	Nerve_Tibial	0.81504	ST3GAL1	intron_8_134511432_134558017	ENSG00000008513.16	-1.95087
intron_8_143813526_143813637	0.0503068	Nerve_Tibial	0.81504	SCRIB	intron_8_144895696_144895807	ENSG00000180900.20	-1.95735
intron_8_94975415_94975817	0.0515313	Nerve_Tibial	0.81504	NDUFAF6	intron_8_95987643_95988045	ENSG00000156170.14	1.94703
intron_9_121173509_121173675	0.0504411	Nerve_Tibial	0.81504	CNTRL	intron_9_123935787_123935953	ENSG00000119397.19	-1.9562
intron_9_83678599_83679775	0.0511288	Nerve_Tibial	0.81504	UBQLN1	intron_9_86293514_86294690	ENSG00000135018.14	1.9504
intron_10_132348356_132348963	0.0490736	Ovary	0.815046	LRRC27	intron_10_134161860_134162467	ENSG00000148814.18	-1.96795
intron_11_614399_614476	0.0309597	Artery_Aorta	0.815055	IRF7	intron_11_614399_614476	ENSG00000185507.21	2.15759
intron_11_73981632_73982721	0.0310132	Artery_Aorta	0.815055	UCP2	intron_11_73692677_73693766	ENSG00000175567.11	2.1569
intron_15_29701689_29704201	0.0310641	Artery_Aorta	0.815055	TJP1	intron_15_29993893_29996405	ENSG00000104067.17	2.15625
intron_15_89295094_89299800	0.0312963	Artery_Aorta	0.815055	FANCI	intron_15_89838325_89843031	ENSG00000140525.20	-2.15328
intron_15_89318749_89318931	0.0312963	Artery_Aorta	0.815055	POLG	intron_15_89861980_89862162	ENSG00000140521.18	-2.15328
intron_15_89319350_89320766	0.0312963	Artery_Aorta	0.815055	POLG	intron_15_89862581_89863997	ENSG00000140521.18	2.15328
intron_16_68311099_68315897	0.0312963	Artery_Aorta	0.815055	PRMT7	intron_16_68345002_68349800	ENSG00000132600.18	2.15328
intron_17_5223456_5234735	0.0311618	Artery_Aorta	0.815055	SCIMP	intron_17_5126751_5138030	ENSG00000161929.15	2.155
intron_17_81985607_81994821	0.0312883	Artery_Aorta	0.815055	ASPSCR1	intron_17_79943483_79952697	ENSG00000169696.16	-2.15339
intron_19_21294739_21309246	0.0312178	Artery_Aorta	0.815055	ZNF708	intron_19_21477541_21492048	ENSG00000182141.10	2.15429
intron_19_44165807_44170035	0.0311522	Artery_Aorta	0.815055	ZNF226	intron_19_44669960_44674188	ENSG00000167380.17	-2.15512
intron_2_8725599_8726887	0.0310209	Artery_Aorta	0.815055	KIDINS220	intron_2_8865729_8867017	ENSG00000134313.17	2.1568
intron_7_99908812_99909565	0.0310443	Artery_Aorta	0.815055	TRIM4	intron_7_99506435_99507188	ENSG00000146833.16	2.1565
intron_10_7775799_7778838	0.0281728	Spleen	0.815068	KIN	intron_10_7817762_7820801	ENSG00000151657.12	2.19487
intron_11_134256648_134258515	0.0282402	Spleen	0.815068	ACAD8	intron_11_134126542_134128409	ENSG00000151498.12	-2.19393
intron_11_47286534_47289391	0.0284005	Spleen	0.815068	MADD	intron_11_47308085_47310942	ENSG00000110514.20	2.19171
intron_12_12487187_12500519	0.0275299	Spleen	0.815068	DUSP16	intron_12_12640121_12653453	ENSG00000111266.9	2.20392
intron_12_22518137_22523426	0.026927	Spleen	0.815068	C2CD5	intron_12_22671071_22676360	ENSG00000111731.13	-2.21257
intron_12_63570857_63580662	0.0280147	Spleen	0.815068	DPY19L2	intron_12_63964637_63974442	ENSG00000177990.12	2.19708
intron_12_7108947_7110298	0.0276473	Spleen	0.815068	C1RL-AS1	intron_12_7261543_7262894	ENSG00000205885.8	2.20226
intron_13_113501880_113510238	0.0268479	Spleen	0.815068	TMCO3	intron_13_114156195_114164553	ENSG00000150403.18	2.21372
intron_13_46723330_46728847	0.0284098	Spleen	0.815068	LRCH1	intron_13_47297465_47302982	ENSG00000136141.15	-2.19158
intron_13_49259523_49265879	0.0284897	Spleen	0.815068	CDADC1	intron_13_49833659_49840015	ENSG00000102543.14	-2.19048
intron_15_78109382_78111165	0.0272296	Spleen	0.815068	CIB2	intron_15_78401724_78403507	ENSG00000136425.14	2.20821
intron_16_503097_505524	0.0267995	Spleen	0.815068	RAB11FIP3	intron_16_553097_555524	ENSG00000090565.17	2.21443
intron_16_68311099_68315897	0.0279114	Spleen	0.815068	PRMT7	intron_16_68345002_68349800	ENSG00000132600.18	2.19853
intron_16_68311111_68312042	0.0279114	Spleen	0.815068	PRMT7	intron_16_68345014_68345945	ENSG00000132600.18	-2.19853
intron_16_68312176_68315897	0.0279114	Spleen	0.815068	PRMT7	intron_16_68346079_68349800	ENSG00000132600.18	-2.19853
intron_16_68355883_68356141	0.0268875	Spleen	0.815068	PRMT7	intron_16_68389786_68390044	ENSG00000132600.18	2.21315
intron_16_81905507_81906217	0.0279882	Spleen	0.815068	PLCG2	intron_16_81939112_81939822	ENSG00000197943.12	-2.19745
intron_16_81905507_81907685	0.0279882	Spleen	0.815068	ENSG00000289733	intron_16_81939112_81941290	ENSG00000289733.1	2.19745
intron_16_81905507_81907685	0.0279882	Spleen	0.815068	PLCG2	intron_16_81939112_81941290	ENSG00000197943.12	2.19745
intron_17_35103544_35106128	0.0271666	Spleen	0.815068	RAD51D	intron_17_33430563_33433147	ENSG00000185379.21	2.20912
intron_17_5474789_5480054	0.0285037	Spleen	0.815068	DERL2	intron_17_5378109_5383374	ENSG00000072849.11	-2.19028
intron_17_76265403_76265907	0.0283318	Spleen	0.815068	UBALD2	intron_17_74261484_74261988	ENSG00000185262.9	2.19266
intron_17_81701131_81701244	0.0272674	Spleen	0.815068	HGS	intron_17_79668161_79668274	ENSG00000185359.14	-2.20767
intron_17_81701131_81701508	0.0272674	Spleen	0.815068	HGS	intron_17_79668161_79668538	ENSG00000185359.14	2.20767
intron_17_81701131_81701538	0.0274478	Spleen	0.815068	HGS	intron_17_79668161_79668568	ENSG00000185359.14	-2.20509
intron_17_81701422_81701508	0.027898	Spleen	0.815068	HGS	intron_17_79668452_79668538	ENSG00000185359.14	2.19872
intron_18_36787079_36798449	0.0285831	Spleen	0.815068	TPGS2	intron_18_34367042_34378412	ENSG00000134779.15	2.18919
intron_19_17060089_17062698	0.0269889	Spleen	0.815068	HAUS8	intron_19_17170899_17173508	ENSG00000131351.15	-2.21168
intron_19_40801415_40806555	0.0281697	Spleen	0.815068	EGLN2	intron_19_41307320_41312460	ENSG00000269858.6	-2.19492
intron_19_40801415_40806555	0.0281697	Spleen	0.815068	RAB4B-EGLN2	intron_19_41307320_41312460	ENSG00000171570.11	-2.19492
intron_19_4175111_4175680	0.0277407	Spleen	0.815068	SIRT6	intron_19_4175108_4175677	ENSG00000077463.15	2.20093
intron_19_48838129_48839205	0.0273694	Spleen	0.815068	PLEKHA4	intron_19_49341386_49342462	ENSG00000105559.13	-2.20621
intron_19_7534446_7534750	0.0285831	Spleen	0.815068	ENSG00000268614	intron_19_7599332_7599636	ENSG00000268614.1	-2.18919
intron_19_7534446_7534750	0.0285831	Spleen	0.815068	PNPLA6	intron_19_7599332_7599636	ENSG00000032444.17	-2.18919
intron_1_155061975_155062245	0.0269466	Spleen	0.815068	ADAM15	intron_1_155034451_155034721	ENSG00000143537.14	-2.21229
intron_1_155062117_155062245	0.0269466	Spleen	0.815068	ADAM15	intron_1_155034593_155034721	ENSG00000143537.14	-2.21229
intron_1_171584526_171587003	0.0278813	Spleen	0.815068	PRRC2C	intron_1_171553665_171556142	ENSG00000117523.18	2.19895
intron_1_171584541_171587003	0.0278813	Spleen	0.815068	PRRC2C	intron_1_171553680_171556142	ENSG00000117523.18	-2.19895
intron_1_17638689_17640202	0.0281927	Spleen	0.815068	ARHGEF10L	intron_1_17965184_17966697	ENSG00000074964.17	-2.19459
intron_1_186352110_186353688	0.0284164	Spleen	0.815068	TPR	intron_1_186321242_186322820	ENSG00000047410.14	2.19149
intron_1_236554752_236555296	0.0283808	Spleen	0.815068	HEATR1	intron_1_236718052_236718596	ENSG00000119285.11	2.19198
intron_1_3731065_3731463	0.0285966	Spleen	0.815068	TP73	intron_1_3647629_3648027	ENSG00000078900.15	-2.189
intron_1_85582624_85582740	0.0282553	Spleen	0.815068	CCN1	intron_1_86048307_86048423	ENSG00000142871.18	2.19372
intron_21_31693484_31694204	0.0275704	Spleen	0.815068	SCAF4	intron_21_33065797_33066517	ENSG00000156304.15	-2.20335
intron_21_42854626_42855682	0.0276222	Spleen	0.815068	WDR4	intron_21_44274736_44275792	ENSG00000160193.12	2.20261
intron_21_42897047_42903182	0.0280256	Spleen	0.815068	NDUFV3	intron_21_44317157_44323292	ENSG00000160194.18	-2.19693
intron_21_42904276_42908864	0.0276743	Spleen	0.815068	NDUFV3	intron_21_44324386_44328974	ENSG00000160194.18	2.20187
intron_22_19041294_19041807	0.0272405	Spleen	0.815068	DGCR2	intron_22_19028807_19029320	ENSG00000070413.20	-2.20805
intron_22_21688849_21691385	0.0283573	Spleen	0.815068	PPIL2	intron_22_22043138_22045674	ENSG00000100023.20	2.19231
intron_22_21688849_21693816	0.0283573	Spleen	0.815068	PPIL2	intron_22_22043138_22048105	ENSG00000100023.20	-2.19231
intron_22_25695214_25703510	0.0285769	Spleen	0.815068	GRK3	intron_22_26091181_26099477	ENSG00000100077.16	2.18927
intron_22_38246885_38247770	0.0268568	Spleen	0.815068	TMEM184B	intron_22_38642891_38643776	ENSG00000198792.13	-2.21359
intron_22_50233526_50240204	0.0284164	Spleen	0.815068	TUBGCP6	intron_22_50671955_50678633	ENSG00000128159.12	2.19149
intron_22_50233526_50240225	0.0284164	Spleen	0.815068	TUBGCP6	intron_22_50671955_50678654	ENSG00000128159.12	-2.19149
intron_2_222861258_222887830	0.028106	Spleen	0.815068	ACSL3	intron_2_223725976_223752548	ENSG00000123983.15	2.1958
intron_3_195689438_195699030	0.0278069	Spleen	0.815068	MUC20-OT1	intron_3_195416309_195425901	ENSG00000242086.8	2.2
intron_3_46530050_46532773	0.0278938	Spleen	0.815068	LRRC2	intron_3_46571540_46574263	ENSG00000163827.14	-2.19878
intron_4_1000989_1001468	0.0272759	Spleen	0.815068	IDUA	intron_4_994777_995256	ENSG00000127415.13	-2.20755
intron_4_2271779_2273173	0.027419	Spleen	0.815068	ZFYVE28	intron_4_2273506_2274900	ENSG00000159733.14	-2.2055
intron_5_144165604_144169846	0.0280691	Spleen	0.815068	YIPF5	intron_5_143545168_143549410	ENSG00000145817.17	-2.19632
intron_5_146164471_146168128	0.0279042	Spleen	0.815068	LARS1	intron_5_145544034_145547691	ENSG00000133706.19	2.19863
intron_7_155302846_155303825	0.0269722	Spleen	0.815068	INSIG1	intron_7_155094556_155095535	ENSG00000186480.13	2.21192
intron_8_143542396_143549656	0.0285066	Spleen	0.815068	ENSG00000254859	intron_8_144624566_144631826	ENSG00000254859.1	-2.19024
intron_8_143692330_143693671	0.0284346	Spleen	0.815068	ZNF707	intron_8_144774500_144775841	ENSG00000181135.16	2.19124
intron_8_144200541_144220600	0.0271452	Spleen	0.815068	MROH1	intron_8_145255444_145275503	ENSG00000179832.18	2.20942
intron_8_9003171_9007970	0.027935	Spleen	0.815068	ERI1	intron_8_8860681_8865480	ENSG00000104626.15	2.1982
intron_9_120923792_120925936	0.0276019	Spleen	0.815068	TRAF1	intron_9_123686070_123688214	ENSG00000056558.11	-2.2029
intron_17_76290077_76291015	0.0403027	Esophagus_Muscularis	0.815078	QRICH2	intron_17_74286158_74287096	ENSG00000129646.16	2.05063
intron_10_112430907_112432240	0.0311301	Brain_Caudate_basal_ganglia	0.815088	ZDHHC6	intron_10_114190665_114191998	ENSG00000023041.12	2.15541
intron_11_60932127_60933542	0.0312908	Brain_Caudate_basal_ganglia	0.815088	TMEM132A	intron_11_60699599_60701014	ENSG00000006118.15	2.15335
intron_15_35454820_35538274	0.0312522	Brain_Caudate_basal_ganglia	0.815088	DPH6	intron_15_35747021_35830475	ENSG00000134146.12	-2.15385
intron_15_89319350_89320766	0.0312963	Brain_Caudate_basal_ganglia	0.815088	POLG	intron_15_89862581_89863997	ENSG00000140521.18	2.15328
intron_19_21294739_21309246	0.0312178	Brain_Caudate_basal_ganglia	0.815088	ZNF708	intron_19_21477541_21492048	ENSG00000182141.10	2.15429
intron_7_117755574_117756555	0.0313007	Brain_Caudate_basal_ganglia	0.815088	CTTNBP2	intron_7_117395628_117396609	ENSG00000077063.11	-2.15323
intron_8_142539413_142541941	0.0312988	Brain_Caudate_basal_ganglia	0.815088	ADGRB1	intron_8_143620774_143623302	ENSG00000181790.12	2.15325
intron_19_10352551_10352926	0.0346655	Vagina	0.81514	TYK2	intron_19_10463227_10463602	ENSG00000105397.15	2.11224
intron_11_45946003_45948886	0.0349958	Brain_Spinal_cord_cervical_c-1	0.815144	PHF21A	intron_11_45967554_45970437	ENSG00000135365.17	-2.10841
intron_13_49497217_49506635	0.0347472	Brain_Spinal_cord_cervical_c-1	0.815144	PHF11	intron_13_50071353_50080771	ENSG00000136147.18	2.11129
intron_14_77822518_77827854	0.0349709	Brain_Spinal_cord_cervical_c-1	0.815144	ADCK1	intron_14_78288861_78294197	ENSG00000063761.16	-2.1087
intron_14_95193919_95194536	0.034823	Brain_Spinal_cord_cervical_c-1	0.815144	CLMN	intron_14_95660256_95660873	ENSG00000165959.12	2.11041
intron_15_87940753_88032857	0.0349299	Brain_Spinal_cord_cervical_c-1	0.815144	NTRK3	intron_15_88483984_88576088	ENSG00000140538.17	2.10917
intron_16_31363374_31371084	0.0349581	Brain_Spinal_cord_cervical_c-1	0.815144	ITGAX	intron_16_31374695_31382405	ENSG00000140678.17	-2.10884
intron_19_50512580_50514478	0.0350214	Brain_Spinal_cord_cervical_c-1	0.815144	ASPDH	intron_19_51015837_51017735	ENSG00000204653.10	-2.10811
intron_3_134507286_134531845	0.0348214	Brain_Spinal_cord_cervical_c-1	0.815144	CEP63	intron_3_134226128_134250687	ENSG00000182923.20	2.11043
intron_3_134507286_134531845	0.0348214	Brain_Spinal_cord_cervical_c-1	0.815144	ENSG00000288700	intron_3_134226128_134250687	ENSG00000288700.2	2.11043
intron_4_56345290_56349263	0.0349055	Brain_Spinal_cord_cervical_c-1	0.815144	AASDH	intron_4_57211456_57215429	ENSG00000157426.14	-2.10945
intron_9_131486182_131487167	0.034833	Brain_Spinal_cord_cervical_c-1	0.815144	PRRC2B	intron_9_134361569_134362554	ENSG00000288701.1	2.11029
intron_11_60932127_60933542	0.0312908	Skin_Sun_Exposed_Lower_leg	0.815156	TMEM132A	intron_11_60699599_60701014	ENSG00000006118.15	2.15335
intron_15_35454820_35538274	0.0312522	Skin_Sun_Exposed_Lower_leg	0.815156	DPH6	intron_15_35747021_35830475	ENSG00000134146.12	-2.15385
intron_15_89318749_89318931	0.0312963	Skin_Sun_Exposed_Lower_leg	0.815156	POLG	intron_15_89861980_89862162	ENSG00000140521.18	-2.15328
intron_15_89319099_89319228	0.0312963	Skin_Sun_Exposed_Lower_leg	0.815156	POLG	intron_15_89862330_89862459	ENSG00000140521.18	2.15328
intron_16_68311111_68312042	0.0312963	Skin_Sun_Exposed_Lower_leg	0.815156	PRMT7	intron_16_68345014_68345945	ENSG00000132600.18	-2.15328
intron_11_47270246_47273827	0.0545604	Esophagus_Mucosa	0.815197	MADD	intron_11_47291797_47295378	ENSG00000110514.20	1.92236
intron_14_22906368_22909483	0.0545561	Esophagus_Mucosa	0.815197	RBM23	intron_14_23375577_23378692	ENSG00000100461.18	1.92239
intron_7_44034311_44038807	0.0450094	Uterus	0.815216	ENSG00000290758	intron_7_44073910_44078406	ENSG00000290758.1	-2.00457
intron_7_44036809_44038807	0.0450094	Uterus	0.815216	ENSG00000285596	intron_7_44076408_44078406	ENSG00000285596.1	2.00457
intron_7_44036809_44038807	0.0450094	Uterus	0.815216	RASA4CP	intron_7_44076408_44078406	ENSG00000228903.8	2.00457
intron_10_84425048_84425731	0.0355923	Brain_Spinal_cord_cervical_c-1	0.815226	CCSER2	intron_10_86184804_86185487	ENSG00000107771.17	2.10155
intron_11_105610428_105610908	0.0354377	Brain_Spinal_cord_cervical_c-1	0.815226	GRIA4	intron_11_105481155_105481635	ENSG00000152578.15	2.10332
intron_11_27374046_27376299	0.0362419	Brain_Spinal_cord_cervical_c-1	0.815226	LGR4	intron_11_27395593_27397846	ENSG00000205213.14	-2.0942
intron_11_61781824_61783498	0.0356015	Brain_Spinal_cord_cervical_c-1	0.815226	MYRF	intron_11_61549296_61550970	ENSG00000124920.14	-2.10145
intron_11_61781824_61783513	0.0356015	Brain_Spinal_cord_cervical_c-1	0.815226	MYRF	intron_11_61549296_61550985	ENSG00000124920.14	2.10145
intron_11_65658822_65659666	0.0361187	Brain_Spinal_cord_cervical_c-1	0.815226	RELA	intron_11_65426293_65427137	ENSG00000173039.20	-2.09559
intron_11_73844976_73863172	0.0354266	Brain_Spinal_cord_cervical_c-1	0.815226	MRPL48	intron_11_73556021_73574217	ENSG00000175581.14	-2.10345
intron_11_73887099_73887354	0.0358925	Brain_Spinal_cord_cervical_c-1	0.815226	PAAF1	intron_11_73598144_73598399	ENSG00000175575.13	-2.09814
intron_11_78127436_78138710	0.0365362	Brain_Spinal_cord_cervical_c-1	0.815226	ALG8	intron_11_77838482_77849756	ENSG00000159063.14	2.09091
intron_12_132730270_132734385	0.0364639	Brain_Spinal_cord_cervical_c-1	0.815226	ANKLE2	intron_12_133306856_133310971	ENSG00000176915.15	-2.09172
intron_14_22955176_22956924	0.0355367	Brain_Spinal_cord_cervical_c-1	0.815226	HAUS4	intron_14_23424385_23426133	ENSG00000092036.19	-2.10219
intron_15_76295737_76311350	0.0354709	Brain_Spinal_cord_cervical_c-1	0.815226	ETFA	intron_15_76588078_76603691	ENSG00000140374.17	-2.10294
intron_16_28721032_28723164	0.0364757	Brain_Spinal_cord_cervical_c-1	0.815226	EIF3C	intron_16_28732353_28734485	ENSG00000184110.15	-2.09158
intron_16_30660442_30661180	0.0355611	Brain_Spinal_cord_cervical_c-1	0.815226	FBRS	intron_16_30671763_30672501	ENSG00000156860.16	-2.10191
intron_16_31372670_31376799	0.0362495	Brain_Spinal_cord_cervical_c-1	0.815226	ITGAX	intron_16_31383991_31388120	ENSG00000140678.17	2.09412
intron_16_31373390_31376799	0.0362495	Brain_Spinal_cord_cervical_c-1	0.815226	ITGAX	intron_16_31384711_31388120	ENSG00000140678.17	-2.09412
intron_16_70356906_70361418	0.0359858	Brain_Spinal_cord_cervical_c-1	0.815226	DDX19A	intron_16_70390809_70395321	ENSG00000168872.17	-2.09709
intron_17_41893174_41897749	0.0367177	Brain_Spinal_cord_cervical_c-1	0.815226	ACLY	intron_17_40049427_40054002	ENSG00000131473.17	2.08889
intron_17_41896649_41897749	0.0359248	Brain_Spinal_cord_cervical_c-1	0.815226	ACLY	intron_17_40052902_40054002	ENSG00000131473.17	-2.09778
intron_17_75320553_75321659	0.0367643	Brain_Spinal_cord_cervical_c-1	0.815226	GRB2	intron_17_73316634_73317740	ENSG00000177885.15	-2.08837
intron_17_81712519_81714953	0.036549	Brain_Spinal_cord_cervical_c-1	0.815226	SLC25A10	intron_17_79679549_79681983	ENSG00000183048.12	-2.09077
intron_18_74496431_74497509	0.0355977	Brain_Spinal_cord_cervical_c-1	0.815226	CNDP2	intron_18_72163666_72164744	ENSG00000133313.15	-2.10149
intron_19_32581327_32582195	0.0365874	Brain_Spinal_cord_cervical_c-1	0.815226	PDCD5	intron_19_33072233_33073101	ENSG00000105185.12	-2.09034
intron_19_40213188_40213517	0.0362636	Brain_Spinal_cord_cervical_c-1	0.815226	MAP3K10	intron_19_40719095_40719424	ENSG00000130758.8	-2.09396
intron_19_41320470_41322595	0.0354631	Brain_Spinal_cord_cervical_c-1	0.815226	CCDC97	intron_19_41826375_41828500	ENSG00000142039.4	-2.10303
intron_19_4210372_4212475	0.0368347	Brain_Spinal_cord_cervical_c-1	0.815226	ANKRD24	intron_19_4210369_4212472	ENSG00000089847.13	2.08759
intron_21_33432802_33436883	0.0356447	Brain_Spinal_cord_cervical_c-1	0.815226	TMEM50B	intron_21_34805109_34809190	ENSG00000142188.17	-2.10096
intron_22_37190928_37191672	0.036213	Brain_Spinal_cord_cervical_c-1	0.815226	C1QTNF6	intron_22_37586968_37587712	ENSG00000133466.14	-2.09453
intron_22_37191737_37195381	0.036213	Brain_Spinal_cord_cervical_c-1	0.815226	C1QTNF6	intron_22_37587777_37591421	ENSG00000133466.14	-2.09453
intron_22_41878123_41878659	0.0369749	Brain_Spinal_cord_cervical_c-1	0.815226	SREBF2	intron_22_42274127_42274663	ENSG00000198911.12	2.08604
intron_22_50206520_50208536	0.0368232	Brain_Spinal_cord_cervical_c-1	0.815226	SELENOO	intron_22_50644949_50646965	ENSG00000073169.15	-2.08772
intron_2_241315982_241324216	0.0363342	Brain_Spinal_cord_cervical_c-1	0.815226	SEPTIN2	intron_2_242255397_242263631	ENSG00000168385.18	-2.09317
intron_2_241317599_241324216	0.0363342	Brain_Spinal_cord_cervical_c-1	0.815226	SEPTIN2	intron_2_242257014_242263631	ENSG00000168385.18	2.09317
intron_2_61905858_62000701	0.0360605	Brain_Spinal_cord_cervical_c-1	0.815226	COMMD1	intron_2_62132993_62227836	ENSG00000173163.11	-2.09624
intron_3_10115819_10125626	0.0351711	Brain_Spinal_cord_cervical_c-1	0.815226	BRK1	intron_3_10157503_10167310	ENSG00000254999.4	-2.10638
intron_3_124730627_124737568	0.0355914	Brain_Spinal_cord_cervical_c-1	0.815226	UMPS	intron_3_124449474_124456415	ENSG00000114491.14	-2.10156
intron_4_150321383_150325809	0.0358513	Brain_Spinal_cord_cervical_c-1	0.815226	LRBA	intron_4_151242535_151246961	ENSG00000198589.15	2.09861
intron_4_185362105_185362611	0.0366633	Brain_Spinal_cord_cervical_c-1	0.815226	SNX25	intron_4_186283259_186283765	ENSG00000109762.17	2.08949
intron_5_112976986_112983974	0.0362419	Brain_Spinal_cord_cervical_c-1	0.815226	DCP2	intron_5_112312683_112319671	ENSG00000172795.17	-2.0942
intron_6_46168297_46170808	0.0369992	Brain_Spinal_cord_cervical_c-1	0.815226	ENPP5	intron_6_46136034_46138545	ENSG00000112796.10	-2.08577
intron_7_130945835_130959869	0.0368921	Brain_Spinal_cord_cervical_c-1	0.815226	LINC-PINT	intron_7_130630594_130644628	ENSG00000231721.8	2.08696
intron_7_44234676_44240707	0.0367973	Brain_Spinal_cord_cervical_c-1	0.815226	CAMK2B	intron_7_44274275_44280306	ENSG00000058404.21	2.08801
intron_7_45103443_45104099	0.0355336	Brain_Spinal_cord_cervical_c-1	0.815226	TBRG4	intron_7_45143042_45143698	ENSG00000136270.14	-2.10223
intron_9_7169890_7174553	0.0368706	Brain_Spinal_cord_cervical_c-1	0.815226	KDM4C	intron_9_7169890_7174553	ENSG00000107077.19	-2.08719
intron_17_68101959_68102943	0.0313292	Artery_Aorta	0.815248	ENSG00000291214	intron_17_66098100_66099084	ENSG00000291214.1	-2.15287
intron_12_7102087_7109110	0.0316495	Colon_Sigmoid	0.815309	C1RL	intron_12_7254683_7261706	ENSG00000139178.12	2.14881
intron_14_103563124_103587274	0.0316623	Colon_Sigmoid	0.815309	COA8	intron_14_104029461_104053611	ENSG00000256053.9	-2.14865
intron_1_108932501_108934620	0.0315552	Colon_Sigmoid	0.815309	CLCC1	intron_1_109475123_109477242	ENSG00000121940.17	2.15
intron_1_108932501_108934625	0.0315552	Colon_Sigmoid	0.815309	CLCC1	intron_1_109475123_109477247	ENSG00000121940.17	2.15
intron_21_33432802_33439214	0.0315673	Colon_Sigmoid	0.815309	TMEM50B	intron_21_34805109_34811521	ENSG00000142188.17	2.14985
intron_4_6605329_6609107	0.0316395	Colon_Sigmoid	0.815309	MAN2B2	intron_4_6607056_6610834	ENSG00000013288.9	2.14894
intron_8_94491909_94492652	0.0316339	Colon_Sigmoid	0.815309	VIRMA	intron_8_95504137_95504880	ENSG00000164944.12	-2.14901
intron_1_234465708_234467502	0.0330422	Small_Intestine_Terminal_Ileum	0.815326	TARBP1	intron_1_234601454_234603248	ENSG00000059588.10	2.13157
intron_3_150707171_150707932	0.0330922	Small_Intestine_Terminal_Ileum	0.815326	ERICH6-AS1	intron_3_150424958_150425719	ENSG00000240137.8	-2.13096
intron_7_45103443_45104099	0.0330163	Small_Intestine_Terminal_Ileum	0.815326	TBRG4	intron_7_45143042_45143698	ENSG00000136270.14	-2.13189
intron_9_128266325_128267194	0.0330996	Small_Intestine_Terminal_Ileum	0.815326	GOLGA2	intron_9_131028604_131029473	ENSG00000167110.19	-2.13087
intron_11_64224341_64224543	0.0345796	Thyroid	0.815354	TRPT1	intron_11_63991813_63992015	ENSG00000149743.14	2.11325
intron_17_7390441_7390634	0.0346091	Thyroid	0.815354	PLSCR3	intron_17_7293760_7293953	ENSG00000187838.17	-2.1129
intron_17_7390441_7390634	0.0346091	Thyroid	0.815354	TMEM256-PLSCR3	intron_17_7293760_7293953	ENSG00000262481.5	-2.1129
intron_17_7390795_7392791	0.0346091	Thyroid	0.815354	PLSCR3	intron_17_7294114_7296110	ENSG00000187838.17	-2.1129
intron_17_7390795_7392791	0.0346091	Thyroid	0.815354	TMEM256-PLSCR3	intron_17_7294114_7296110	ENSG00000262481.5	-2.1129
intron_19_4210372_4212475	0.0346411	Thyroid	0.815354	ANKRD24	intron_19_4210369_4212472	ENSG00000089847.13	2.11253
intron_1_150839654_150846263	0.0346285	Thyroid	0.815354	ARNT	intron_1_150812130_150818739	ENSG00000143437.21	2.11268
intron_2_222887888_222900674	0.0344909	Thyroid	0.815354	ACSL3	intron_2_223752606_223765392	ENSG00000123983.15	-2.11429
intron_2_222887888_222908733	0.0344909	Thyroid	0.815354	ACSL3	intron_2_223752606_223773451	ENSG00000123983.15	2.11429
intron_6_73284734_73290533	0.0346308	Thyroid	0.815354	KHDC1-AS1	intron_6_73994457_74000256	ENSG00000229852.4	-2.11265
intron_9_5361888_5381863	0.0345754	Thyroid	0.815354	PLGRKT	intron_9_5361888_5381863	ENSG00000107020.10	-2.1133
intron_1_64658873_64663695	0.0450447	Uterus	0.81537	CACHD1	intron_1_65124556_65129378	ENSG00000158966.16	-2.00424
intron_10_122216828_122224726	0.0320436	Artery_Aorta	0.815393	TACC2	intron_10_123976343_123984241	ENSG00000138162.19	-2.14387
intron_11_130880806_130903255	0.033633	Artery_Aorta	0.815393	SNX19	intron_11_130750701_130773150	ENSG00000120451.11	-2.12444
intron_11_68610023_68613036	0.0320793	Artery_Aorta	0.815393	PPP6R3	intron_11_68377491_68380504	ENSG00000110075.15	2.14342
intron_11_68898012_68900548	0.0317897	Artery_Aorta	0.815393	MRPL21	intron_11_68665480_68668016	ENSG00000197345.13	2.14705
intron_12_101714645_101716728	0.0332454	Artery_Aorta	0.815393	CHPT1	intron_12_102108423_102110506	ENSG00000111666.11	2.12911
intron_12_102074467_102075001	0.0328656	Artery_Aorta	0.815393	NUP37	intron_12_102468245_102468779	ENSG00000075188.9	-2.13372
intron_13_75560881_75566695	0.0324965	Artery_Aorta	0.815393	ENSG00000261553	intron_13_76135017_76140831	ENSG00000261553.5	-2.13825
intron_13_75560881_75566695	0.0324965	Artery_Aorta	0.815393	UCHL3	intron_13_76135017_76140831	ENSG00000118939.18	-2.13825
intron_14_103563124_103571623	0.0316623	Artery_Aorta	0.815393	COA8	intron_14_104029461_104037960	ENSG00000256053.9	-2.14865
intron_14_103563124_103571623	0.0316623	Artery_Aorta	0.815393	ENSG00000256500	intron_14_104029461_104037960	ENSG00000256500.6	-2.14865
intron_14_20447994_20448106	0.032675	Artery_Aorta	0.815393	OSGEP	intron_14_20916153_20916265	ENSG00000092094.11	-2.13605
intron_14_20452149_20452276	0.0321246	Artery_Aorta	0.815393	OSGEP	intron_14_20920308_20920435	ENSG00000092094.11	2.14286
intron_14_20452149_20452329	0.0321246	Artery_Aorta	0.815393	OSGEP	intron_14_20920308_20920488	ENSG00000092094.11	-2.14286
intron_14_22951689_22952328	0.0336628	Artery_Aorta	0.815393	HAUS4	intron_14_23420898_23421537	ENSG00000092036.19	-2.12409
intron_14_59461173_59475869	0.0329356	Artery_Aorta	0.815393	L3HYPDH	intron_14_59927891_59942587	ENSG00000126790.12	-2.13287
intron_14_59486804_59487674	0.0327245	Artery_Aorta	0.815393	JKAMP	intron_14_59953522_59954392	ENSG00000050130.18	2.13545
intron_15_72756447_72760407	0.0320144	Artery_Aorta	0.815393	ADPGK	intron_15_73048788_73052748	ENSG00000159322.18	2.14423
intron_16_71865048_71867893	0.0336514	Artery_Aorta	0.815393	ZNF821	intron_16_71898951_71901796	ENSG00000102984.15	2.12422
intron_16_87315823_87317091	0.0327804	Artery_Aorta	0.815393	C16orf95	intron_16_87349429_87350697	ENSG00000260456.7	-2.13476
intron_17_30510909_30519939	0.0337381	Artery_Aorta	0.815393	GOSR1	intron_17_28837927_28846957	ENSG00000108587.16	2.12319
intron_17_67944372_67945409	0.0336514	Artery_Aorta	0.815393	BPTF	intron_17_65940488_65941525	ENSG00000171634.19	2.12422
intron_17_81666900_81667729	0.033106	Artery_Aorta	0.815393	CCDC137	intron_17_79633930_79634759	ENSG00000185298.13	2.1308
intron_17_81695067_81695164	0.0325313	Artery_Aorta	0.815393	HGS	intron_17_79662097_79662194	ENSG00000185359.14	2.13782
intron_17_81695067_81695786	0.0325313	Artery_Aorta	0.815393	HGS	intron_17_79662097_79662816	ENSG00000185359.14	-2.13782
intron_18_51030623_51046920	0.03147	Artery_Aorta	0.815393	SMAD4	intron_18_48556993_48573290	ENSG00000141646.15	2.15108
intron_19_52374427_52383849	0.0338334	Artery_Aorta	0.815393	ZNF880	intron_19_52877680_52887102	ENSG00000221923.9	-2.12205
intron_19_54108894_54109082	0.0335866	Artery_Aorta	0.815393	NDUFA3	intron_19_54612201_54612389	ENSG00000170906.16	-2.125
intron_19_7931188_7931679	0.0333918	Artery_Aorta	0.815393	TIMM44	intron_19_7996073_7996564	ENSG00000104980.8	-2.12734
intron_19_7932751_7932840	0.0327748	Artery_Aorta	0.815393	TIMM44	intron_19_7997636_7997725	ENSG00000104980.8	-2.13483
intron_1_117929782_117933288	0.0333427	Artery_Aorta	0.815393	WDR3	intron_1_118472405_118475911	ENSG00000065183.16	2.12793
intron_1_155060832_155061904	0.0337006	Artery_Aorta	0.815393	ADAM15	intron_1_155033308_155034380	ENSG00000143537.14	-2.12364
intron_1_156055425_156058315	0.0335866	Artery_Aorta	0.815393	LAMTOR2	intron_1_156025216_156028106	ENSG00000116586.12	2.125
intron_1_173486401_173487735	0.0335866	Artery_Aorta	0.815393	PRDX6	intron_1_173455540_173456874	ENSG00000117592.9	2.125
intron_1_19257145_19257454	0.0320559	Artery_Aorta	0.815393	MRTO4	intron_1_19583639_19583948	ENSG00000053372.5	-2.14371
intron_1_222662332_222663998	0.0332366	Artery_Aorta	0.815393	MIA3	intron_1_222835674_222837340	ENSG00000154305.18	2.12921
intron_1_226870649_226871262	0.0337981	Artery_Aorta	0.815393	PSEN2	intron_1_227058350_227058963	ENSG00000143801.18	-2.12247
intron_1_53878722_53883113	0.0335342	Artery_Aorta	0.815393	YIPF1	intron_1_54344395_54348786	ENSG00000058799.15	-2.12563
intron_1_62017947_62037977	0.0327667	Artery_Aorta	0.815393	PATJ	intron_1_62483619_62503649	ENSG00000132849.22	-2.13493
intron_20_50578629_50579168	0.0323785	Artery_Aorta	0.815393	PTPN1	intron_20_49195166_49195705	ENSG00000196396.10	-2.13971
intron_20_5968025_5972007	0.0328974	Artery_Aorta	0.815393	ENSG00000286235	intron_20_5948671_5952653	ENSG00000286235.1	2.13333
intron_20_5968025_5972007	0.0328974	Artery_Aorta	0.815393	MCM8	intron_20_5948671_5952653	ENSG00000125885.13	2.13333
intron_20_5986131_5987282	0.0334294	Artery_Aorta	0.815393	ENSG00000286235	intron_20_5966777_5967928	ENSG00000286235.1	2.12689
intron_20_5986131_5987282	0.0334294	Artery_Aorta	0.815393	MCM8	intron_20_5966777_5967928	ENSG00000125885.13	2.12689
intron_21_36036251_36038150	0.0320114	Artery_Aorta	0.815393	SETD4	intron_21_37408549_37410448	ENSG00000185917.14	2.14427
intron_21_37072310_37072434	0.0316795	Artery_Aorta	0.815393	PIGP	intron_21_38444610_38444734	ENSG00000185808.14	-2.14843
intron_21_37094090_37095350	0.0328384	Artery_Aorta	0.815393	TTC3	intron_21_38466390_38467650	ENSG00000182670.14	-2.13405
intron_21_42904276_42908864	0.0326639	Artery_Aorta	0.815393	NDUFV3	intron_21_44324386_44328974	ENSG00000160194.18	2.13619
intron_22_17739488_17743803	0.0324577	Artery_Aorta	0.815393	BID	intron_22_18222254_18226569	ENSG00000015475.19	2.13873
intron_22_42560265_42563389	0.0326289	Artery_Aorta	0.815393	SERHL2	intron_22_42956271_42959395	ENSG00000183569.18	-2.13662
intron_22_42560265_42566304	0.0326289	Artery_Aorta	0.815393	SERHL2	intron_22_42956271_42962310	ENSG00000183569.18	2.13662
intron_22_42560265_42571121	0.0326289	Artery_Aorta	0.815393	SERHL2	intron_22_42956271_42967127	ENSG00000183569.18	2.13662
intron_2_147937015_147938146	0.0324447	Artery_Aorta	0.815393	ORC4	intron_2_148694584_148695715	ENSG00000115947.14	-2.13889
intron_2_172568817_172570726	0.0320715	Artery_Aorta	0.815393	PDK1	intron_2_173433545_173435454	ENSG00000152256.14	2.14352
intron_2_219374342_219374855	0.0327788	Artery_Aorta	0.815393	DNPEP	intron_2_220239064_220239577	ENSG00000123992.20	-2.13478
intron_2_39755960_39761331	0.0324611	Artery_Aorta	0.815393	THUMPD2	intron_2_39983100_39988471	ENSG00000138050.15	2.13869
intron_2_71511921_71513716	0.0333036	Artery_Aorta	0.815393	DYSF	intron_2_71739051_71740846	ENSG00000135636.16	-2.1284
intron_2_72179461_72184075	0.0318818	Artery_Aorta	0.815393	EXOC6B	intron_2_72406590_72411204	ENSG00000144036.16	2.14589
intron_3_10115819_10125626	0.0326655	Artery_Aorta	0.815393	BRK1	intron_3_10157503_10167310	ENSG00000254999.4	-2.13617
intron_3_123130616_123145522	0.0322047	Artery_Aorta	0.815393	PDIA5	intron_3_122849463_122864369	ENSG00000065485.20	2.14186
intron_3_127692323_127694975	0.0335256	Artery_Aorta	0.815393	MGLL	intron_3_127411166_127413818	ENSG00000074416.16	2.12573
intron_3_127710665_127721053	0.0314548	Artery_Aorta	0.815393	MGLL	intron_3_127429508_127439896	ENSG00000074416.16	2.15127
intron_3_186581513_186581995	0.0328656	Artery_Aorta	0.815393	DNAJB11	intron_3_186299302_186299784	ENSG00000090520.12	2.13372
intron_3_195688797_195689339	0.0331357	Artery_Aorta	0.815393	MUC20-OT1	intron_3_195415668_195416210	ENSG00000242086.8	2.13043
intron_3_195708841_195711566	0.0327358	Artery_Aorta	0.815393	MUC20-OT1	intron_3_195435712_195438437	ENSG00000242086.8	2.13531
intron_3_195708841_195711566	0.0327358	Artery_Aorta	0.815393	SMBD1P	intron_3_195435712_195438437	ENSG00000283426.1	2.13531
intron_3_195960086_195960300	0.0331357	Artery_Aorta	0.815393	SDHAP1	intron_3_195686957_195687171	ENSG00000290763.1	2.13043
intron_3_49684189_49684314	0.0324609	Artery_Aorta	0.815393	MST1	intron_3_49721622_49721747	ENSG00000173531.16	2.13869
intron_3_51671288_51672341	0.0320658	Artery_Aorta	0.815393	TEX264	intron_3_51705304_51706357	ENSG00000164081.13	-2.14359
intron_3_51672301_51674271	0.0320658	Artery_Aorta	0.815393	TEX264	intron_3_51706317_51708287	ENSG00000164081.13	-2.14359
intron_3_51672392_51674271	0.0317258	Artery_Aorta	0.815393	TEX264	intron_3_51706408_51708287	ENSG00000164081.13	-2.14785
intron_3_9911040_9911127	0.0324611	Artery_Aorta	0.815393	IL17RE	intron_3_9952724_9952811	ENSG00000163701.19	2.13869
intron_3_9918075_9918335	0.0337938	Artery_Aorta	0.815393	ENSG00000288550	intron_3_9959759_9960019	ENSG00000288550.3	2.12252
intron_3_9918075_9918335	0.0337938	Artery_Aorta	0.815393	IL17RC	intron_3_9959759_9960019	ENSG00000163702.21	2.12252
intron_5_112161775_112162151	0.0325934	Artery_Aorta	0.815393	EPB41L4A-AS1	intron_5_111497472_111497848	ENSG00000224032.9	2.13706
intron_5_132897240_132898230	0.0326027	Artery_Aorta	0.815393	AFF4	intron_5_132232932_132233922	ENSG00000072364.13	-2.13694
intron_5_142595484_142613959	0.0336628	Artery_Aorta	0.815393	FGF1	intron_5_141975049_141993524	ENSG00000113578.18	-2.12409
intron_5_35641683_35646667	0.0333223	Artery_Aorta	0.815393	SPEF2	intron_5_35641785_35646769	ENSG00000152582.14	2.12818
intron_6_110127629_110178598	0.0335364	Artery_Aorta	0.815393	WASF1	intron_6_110448832_110499801	ENSG00000112290.13	2.1256
intron_6_30702877_30703104	0.0328899	Artery_Aorta	0.815393	MDC1	intron_6_30670654_30670881	ENSG00000137337.16	2.13342
intron_6_71293379_71293530	0.0320752	Artery_Aorta	0.815393	OGFRL1	intron_6_72003082_72003233	ENSG00000119900.9	-2.14347
intron_6_98880624_98899268	0.0328159	Artery_Aorta	0.815393	FBXL4	intron_6_99328500_99347144	ENSG00000112234.9	-2.13433
intron_7_65967907_65974295	0.0314633	Artery_Aorta	0.815393	GUSB	intron_7_65432894_65439282	ENSG00000169919.17	-2.15116
intron_8_11847168_11847679	0.0336628	Artery_Aorta	0.815393	CTSB	intron_8_11704677_11705188	ENSG00000164733.22	2.12409
intron_8_66432575_66439236	0.033815	Artery_Aorta	0.815393	ADHFE1	intron_8_67344810_67351471	ENSG00000147576.17	2.12227
intron_8_66432575_66442798	0.033815	Artery_Aorta	0.815393	ADHFE1	intron_8_67344810_67355033	ENSG00000147576.17	-2.12227
intron_8_66677954_66679721	0.0330006	Artery_Aorta	0.815393	C8orf44	intron_8_67590189_67591956	ENSG00000288596.2	-2.13208
intron_8_94930728_94939860	0.0329433	Artery_Aorta	0.815393	TP53INP1	intron_8_95942956_95952088	ENSG00000164938.14	-2.13277
intron_9_127948414_127950423	0.031731	Artery_Aorta	0.815393	FAM102A	intron_9_130710693_130712702	ENSG00000167106.12	-2.14778
intron_9_128266325_128267194	0.0330996	Artery_Aorta	0.815393	GOLGA2	intron_9_131028604_131029473	ENSG00000167110.19	-2.13087
intron_9_128268524_128272785	0.0328241	Artery_Aorta	0.815393	GOLGA2	intron_9_131030803_131035064	ENSG00000167110.19	-2.13423
intron_9_128268524_128273850	0.0328241	Artery_Aorta	0.815393	GOLGA2	intron_9_131030803_131036129	ENSG00000167110.19	2.13423
intron_9_99042107_99044568	0.0316879	Artery_Aorta	0.815393	COL15A1	intron_9_101804389_101806850	ENSG00000204291.11	2.14833
intron_11_73878819_73886929	0.0370801	Brain_Spinal_cord_cervical_c-1	0.815397	PAAF1	intron_11_73589864_73597974	ENSG00000175575.13	-2.08488
intron_11_73878819_73887354	0.0370801	Brain_Spinal_cord_cervical_c-1	0.815397	PAAF1	intron_11_73589864_73598399	ENSG00000175575.13	2.08488
intron_7_66086821_66087334	0.0403456	Esophagus_Muscularis	0.81543	ASL	intron_7_65551808_65552321	ENSG00000126522.17	2.05019
intron_17_81712519_81714953	0.0313311	Skin_Sun_Exposed_Lower_leg	0.815433	SLC25A10	intron_17_79679549_79681983	ENSG00000183048.12	-2.15284
intron_19_44213244_44217791	0.0289309	Skin_Not_Sun_Exposed_Suprapubic	0.815433	ZNF227	intron_19_44717397_44721944	ENSG00000131115.16	2.18443
intron_20_64255870_64259942	0.0458532	Brain_Putamen_basal_ganglia	0.815437	PCMTD2	intron_20_62887223_62891295	ENSG00000203880.13	1.99674
intron_14_103563124_103587274	0.0403974	Esophagus_Muscularis	0.815445	COA8	intron_14_104029461_104053611	ENSG00000256053.9	-2.04966
intron_20_23369741_23370091	0.0403807	Esophagus_Muscularis	0.815445	GZF1	intron_20_23350378_23350728	ENSG00000125812.16	2.04983
intron_10_97679915_97686766	0.0493579	Ovary	0.815482	AVPI1	intron_10_99439672_99446523	ENSG00000119986.7	-1.96549
intron_12_70294294_70310895	0.0495343	Ovary	0.815482	CNOT2	intron_12_70688074_70704675	ENSG00000111596.14	1.96396
intron_13_45151831_45207424	0.0497653	Ovary	0.815482	GTF2F2	intron_13_45725966_45781559	ENSG00000188342.13	-1.96198
intron_14_100944872_100947034	0.0498162	Ovary	0.815482	MEG8	intron_14_101411209_101413371	ENSG00000225746.13	1.96154
intron_14_100944872_100947034	0.0498162	Ovary	0.815482	MIR493HG	intron_14_101411209_101413371	ENSG00000258399.8	1.96154
intron_14_100944925_100947034	0.0498162	Ovary	0.815482	MEG8	intron_14_101411262_101413371	ENSG00000225746.13	-1.96154
intron_14_100944925_100947034	0.0498162	Ovary	0.815482	MIR493HG	intron_14_101411262_101413371	ENSG00000258399.8	-1.96154
intron_14_103571820_103574107	0.0496747	Ovary	0.815482	COA8	intron_14_104038157_104040444	ENSG00000256053.9	1.96275
intron_14_103571820_103574107	0.0496747	Ovary	0.815482	ENSG00000256500	intron_14_104038157_104040444	ENSG00000256500.6	1.96275
intron_14_20451452_20451974	0.0493821	Ovary	0.815482	OSGEP	intron_14_20919611_20920133	ENSG00000092094.11	-1.96528
intron_16_1357832_1361743	0.0494008	Ovary	0.815482	GNPTG	intron_16_1407833_1411744	ENSG00000090581.11	1.96512
intron_16_63800_64699	0.0497651	Ovary	0.815482	RHBDF1	intron_16_113798_114697	ENSG00000007384.15	1.96198
intron_16_63922_64699	0.0497651	Ovary	0.815482	RHBDF1	intron_16_113920_114697	ENSG00000007384.15	-1.96198
intron_19_35132042_35133693	0.0494964	Ovary	0.815482	LGI4	intron_19_35622946_35624597	ENSG00000153902.14	1.96429
intron_19_40265351_40279107	0.0493544	Ovary	0.815482	AKT2	intron_19_40771258_40785014	ENSG00000105221.18	-1.96552
intron_20_32367729_32369015	0.0495877	Ovary	0.815482	ASXL1	intron_20_30955532_30956818	ENSG00000171456.21	-1.9635
intron_20_3854741_3857635	0.049497	Ovary	0.815482	MAVS	intron_20_3835388_3838282	ENSG00000088888.18	1.96429
intron_2_201140439_201141374	0.0491381	Ovary	0.815482	CFLAR	intron_2_202005162_202006097	ENSG00000003402.21	-1.96739
intron_2_241468377_241475857	0.0493774	Ovary	0.815482	FARP2	intron_2_242407792_242415272	ENSG00000006607.14	1.96532
intron_2_3477795_3478846	0.0495267	Ovary	0.815482	TRAPPC12	intron_2_3481566_3482617	ENSG00000171853.16	-1.96403
intron_2_6863578_6865022	0.0496683	Ovary	0.815482	CMPK2	intron_2_7003709_7005153	ENSG00000134326.12	-1.96281
intron_3_124738239_124740024	0.0495877	Ovary	0.815482	UMPS	intron_3_124457086_124458871	ENSG00000114491.14	1.9635
intron_3_71710484_71725192	0.0496705	Ovary	0.815482	EIF4E3	intron_3_71759635_71774343	ENSG00000163412.13	-1.96279
intron_3_71710484_71725192	0.0496705	Ovary	0.815482	ENSG00000285708	intron_3_71759635_71774343	ENSG00000285708.1	-1.96279
intron_3_71710484_71728476	0.0496705	Ovary	0.815482	EIF4E3	intron_3_71759635_71777627	ENSG00000163412.13	1.96279
intron_3_71710484_71728476	0.0496705	Ovary	0.815482	ENSG00000285708	intron_3_71759635_71777627	ENSG00000285708.1	1.96279
intron_3_9914024_9914548	0.0495877	Ovary	0.815482	IL17RE	intron_3_9955708_9956232	ENSG00000163701.19	1.9635
intron_3_9917633_9917713	0.0493256	Ovary	0.815482	ENSG00000288550	intron_3_9959317_9959397	ENSG00000288550.3	-1.96577
intron_3_9917633_9917713	0.0493256	Ovary	0.815482	IL17RC	intron_3_9959317_9959397	ENSG00000163702.21	-1.96577
intron_5_115837764_115840497	0.0493596	Ovary	0.815482	ATG12	intron_5_115173461_115176194	ENSG00000145782.13	-1.96547
intron_6_143451115_143459085	0.0493002	Ovary	0.815482	PEX3	intron_6_143772252_143780222	ENSG00000034693.15	-1.96599
intron_11_78127436_78138710	0.0365362	Breast_Mammary_Tissue	0.815496	ALG8	intron_11_77838482_77849756	ENSG00000159063.14	2.09091
intron_10_80081734_80081841	0.0523155	Nerve_Tibial	0.815515	TMEM254	intron_10_81841490_81841597	ENSG00000133678.14	-1.94053
intron_12_93566970_93571567	0.0522838	Nerve_Tibial	0.815515	SOCS2-AS1	intron_12_93960746_93965343	ENSG00000246985.8	1.94079
intron_17_67719962_67721378	0.0521906	Nerve_Tibial	0.815515	NOL11	intron_17_65716078_65717494	ENSG00000130935.10	-1.94156
intron_1_149971251_149977426	0.0522791	Nerve_Tibial	0.815515	OTUD7B	intron_1_149943179_149949361	ENSG00000264522.6	1.94083
intron_22_20553174_20564450	0.0522369	Nerve_Tibial	0.815515	MED15	intron_22_20907461_20918737	ENSG00000099917.17	1.94118
intron_4_2937844_2946873	0.0522369	Nerve_Tibial	0.815515	NOP14-AS1	intron_4_2939571_2948600	ENSG00000249673.9	1.94118
intron_6_42263568_42264704	0.0522073	Nerve_Tibial	0.815515	TRERF1	intron_6_42231306_42232442	ENSG00000124496.13	-1.94142
intron_9_120843439_120844993	0.0523169	Nerve_Tibial	0.815515	CUTALP	intron_9_123605717_123607271	ENSG00000226752.10	1.94052
intron_5_43123310_43139165	0.0599919	Brain_Cerebellum	0.815515	ZNF131	intron_5_43123412_43139267	ENSG00000172262.12	-1.88085
intron_5_150932294_150942218	0.0488119	Esophagus_Gastroesophageal_Junction	0.815524	ZNF300P1	intron_5_150311856_150321780	ENSG00000291115.1	-1.97023
intron_12_101737952_101739351	0.0346511	Testis	0.815533	SYCP3	intron_12_102131730_102133129	ENSG00000139351.15	-2.11241
intron_12_101737952_101739362	0.0346511	Testis	0.815533	SYCP3	intron_12_102131730_102133140	ENSG00000139351.15	-2.11241
intron_14_102331846_102334554	0.0345649	Testis	0.815533	ZNF839	intron_14_102798183_102800891	ENSG00000022976.16	2.11342
intron_17_7390441_7390634	0.0346091	Testis	0.815533	PLSCR3	intron_17_7293760_7293953	ENSG00000187838.17	-2.1129
intron_17_7390441_7390634	0.0346091	Testis	0.815533	TMEM256-PLSCR3	intron_17_7293760_7293953	ENSG00000262481.5	-2.1129
intron_17_7390795_7392791	0.0346091	Testis	0.815533	PLSCR3	intron_17_7294114_7296110	ENSG00000187838.17	-2.1129
intron_17_7390795_7392791	0.0346091	Testis	0.815533	TMEM256-PLSCR3	intron_17_7294114_7296110	ENSG00000262481.5	-2.1129
intron_3_53870145_53871232	0.0345987	Testis	0.815533	ACTR8	intron_3_53904172_53905259	ENSG00000113812.14	2.11302
intron_7_156675863_156676419	0.0345626	Testis	0.815533	RNF32	intron_7_156468557_156469113	ENSG00000105982.17	-2.11345
intron_9_136463132_136463463	0.034583	Testis	0.815533	SEC16A	intron_9_139357584_139357915	ENSG00000148396.19	2.11321
intron_11_882515_883148	0.059258	Cells_Cultured_fibroblasts	0.815559	CHID1	intron_11_882515_883148	ENSG00000177830.18	1.88627
intron_3_195963421_195965429	0.0592052	Cells_Cultured_fibroblasts	0.815559	SDHAP1	intron_3_195690292_195692300	ENSG00000290763.1	1.88667
intron_3_195963421_195965429	0.0592052	Cells_Cultured_fibroblasts	0.815559	SDHAP1	intron_3_195690292_195692300	ENSG00000185485.15	1.88667
intron_5_140639851_140641665	0.0591883	Cells_Cultured_fibroblasts	0.815559	TMCO6	intron_5_140019436_140021250	ENSG00000113119.13	-1.88679
intron_9_98251926_98255173	0.059257	Cells_Cultured_fibroblasts	0.815559	TBC1D2	intron_9_101014208_101017455	ENSG00000095383.20	-1.88628
intron_11_68033283_68036253	0.0600221	Brain_Cerebellum	0.81558	NDUFS8	intron_11_67800750_67803720	ENSG00000110717.13	-1.88063
intron_11_59143304_59145827	0.0523438	Nerve_Tibial	0.815584	FAM111A	intron_11_58910777_58913300	ENSG00000166801.17	-1.9403
intron_11_96383473_96383962	0.0406523	Adipose_Visceral_Omentum	0.815635	CCDC82	intron_11_96116637_96117126	ENSG00000149231.16	-2.04706
intron_9_131492260_131494405	0.0338946	Artery_Aorta	0.815638	PRRC2B	intron_9_134367647_134369792	ENSG00000288701.1	-2.12132
intron_9_131492260_131495740	0.0338946	Artery_Aorta	0.815638	PRRC2B	intron_9_134367647_134371127	ENSG00000288701.1	2.12132
intron_17_1730487_1730755	0.036567	Breast_Mammary_Tissue	0.815639	WDR81	intron_17_1633781_1634049	ENSG00000167716.19	2.09057
intron_5_146135664_146140204	0.0365891	Breast_Mammary_Tissue	0.815639	LARS1	intron_5_145515227_145519767	ENSG00000133706.19	2.09032
intron_11_70103164_70103999	0.0450865	Uterus	0.815644	ANO1	intron_11_69949270_69950105	ENSG00000131620.18	2.00385
intron_2_72961248_72968448	0.0600791	Brain_Cerebellum	0.815666	SFXN5	intron_2_73188377_73195577	ENSG00000144040.13	-1.88021
intron_3_127781895_127821694	0.0451146	Uterus	0.815669	MGLL	intron_3_127500738_127540537	ENSG00000074416.16	2.00358
intron_10_110502869_110506935	0.0636956	Brain_Cerebellum	0.815679	DUSP5	intron_10_112262627_112266693	ENSG00000138166.6	-1.8543
intron_10_119104197_119107948	0.0605439	Brain_Cerebellum	0.815679	DENND10	intron_10_120863709_120867460	ENSG00000119979.18	-1.87681
intron_10_119105495_119107948	0.0625582	Brain_Cerebellum	0.815679	DENND10	intron_10_120865007_120867460	ENSG00000119979.18	1.86232
intron_10_119105495_119107968	0.0625582	Brain_Cerebellum	0.815679	DENND10	intron_10_120865007_120867480	ENSG00000119979.18	1.86232
intron_10_132349057_132351607	0.0623062	Brain_Cerebellum	0.815679	LRRC27	intron_10_134162561_134165111	ENSG00000148814.18	-1.86411
intron_10_133263233_133267352	0.0606459	Brain_Cerebellum	0.815679	ADAM8	intron_10_135076737_135080856	ENSG00000151651.16	1.87607
intron_10_133263765_133267352	0.0606459	Brain_Cerebellum	0.815679	ADAM8	intron_10_135077269_135080856	ENSG00000151651.16	-1.87607
intron_10_133282342_133283078	0.0630308	Brain_Cerebellum	0.815679	TUBGCP2	intron_10_135095846_135096582	ENSG00000130640.15	1.85897
intron_10_133283184_133283882	0.0630308	Brain_Cerebellum	0.815679	TUBGCP2	intron_10_135096688_135097386	ENSG00000130640.15	-1.85897
intron_11_10515066_10519034	0.0607927	Brain_Cerebellum	0.815679	RNF141	intron_11_10536613_10540581	ENSG00000110315.7	1.875
intron_11_113246370_113255877	0.0616276	Brain_Cerebellum	0.815679	NCAM1	intron_11_113117092_113126599	ENSG00000149294.17	-1.86897
intron_11_130910137_130910270	0.0624603	Brain_Cerebellum	0.815679	SNX19	intron_11_130780032_130780165	ENSG00000120451.11	-1.86301
intron_11_47261449_47261547	0.0632908	Brain_Cerebellum	0.815679	NR1H3	intron_11_47283000_47283098	ENSG00000025434.19	1.85714
intron_11_62611344_62611425	0.0640814	Brain_Cerebellum	0.815679	EML3	intron_11_62378816_62378897	ENSG00000149499.12	-1.85161
intron_11_62611347_62611425	0.0640814	Brain_Cerebellum	0.815679	EML3	intron_11_62378819_62378897	ENSG00000149499.12	1.85161
intron_11_68930434_68933299	0.0610179	Brain_Cerebellum	0.815679	IGHMBP2	intron_11_68697902_68700767	ENSG00000132740.10	1.87337
intron_11_69085930_69135435	0.0621196	Brain_Cerebellum	0.815679	TPCN2	intron_11_68853398_68902903	ENSG00000162341.18	1.86544
intron_11_76544822_76549952	0.064051	Brain_Cerebellum	0.815679	EMSY	intron_11_76255866_76260996	ENSG00000158636.17	-1.85182
intron_12_106323646_106335639	0.0634112	Brain_Cerebellum	0.815679	TCP11L2	intron_12_106717424_106729417	ENSG00000166046.11	-1.8563
intron_12_109481742_109483531	0.0624903	Brain_Cerebellum	0.815679	UBE3B	intron_12_109919547_109921336	ENSG00000151148.14	-1.8628
intron_12_130791977_130795995	0.0632033	Brain_Cerebellum	0.815679	STX2	intron_12_131276522_131280540	ENSG00000111450.15	-1.85776
intron_12_53046061_53046853	0.060608	Brain_Cerebellum	0.815679	TNS2-AS1	intron_12_53439845_53440637	ENSG00000257337.9	1.87634
intron_12_56098905_56099648	0.0632341	Brain_Cerebellum	0.815679	ERBB3	intron_12_56492689_56493432	ENSG00000065361.17	1.85754
intron_12_57108299_57111129	0.0625582	Brain_Cerebellum	0.815679	STAT6	intron_12_57502082_57504912	ENSG00000166888.12	-1.86232
intron_12_70243204_70243312	0.0638521	Brain_Cerebellum	0.815679	PRANCR	intron_12_70636984_70637092	ENSG00000257815.9	-1.85321
intron_14_21075499_21075645	0.0626999	Brain_Cerebellum	0.815679	ARHGEF40	intron_14_21543658_21543804	ENSG00000165801.10	-1.86131
intron_15_81265801_81269538	0.0601645	Brain_Cerebellum	0.815679	IL16	intron_15_81558142_81561879	ENSG00000172349.19	1.87959
intron_15_88879269_88881357	0.062787	Brain_Cerebellum	0.815679	HAPLN3	intron_15_89422500_89424588	ENSG00000140511.12	1.8607
intron_16_1457337_1457694	0.0632373	Brain_Cerebellum	0.815679	CLCN7	intron_16_1507338_1507695	ENSG00000103249.19	1.85752
intron_16_1459187_1460418	0.0638392	Brain_Cerebellum	0.815679	CLCN7	intron_16_1509188_1510419	ENSG00000103249.19	1.8533
intron_16_15030056_15031735	0.0623428	Brain_Cerebellum	0.815679	PDXDC1	intron_16_15123913_15125592	ENSG00000179889.20	1.86385
intron_16_15030056_15138879	0.0623428	Brain_Cerebellum	0.815679	PDXDC1	intron_16_15123913_15232736	ENSG00000179889.20	-1.86385
intron_16_1786655_1786757	0.0623112	Brain_Cerebellum	0.815679	NUBP2	intron_16_1836656_1836758	ENSG00000095906.17	-1.86407
intron_16_2003728_2009524	0.0612973	Brain_Cerebellum	0.815679	ZNF598	intron_16_2053729_2059525	ENSG00000167962.15	-1.87135
intron_16_580972_581199	0.0628439	Brain_Cerebellum	0.815679	PIGQ	intron_16_630972_631199	ENSG00000007541.17	1.86029
intron_16_580972_582248	0.0628439	Brain_Cerebellum	0.815679	PIGQ	intron_16_630972_632248	ENSG00000007541.17	1.86029
intron_16_74301144_74301555	0.0638255	Brain_Cerebellum	0.815679	PSMD7	intron_16_74335042_74335453	ENSG00000103035.11	-1.8534
intron_17_18166521_18167590	0.0605439	Brain_Cerebellum	0.815679	MYO15A	intron_17_18069835_18070904	ENSG00000091536.20	-1.87681
intron_17_38320767_38322126	0.0615442	Brain_Cerebellum	0.815679	MRPL45	intron_17_36476651_36478009	ENSG00000278845.5	1.86957
intron_17_40169662_40170447	0.0627801	Brain_Cerebellum	0.815679	CASC3	intron_17_38325915_38326700	ENSG00000108349.17	1.86075
intron_17_42305702_42306241	0.0607927	Brain_Cerebellum	0.815679	STAT5A	intron_17_40457720_40458259	ENSG00000126561.18	1.875
intron_17_42309484_42310507	0.0639451	Brain_Cerebellum	0.815679	STAT5A	intron_17_40461502_40462525	ENSG00000126561.18	-1.85256
intron_17_47839643_47840670	0.0640836	Brain_Cerebellum	0.815679	SCRN2	intron_17_45917009_45918036	ENSG00000141295.14	1.8516
intron_17_47891581_47895703	0.0621844	Brain_Cerebellum	0.815679	SP2-DT	intron_17_45968947_45973069	ENSG00000264920.4	1.86498
intron_17_8103493_8104115	0.0634491	Brain_Cerebellum	0.815679	ALOXE3	intron_17_8006811_8007433	ENSG00000179148.10	1.85603
intron_18_260304_264026	0.0634077	Brain_Cerebellum	0.815679	THOC1	intron_18_260304_264026	ENSG00000079134.13	1.85632
intron_19_1233636_1234191	0.0637864	Brain_Cerebellum	0.815679	CBARP	intron_19_1233635_1234190	ENSG00000099625.14	1.85367
intron_19_35345126_35346151	0.0604873	Brain_Cerebellum	0.815679	CD22	intron_19_35836029_35837054	ENSG00000012124.17	-1.87722
intron_19_39445637_39445804	0.0632908	Brain_Cerebellum	0.815679	SUPT5H	intron_19_39936277_39936444	ENSG00000196235.14	1.85714
intron_19_39445637_39445882	0.0620138	Brain_Cerebellum	0.815679	SUPT5H	intron_19_39936277_39936522	ENSG00000196235.14	-1.8662
intron_19_39445965_39453356	0.0620138	Brain_Cerebellum	0.815679	SUPT5H	intron_19_39936605_39943996	ENSG00000196235.14	-1.8662
intron_19_40778391_40780019	0.0639711	Brain_Cerebellum	0.815679	RAB4B-EGLN2	intron_19_41284296_41285924	ENSG00000171570.11	-1.85238
intron_19_40778391_40780019	0.0639711	Brain_Cerebellum	0.815679	RAB4B	intron_19_41284296_41285924	ENSG00000167578.18	-1.85238
intron_19_50314990_50320593	0.0634228	Brain_Cerebellum	0.815679	KCNC3	intron_19_50818247_50823850	ENSG00000131398.15	1.85622
intron_1_100888828_100894633	0.0621827	Brain_Cerebellum	0.815679	EXTL2	intron_1_101354384_101360189	ENSG00000162694.14	1.86499
intron_1_100888864_100894633	0.0626115	Brain_Cerebellum	0.815679	EXTL2	intron_1_101354420_101360189	ENSG00000162694.14	-1.86194
intron_1_111416458_111419610	0.0629557	Brain_Cerebellum	0.815679	OVGP1	intron_1_111959080_111962232	ENSG00000085465.13	-1.8595
intron_1_11923489_11925205	0.0618515	Brain_Cerebellum	0.815679	KIAA2013	intron_1_11983546_11985262	ENSG00000116685.16	-1.86736
intron_1_150942688_150943920	0.0640096	Brain_Cerebellum	0.815679	SETDB1	intron_1_150915164_150916396	ENSG00000143379.13	-1.85211
intron_1_150969091_150974619	0.0610353	Brain_Cerebellum	0.815679	CERS2	intron_1_150941567_150947095	ENSG00000143418.20	1.87324
intron_1_150969131_150974619	0.0610353	Brain_Cerebellum	0.815679	CERS2	intron_1_150941607_150947095	ENSG00000143418.20	-1.87324
intron_1_155060832_155062245	0.0618577	Brain_Cerebellum	0.815679	ADAM15	intron_1_155033308_155034721	ENSG00000143537.14	1.86731
intron_1_193236356_193249730	0.0631469	Brain_Cerebellum	0.815679	CDC73	intron_1_193205486_193218860	ENSG00000134371.14	-1.85816
intron_1_226891361_226891746	0.0628439	Brain_Cerebellum	0.815679	PSEN2	intron_1_227079062_227079447	ENSG00000143801.18	1.86029
intron_1_37513538_37514657	0.0635169	Brain_Cerebellum	0.815679	MEAF6	intron_1_37979139_37980258	ENSG00000163875.16	-1.85556
intron_1_70262803_70270856	0.0635859	Brain_Cerebellum	0.815679	ANKRD13C	intron_1_70728486_70736539	ENSG00000118454.13	-1.85507
intron_20_63662889_63666004	0.062756	Brain_Cerebellum	0.815679	RTEL1-TNFRSF6B	intron_20_62294242_62297357	ENSG00000026036.23	1.86092
intron_20_63662889_63666004	0.062756	Brain_Cerebellum	0.815679	RTEL1	intron_20_62294242_62297357	ENSG00000258366.12	1.86092
intron_21_36360077_36360184	0.0637797	Brain_Cerebellum	0.815679	MORC3	intron_21_37732375_37732482	ENSG00000159256.13	-1.85372
intron_21_36391668_36394547	0.061082	Brain_Cerebellum	0.815679	CHAF1B	intron_21_37763966_37766845	ENSG00000159259.8	-1.8729
intron_21_36402851_36408761	0.0604225	Brain_Cerebellum	0.815679	CHAF1B	intron_21_37775149_37781059	ENSG00000159259.8	1.8777
intron_21_36408830_36409374	0.0620823	Brain_Cerebellum	0.815679	CHAF1B	intron_21_37781128_37781672	ENSG00000159259.8	-1.86571
intron_21_44943837_44960100	0.0636136	Brain_Cerebellum	0.815679	SLX9	intron_21_46363752_46380015	ENSG00000160256.13	-1.85488
intron_21_46291462_46296162	0.0626955	Brain_Cerebellum	0.815679	YBEY	intron_21_47711376_47716076	ENSG00000182362.14	1.86134
intron_22_17655832_17683214	0.0613445	Brain_Cerebellum	0.815679	BCL2L13	intron_22_18138598_18165980	ENSG00000099968.18	-1.871
intron_22_20036854_20043355	0.062894	Brain_Cerebellum	0.815679	TANGO2	intron_22_20024377_20030878	ENSG00000183597.16	1.85994
intron_22_20037094_20043355	0.062894	Brain_Cerebellum	0.815679	TANGO2	intron_22_20024617_20030878	ENSG00000183597.16	-1.85994
intron_22_31101049_31104316	0.0626202	Brain_Cerebellum	0.815679	SMTN	intron_22_31497035_31500302	ENSG00000183963.19	1.86188
intron_22_31822790_31833915	0.0626485	Brain_Cerebellum	0.815679	DEPDC5	intron_22_32218776_32229901	ENSG00000100150.20	-1.86168
intron_22_45168246_45171600	0.0632469	Brain_Cerebellum	0.815679	NUP50	intron_22_45564127_45567481	ENSG00000093000.19	-1.85745
intron_22_45322215_45322371	0.0626202	Brain_Cerebellum	0.815679	FAM118A	intron_22_45718096_45718252	ENSG00000100376.12	-1.86188
intron_22_50265660_50266226	0.0638908	Brain_Cerebellum	0.815679	MAPK11	intron_22_50704089_50704655	ENSG00000185386.15	-1.85294
intron_2_127869544_127870762	0.0638613	Brain_Cerebellum	0.815679	AMMECR1L	intron_2_128627118_128628336	ENSG00000144233.12	-1.85315
intron_2_15607313_15617244	0.0603392	Brain_Cerebellum	0.815679	DDX1	intron_2_15747437_15757368	ENSG00000079785.16	-1.87831
intron_2_171458075_171468888	0.0630522	Brain_Cerebellum	0.815679	DCAF17	intron_2_172314585_172325398	ENSG00000115827.14	-1.85882
intron_2_201116481_201133029	0.0628346	Brain_Cerebellum	0.815679	CFLAR	intron_2_201981204_201997752	ENSG00000003402.21	1.86036
intron_2_72179461_72182894	0.0627509	Brain_Cerebellum	0.815679	EXOC6B	intron_2_72406590_72410023	ENSG00000144036.16	-1.86095
intron_2_73946906_73958146	0.0602471	Brain_Cerebellum	0.815679	DGUOK	intron_2_74174033_74185273	ENSG00000114956.20	1.87898
intron_2_97818721_97833365	0.0607592	Brain_Cerebellum	0.815679	TMEM131	intron_2_98435184_98449828	ENSG00000075568.17	-1.87524
intron_3_126150531_126153444	0.0632908	Brain_Cerebellum	0.815679	ALDH1L1	intron_3_125869374_125872287	ENSG00000144908.14	1.85714
intron_3_37851492_37861701	0.0635587	Brain_Cerebellum	0.815679	ITGA9-AS1	intron_3_37892983_37903192	ENSG00000235257.11	-1.85526
intron_3_49664853_49665229	0.0632908	Brain_Cerebellum	0.815679	BSN	intron_3_49702286_49702662	ENSG00000164061.5	1.85714
intron_3_49665318_49667590	0.0612857	Brain_Cerebellum	0.815679	BSN	intron_3_49702751_49705023	ENSG00000164061.5	-1.87143
intron_3_49684189_49684314	0.0622816	Brain_Cerebellum	0.815679	MST1	intron_3_49721622_49721747	ENSG00000173531.16	1.86429
intron_4_112547408_112548253	0.0618113	Brain_Cerebellum	0.815679	ZGRF1	intron_4_113468564_113469409	ENSG00000138658.16	1.86765
intron_4_527230_530436	0.0611487	Brain_Cerebellum	0.815679	PIGG	intron_4_521019_524225	ENSG00000174227.16	-1.87242
intron_4_652553_653852	0.0638246	Brain_Cerebellum	0.815679	PDE6B	intron_4_646342_647641	ENSG00000133256.13	1.8534
intron_5_132384320_132385328	0.0614139	Brain_Cerebellum	0.815679	SLC22A5	intron_5_131720012_131721020	ENSG00000197375.14	1.8705
intron_5_141974955_141978303	0.0623034	Brain_Cerebellum	0.815679	RNF14	intron_5_141354520_141357868	ENSG00000013561.18	-1.86413
intron_5_149242538_149244881	0.0604272	Brain_Cerebellum	0.815679	ABLIM3	intron_5_148622101_148624444	ENSG00000173210.20	-1.87766
intron_5_150204631_150204827	0.0603455	Brain_Cerebellum	0.815679	SLC6A7	intron_5_149584194_149584390	ENSG00000011083.9	-1.87826
intron_5_150932290_150942218	0.0616767	Brain_Cerebellum	0.815679	ZNF300P1	intron_5_150311852_150321780	ENSG00000291115.1	1.86861
intron_5_150932290_150942218	0.0616767	Brain_Cerebellum	0.815679	ZNF300P1	intron_5_150311852_150321780	ENSG00000197083.14	1.86861
intron_5_151674674_151676132	0.0603876	Brain_Cerebellum	0.815679	SPARC	intron_5_151054235_151055693	ENSG00000113140.11	1.87795
intron_6_125257158_125262834	0.0601969	Brain_Cerebellum	0.815679	TPD52L1	intron_6_125578304_125583980	ENSG00000111907.21	1.87935
intron_6_158982688_158983662	0.0617101	Brain_Cerebellum	0.815679	RSPH3	intron_6_159403720_159404694	ENSG00000130363.13	1.86837
intron_6_42665512_42666167	0.0611474	Brain_Cerebellum	0.815679	UBR2	intron_6_42633250_42633905	ENSG00000024048.11	1.87243
intron_6_42884750_42885974	0.0639697	Brain_Cerebellum	0.815679	RPL7L1	intron_6_42852488_42853712	ENSG00000146223.16	-1.85239
intron_6_52279599_52282045	0.0634828	Brain_Cerebellum	0.815679	MCM3	intron_6_52144397_52146843	ENSG00000112118.20	-1.8558
intron_7_139412580_139417538	0.0620523	Brain_Cerebellum	0.815679	FMC1-LUC7L2	intron_7_139097326_139102284	ENSG00000269955.2	-1.86592
intron_7_139412580_139417538	0.0620523	Brain_Cerebellum	0.815679	LUC7L2	intron_7_139097326_139102284	ENSG00000146963.18	-1.86592
intron_7_158641554_158644289	0.0615689	Brain_Cerebellum	0.815679	NCAPG2	intron_7_158434246_158436981	ENSG00000146918.20	1.86939
intron_7_2601464_2604881	0.0606673	Brain_Cerebellum	0.815679	IQCE	intron_7_2641098_2644515	ENSG00000106012.18	-1.87591
intron_7_64522500_64543707	0.0611427	Brain_Cerebellum	0.815679	ZNF680	intron_7_63982878_64004085	ENSG00000173041.12	-1.87246
intron_7_64526517_64543707	0.0620075	Brain_Cerebellum	0.815679	ZNF680	intron_7_63986895_64004085	ENSG00000173041.12	-1.86624
intron_7_6577498_6578566	0.0637725	Brain_Cerebellum	0.815679	ZDHHC4	intron_7_6617129_6618197	ENSG00000136247.15	1.85377
intron_7_6577720_6578566	0.0625352	Brain_Cerebellum	0.815679	ZDHHC4	intron_7_6617351_6618197	ENSG00000136247.15	-1.86248
intron_7_67014561_67017853	0.0609536	Brain_Cerebellum	0.815679	TYW1	intron_7_66479548_66482840	ENSG00000198874.14	1.87383
intron_7_75996599_76003758	0.0629262	Brain_Cerebellum	0.815679	STYXL1	intron_7_75625917_75633076	ENSG00000127952.17	-1.85971
intron_7_76054998_76057410	0.0624188	Brain_Cerebellum	0.815679	MDH2	intron_7_75684316_75686728	ENSG00000146701.12	1.86331
intron_8_143691232_143691600	0.0611595	Brain_Cerebellum	0.815679	ZNF707	intron_8_144773402_144773770	ENSG00000181135.16	-1.87234
intron_8_144393796_144393883	0.0635911	Brain_Cerebellum	0.815679	CPSF1	intron_8_145619011_145619098	ENSG00000071894.17	-1.85504
intron_8_42541705_42546469	0.0631469	Brain_Cerebellum	0.815679	SMIM19	intron_8_42396848_42401612	ENSG00000176209.12	1.85816
intron_8_60862652_60865016	0.0624202	Brain_Cerebellum	0.815679	CHD7	intron_8_61775211_61777575	ENSG00000171316.14	1.8633
intron_9_136850137_136850506	0.0637091	Brain_Cerebellum	0.815679	PHPT1	intron_9_139744589_139744958	ENSG00000054148.18	-1.85421
intron_9_78236603_78240023	0.0601354	Brain_Cerebellum	0.815679	CEP78	intron_9_80851519_80854939	ENSG00000148019.14	-1.8798
intron_9_85657643_85660936	0.0606956	Brain_Cerebellum	0.815679	AGTPBP1	intron_9_88272558_88275851	ENSG00000135049.16	-1.87571
intron_9_85660973_85669485	0.063829	Brain_Cerebellum	0.815679	AGTPBP1	intron_9_88275888_88284400	ENSG00000135049.16	-1.85337
intron_9_92635308_92638001	0.0638908	Brain_Cerebellum	0.815679	IPPK	intron_9_95397590_95400283	ENSG00000127080.10	-1.85294
intron_8_120548958_120575086	0.028706	Minor_Salivary_Gland	0.815691	SNTB1	intron_8_121561198_121587326	ENSG00000172164.15	-2.1875
intron_7_65758317_65759175	0.0267681	Brain_Hypothalamus	0.815698	CCT6P1	intron_7_65223304_65224162	ENSG00000228409.9	2.21488
intron_7_65758317_65759175	0.0267681	Brain_Hypothalamus	0.815698	ENSG00000291124	intron_7_65223304_65224162	ENSG00000291124.1	2.21488
intron_1_114464388_114510551	0.0294863	Muscle_Skeletal	0.815724	TRIM33	intron_1_115007010_115053172	ENSG00000197323.12	-2.17692
intron_3_100792768_100794923	0.0293635	Adrenal_Gland	0.815729	ABI3BP	intron_3_100511612_100513767	ENSG00000154175.18	2.17857
intron_10_133288278_133288840	0.0566524	Adipose_Subcutaneous	0.815731	TUBGCP2	intron_10_135101782_135102344	ENSG00000130640.15	-1.90598
intron_10_133288309_133288840	0.0566524	Adipose_Subcutaneous	0.815731	TUBGCP2	intron_10_135101813_135102344	ENSG00000130640.15	1.90598
intron_11_9170777_9176772	0.0565886	Adipose_Subcutaneous	0.815731	DENND5A	intron_11_9192324_9198319	ENSG00000184014.9	1.90647
intron_11_93724375_93725651	0.0563748	Adipose_Subcutaneous	0.815731	CEP295	intron_11_93457541_93458817	ENSG00000166004.15	-1.90813
intron_14_20448811_20448964	0.0565886	Adipose_Subcutaneous	0.815731	OSGEP	intron_14_20916970_20917123	ENSG00000092094.11	1.90647
intron_14_20449266_20451974	0.0565886	Adipose_Subcutaneous	0.815731	OSGEP	intron_14_20917425_20920133	ENSG00000092094.11	1.90647
intron_15_89293063_89293833	0.0564573	Adipose_Subcutaneous	0.815731	FANCI	intron_15_89836294_89837064	ENSG00000140525.20	1.90749
intron_16_50325883_50326284	0.0565072	Adipose_Subcutaneous	0.815731	BRD7	intron_16_50359794_50360195	ENSG00000166164.16	1.9071
intron_17_36496406_36498266	0.0564169	Adipose_Subcutaneous	0.815731	MYO19	intron_17_34852250_34854110	ENSG00000278259.5	-1.9078
intron_17_8623277_8623424	0.0567378	Adipose_Subcutaneous	0.815731	MYH10	intron_17_8526595_8526742	ENSG00000133026.14	1.90533
intron_1_161506007_161506334	0.0562504	Adipose_Subcutaneous	0.815731	FCGR2A	intron_1_161475797_161476124	ENSG00000143226.16	-1.90909
intron_22_41146816_41147837	0.056645	Adipose_Subcutaneous	0.815731	EP300	intron_22_41542820_41543841	ENSG00000100393.15	1.90604
intron_3_122752674_122755260	0.0566178	Adipose_Subcutaneous	0.815731	HSPBAP1	intron_3_122471521_122474107	ENSG00000169087.11	1.90625
intron_3_126112880_126118005	0.0566943	Adipose_Subcutaneous	0.815731	ALDH1L1	intron_3_125831723_125836848	ENSG00000144908.14	1.90566
intron_3_195965577_195967514	0.0566042	Adipose_Subcutaneous	0.815731	SDHAP1	intron_3_195692448_195694385	ENSG00000290763.1	1.90635
intron_6_20535199_20535351	0.0562214	Adipose_Subcutaneous	0.815731	CDKAL1	intron_6_20535430_20535582	ENSG00000145996.11	1.90932
intron_7_64918292_64923386	0.0565236	Adipose_Subcutaneous	0.815731	ZNF273	intron_7_64378670_64383764	ENSG00000198039.12	1.90698
intron_7_99458355_99459147	0.0567305	Adipose_Subcutaneous	0.815731	ATP5MF	intron_7_99055978_99056770	ENSG00000241468.8	-1.90538
intron_8_143684542_143690057	0.0565055	Adipose_Subcutaneous	0.815731	ZNF707	intron_8_144766712_144772227	ENSG00000181135.16	1.90712
intron_8_42535335_42540915	0.0565494	Adipose_Subcutaneous	0.815731	SLC20A2	intron_8_42390478_42396058	ENSG00000168575.10	-1.90678
intron_9_120846803_120847294	0.0566765	Adipose_Subcutaneous	0.815731	CUTALP	intron_9_123609081_123609572	ENSG00000226752.10	-1.9058
intron_1_155060832_155061904	0.0366536	Breast_Mammary_Tissue	0.81574	ADAM15	intron_1_155033308_155034380	ENSG00000143537.14	-2.0896
intron_4_185362105_185362611	0.0366633	Breast_Mammary_Tissue	0.81574	SNX25	intron_4_186283259_186283765	ENSG00000109762.17	2.08949
intron_1_37689883_37690334	0.0546452	Esophagus_Mucosa	0.815749	C1orf109	intron_1_38155555_38156006	ENSG00000116922.15	1.92169
intron_11_61487240_61489782	0.0368609	Breast_Mammary_Tissue	0.815749	PPP1R32	intron_11_61254712_61257254	ENSG00000162148.11	2.0873
intron_11_61487240_61490501	0.0368609	Breast_Mammary_Tissue	0.815749	PPP1R32	intron_11_61254712_61257973	ENSG00000162148.11	-2.0873
intron_11_73860009_73863172	0.03684	Breast_Mammary_Tissue	0.815749	MRPL48	intron_11_73571054_73574217	ENSG00000175581.14	-2.08753
intron_17_75320553_75321659	0.0367643	Breast_Mammary_Tissue	0.815749	GRB2	intron_17_73316634_73317740	ENSG00000177885.15	2.08837
intron_22_25459515_25460867	0.0368125	Breast_Mammary_Tissue	0.815749	CRYBB2P1	intron_22_25855482_25856834	ENSG00000291087.1	-2.08784
intron_22_41878123_41878659	0.0367364	Breast_Mammary_Tissue	0.815749	SREBF2	intron_22_42274127_42274663	ENSG00000198911.12	2.08868
intron_22_50206520_50208536	0.0368232	Breast_Mammary_Tissue	0.815749	SELENOO	intron_22_50644949_50646965	ENSG00000073169.15	-2.08772
intron_9_87969349_87970776	0.0368727	Breast_Mammary_Tissue	0.815749	CDK20	intron_9_90584264_90585691	ENSG00000156345.18	-2.08717
intron_15_35220582_35373521	0.0347	Thyroid	0.815784	DPH6	intron_15_35512783_35665722	ENSG00000134146.12	2.11184
intron_19_18594112_18594247	0.0347046	Thyroid	0.815784	CRLF1	intron_19_18704922_18705057	ENSG00000006016.12	2.11179
intron_4_55510065_55546782	0.0201181	Artery_Coronary	0.815824	CLOCK	intron_4_56376232_56412949	ENSG00000134852.15	2.32414
intron_1_17639981_17640202	0.0268091	Brain_Hypothalamus	0.815893	ARHGEF10L	intron_1_17966476_17966697	ENSG00000074964.17	2.21429
intron_10_95441180_95491035	0.029589	Muscle_Skeletal	0.815897	SORBS1	intron_10_97200937_97250792	ENSG00000095637.23	-2.17555
intron_20_18306393_18315069	0.0295656	Muscle_Skeletal	0.815897	ZNF133	intron_20_18287037_18295713	ENSG00000125846.17	-2.17586
intron_7_156833792_156836813	0.0295466	Muscle_Skeletal	0.815897	LMBR1	intron_7_156626486_156629507	ENSG00000105983.23	-2.17612
intron_16_66828077_66830847	0.0404464	Esophagus_Muscularis	0.81592	NAE1	intron_16_66861980_66864750	ENSG00000159593.15	2.04916
intron_10_132351753_132352906	0.0466065	Brain_Hippocampus	0.815961	LRRC27	intron_10_134165257_134166410	ENSG00000148814.18	-1.98986
intron_11_18565010_18566347	0.0349277	Testis	0.816013	UEVLD	intron_11_18586557_18587894	ENSG00000151116.17	-2.1092
intron_11_45946003_45948886	0.0349958	Testis	0.816013	PHF21A	intron_11_45967554_45970437	ENSG00000135365.17	-2.10841
intron_11_69072023_69072627	0.0349793	Testis	0.816013	TPCN2	intron_11_68839491_68840095	ENSG00000162341.18	-2.1086
intron_11_73914504_73916545	0.0349659	Testis	0.816013	PAAF1	intron_11_73625549_73627590	ENSG00000175575.13	2.10875
intron_12_24567789_24571534	0.0348794	Testis	0.816013	LINC00477	intron_12_24720723_24724468	ENSG00000197503.4	2.10976
intron_14_22947731_22950314	0.0350001	Testis	0.816013	HAUS4	intron_14_23416940_23419523	ENSG00000092036.19	-2.10836
intron_14_77822518_77827854	0.0349709	Testis	0.816013	ADCK1	intron_14_78288861_78294197	ENSG00000063761.16	-2.1087
intron_15_72731726_72735113	0.0347628	Testis	0.816013	BBS4	intron_15_73024067_73027454	ENSG00000140463.14	-2.11111
intron_15_87940753_88032857	0.0349299	Testis	0.816013	NTRK3	intron_15_88483984_88576088	ENSG00000140538.17	2.10917
intron_16_68346280_68352248	0.0349255	Testis	0.816013	PRMT7	intron_16_68380183_68386151	ENSG00000132600.18	-2.10922
intron_19_3196277_3198817	0.034833	Testis	0.816013	NCLN	intron_19_3196275_3198815	ENSG00000125912.11	2.11029
intron_1_211271874_211274210	0.0347902	Testis	0.816013	RCOR3	intron_1_211445216_211447552	ENSG00000117625.14	2.11079
intron_20_62320669_62320739	0.0347628	Testis	0.816013	LAMA5	intron_20_60895725_60895795	ENSG00000130702.15	2.11111
intron_3_195688797_195708134	0.0349709	Testis	0.816013	MUC20-OT1	intron_3_195415668_195435005	ENSG00000242086.8	-2.1087
intron_4_56343684_56349263	0.0349055	Testis	0.816013	AASDH	intron_4_57209850_57215429	ENSG00000157426.14	2.10945
intron_7_55912723_55923162	0.034899	Testis	0.816013	ENSG00000249773	intron_7_55980416_55990855	ENSG00000249773.3	-2.10953
intron_7_55912723_55923162	0.034899	Testis	0.816013	ZNF713	intron_7_55980416_55990855	ENSG00000178665.16	-2.10953
intron_22_37191737_37195381	0.0313693	Brain_Caudate_basal_ganglia	0.816025	C1QTNF6	intron_22_37587777_37591421	ENSG00000133466.14	-2.15236
intron_2_8958642_9003540	0.0459237	Brain_Putamen_basal_ganglia	0.816038	MBOAT2	intron_2_9098771_9143669	ENSG00000143797.12	1.99609
intron_19_40214221_40214970	0.0356699	smultixcan	0.816038	MAP3K10	intron_19_40720128_40720877	ENSG00000130758.8	-2.10067
intron_11_73825796_73844807	0.0340598	Colon_Transverse	0.816041	MRPL48	intron_11_73536841_73555852	ENSG00000175581.14	-2.11936
intron_19_38840559_38841613	0.0340375	Colon_Transverse	0.816041	HNRNPL	intron_19_39331199_39332253	ENSG00000104824.18	2.11963
intron_19_6391974_6392203	0.0340248	Colon_Transverse	0.816041	GTF2F1	intron_19_6391985_6392214	ENSG00000125651.14	2.11978
intron_1_117929782_117933288	0.0341488	Colon_Transverse	0.816041	WDR3	intron_1_118472405_118475911	ENSG00000065183.16	2.11831
intron_3_100821113_100822589	0.0341064	Colon_Transverse	0.816041	ABI3BP	intron_3_100539957_100541433	ENSG00000154175.18	-2.11881
intron_10_86681803_86687069	0.0462554	Brain_Putamen_basal_ganglia	0.81605	LDB3	intron_10_88441560_88446826	ENSG00000122367.21	-1.99306
intron_11_63763869_63764038	0.0459697	Brain_Putamen_basal_ganglia	0.81605	ZFTA	intron_11_63531341_63531510	ENSG00000188070.9	1.99567
intron_12_109576145_109579165	0.0460429	Brain_Putamen_basal_ganglia	0.81605	MVK	intron_12_110013950_110016970	ENSG00000110921.14	1.995
intron_16_78164289_78386860	0.0461072	Brain_Putamen_basal_ganglia	0.81605	WWOX	intron_16_78198186_78420757	ENSG00000186153.18	-1.99441
intron_1_155260659_155261657	0.0462107	Brain_Putamen_basal_ganglia	0.81605	SCAMP3	intron_1_155230450_155231448	ENSG00000116521.11	1.99346
intron_1_155260659_155262086	0.0462107	Brain_Putamen_basal_ganglia	0.81605	SCAMP3	intron_1_155230450_155231877	ENSG00000116521.11	-1.99346
intron_1_231522637_231527338	0.0462449	Brain_Putamen_basal_ganglia	0.81605	ENSG00000233461	intron_1_231658383_231663084	ENSG00000233461.6	-1.99315
intron_7_129502827_129512251	0.0460335	Brain_Putamen_basal_ganglia	0.81605	SMKR1	intron_7_129142668_129152092	ENSG00000240204.3	1.99509
intron_8_102880058_102937624	0.0461655	Brain_Putamen_basal_ganglia	0.81605	MAILR	intron_8_103892286_103949852	ENSG00000253320.7	-1.99388
intron_1_222662332_222663998	0.0332366	Small_Intestine_Terminal_Ileum	0.816063	MIA3	intron_1_222835674_222837340	ENSG00000154305.18	2.12921
intron_3_133935897_133938429	0.0331716	Small_Intestine_Terminal_Ileum	0.816063	SLCO2A1	intron_3_133654741_133657273	ENSG00000174640.15	-2.13
intron_1_28697084_28702438	0.0372209	Brain_Spinal_cord_cervical_c-1	0.816077	GMEB1	intron_1_29023596_29028950	ENSG00000162419.13	-2.08333
intron_9_96944085_96949555	0.0372209	Brain_Spinal_cord_cervical_c-1	0.816077	MFSD14CP	intron_9_99706367_99711837	ENSG00000290770.1	-2.08333
intron_20_62319795_62320559	0.0347628	Vagina	0.816078	LAMA5	intron_20_60894851_60895615	ENSG00000130702.15	-2.11111
intron_20_62320669_62320739	0.0347628	Vagina	0.816078	LAMA5	intron_20_60895725_60895795	ENSG00000130702.15	2.11111
intron_10_122427031_122429624	0.0309167	Brain_Cortex	0.816095	PLEKHA1	intron_10_124186547_124189140	ENSG00000107679.15	2.15814
intron_16_88660637_88660748	0.0309066	Brain_Cortex	0.816095	MVD	intron_16_88727045_88727156	ENSG00000167508.12	2.15827
intron_10_95367699_95375973	0.0501572	Ovary	0.816115	SORBS1	intron_10_97127456_97135730	ENSG00000095637.23	-1.95862
intron_12_50130694_50134546	0.0500067	Ovary	0.816115	CERS5	intron_12_50524477_50528329	ENSG00000139624.14	1.95991
intron_14_103587364_103590181	0.0501572	Ovary	0.816115	COA8	intron_14_104053701_104056518	ENSG00000256053.9	-1.95862
intron_19_35764936_35765034	0.0500633	Ovary	0.816115	PROSER3	intron_19_36255837_36255935	ENSG00000167595.16	1.95942
intron_19_35764936_35765067	0.0500193	Ovary	0.816115	PROSER3	intron_19_36255837_36255968	ENSG00000167595.16	-1.9598
intron_19_41957119_41958286	0.0499958	Ovary	0.816115	RABAC1	intron_19_42461271_42462438	ENSG00000105404.11	1.96
intron_1_161510074_161513895	0.0501021	Ovary	0.816115	FCGR2A	intron_1_161479864_161483685	ENSG00000143226.16	-1.95909
intron_1_229445002_229449126	0.050124	Ovary	0.816115	NUP133	intron_1_229580749_229584873	ENSG00000069248.12	1.9589
intron_2_72945099_72961131	0.0499958	Ovary	0.816115	SFXN5	intron_2_73172228_73188260	ENSG00000144040.13	1.96
intron_5_477336_477806	0.0499478	Ovary	0.816115	SLC9A3-AS1	intron_5_477451_477921	ENSG00000225138.8	-1.96041
intron_6_169222468_169223248	0.0501135	Ovary	0.816115	THBS2	intron_6_169622563_169623343	ENSG00000186340.17	1.95899
intron_7_99458355_99460086	0.0501622	Ovary	0.816115	ATP5MF	intron_7_99055978_99057709	ENSG00000241468.8	1.95858
intron_10_7754069_7759890	0.0353714	Lung	0.81612	KIN	intron_10_7796032_7801853	ENSG00000151657.12	-2.10408
intron_10_84425893_84438512	0.0353528	Lung	0.81612	CCSER2	intron_10_86185649_86198268	ENSG00000107771.17	2.10429
intron_19_2977619_2978198	0.0353937	Lung	0.81612	TLE6	intron_19_2977617_2978196	ENSG00000104953.20	-2.10383
intron_21_33432802_33436883	0.0353736	Lung	0.81612	TMEM50B	intron_21_34805109_34809190	ENSG00000142188.17	-2.10406
intron_15_40064601_40065221	0.00600499	Brain_Substantia_nigra	0.816137	SRP14-DT	intron_15_40356802_40357422	ENSG00000248508.10	-2.74751
intron_10_133263233_133267352	0.0594818	Liver	0.816202	ADAM8	intron_10_135076737_135080856	ENSG00000151651.16	1.88462
intron_10_133263765_133267352	0.0592942	Liver	0.816202	ADAM8	intron_10_135077269_135080856	ENSG00000151651.16	-1.88601
intron_11_882515_883148	0.059258	Liver	0.816202	CHID1	intron_11_882515_883148	ENSG00000177830.18	1.88627
intron_15_52658797_52678006	0.0594358	Liver	0.816202	ATOSA	intron_15_52950994_52970203	ENSG00000047346.13	-1.88496
intron_16_31110761_31111091	0.059358	Liver	0.816202	BCKDK	intron_16_31122082_31122412	ENSG00000103507.14	1.88553
intron_5_52788414_52824313	0.0594048	Liver	0.816202	ITGA1	intron_5_52084248_52120147	ENSG00000213949.10	-1.88519
intron_5_52788414_52849365	0.0594048	Liver	0.816202	ITGA1	intron_5_52084248_52145199	ENSG00000213949.10	-1.88519
intron_7_6600356_6602101	0.0594546	Liver	0.816202	INTS15	intron_7_6639987_6641732	ENSG00000146576.13	1.88482
intron_9_98251926_98255173	0.059257	Liver	0.816202	TBC1D2	intron_9_101014208_101017455	ENSG00000095383.20	-1.88628
intron_9_131067205_131068078	0.0350385	Testis	0.816209	LAMC3	intron_9_133942592_133943465	ENSG00000050555.19	2.10791
intron_7_66086662_66087334	0.0372642	Brain_Spinal_cord_cervical_c-1	0.816225	ASL	intron_7_65551649_65552321	ENSG00000126522.17	-2.08286
intron_11_73825796_73844807	0.0340598	Artery_Aorta	0.816249	MRPL48	intron_11_73536841_73555852	ENSG00000175581.14	-2.11936
intron_19_38840559_38841613	0.0340375	Artery_Aorta	0.816249	HNRNPL	intron_19_39331199_39332253	ENSG00000104824.18	2.11963
intron_2_177232008_177232392	0.0339501	Artery_Aorta	0.816249	NFE2L2	intron_2_178096736_178097120	ENSG00000116044.17	-2.12066
intron_3_44918143_44929306	0.0340731	Artery_Aorta	0.816249	ZDHHC3	intron_3_44959635_44970798	ENSG00000163812.16	2.11921
intron_6_30708357_30711412	0.0340339	Artery_Aorta	0.816249	MDC1	intron_6_30676134_30679189	ENSG00000137337.16	-2.11967
intron_7_66948694_66950952	0.0340321	Artery_Aorta	0.816249	TMEM248	intron_7_66413681_66415939	ENSG00000106609.16	-2.11969
intron_11_85976682_85978070	0.040875	Adipose_Visceral_Omentum	0.816274	PICALM	intron_11_85687725_85689113	ENSG00000073921.18	-2.0448
intron_12_121244615_121245140	0.0413236	Adipose_Visceral_Omentum	0.816274	CAMKK2	intron_12_121682418_121682943	ENSG00000110931.19	-2.04027
intron_12_32328555_32334516	0.0413236	Adipose_Visceral_Omentum	0.816274	BICD1	intron_12_32481489_32487450	ENSG00000151746.15	-2.04027
intron_14_23965983_23966283	0.0409827	Adipose_Visceral_Omentum	0.816274	DHRS4	intron_14_24435192_24435492	ENSG00000157326.19	2.0437
intron_14_24319888_24321716	0.0409045	Adipose_Visceral_Omentum	0.816274	ADCY4	intron_14_24789094_24790922	ENSG00000129467.14	2.0445
intron_14_60150187_60153959	0.0411264	Adipose_Visceral_Omentum	0.816274	DHRS7	intron_14_60616905_60620677	ENSG00000100612.14	2.04225
intron_15_76795440_76800248	0.0412413	Adipose_Visceral_Omentum	0.816274	SCAPER	intron_15_77087781_77092589	ENSG00000140386.13	2.0411
intron_15_92892072_92901167	0.0412463	Adipose_Visceral_Omentum	0.816274	CHD2	intron_15_93435302_93444397	ENSG00000173575.24	-2.04105
intron_16_10473989_10480879	0.0412897	Adipose_Visceral_Omentum	0.816274	ATF7IP2	intron_16_10567846_10574736	ENSG00000166669.14	2.04061
intron_16_1637907_1641139	0.0413212	Adipose_Visceral_Omentum	0.816274	CRAMP1	intron_16_1687908_1691140	ENSG00000007545.16	-2.04029
intron_16_1637907_1641139	0.0413212	Adipose_Visceral_Omentum	0.816274	ENSG00000261732	intron_16_1687908_1691140	ENSG00000261732.1	-2.04029
intron_16_4846210_4847228	0.0410258	Adipose_Visceral_Omentum	0.816274	GLYR1	intron_16_4896211_4897229	ENSG00000140632.17	2.04327
intron_17_16171995_16186554	0.0410361	Adipose_Visceral_Omentum	0.816274	NCOR1	intron_17_16075309_16089868	ENSG00000141027.23	2.04317
intron_17_47808399_47808538	0.0411557	Adipose_Visceral_Omentum	0.816274	OSBPL7	intron_17_45885765_45885904	ENSG00000006025.12	2.04196
intron_19_21328141_21329210	0.0413503	Adipose_Visceral_Omentum	0.816274	ZNF708	intron_19_21510943_21512012	ENSG00000182141.10	2.04
intron_19_44658765_44661292	0.0410158	Adipose_Visceral_Omentum	0.816274	PVR	intron_19_45162033_45164559	ENSG00000073008.16	-2.04337
intron_19_44658900_44661292	0.0410158	Adipose_Visceral_Omentum	0.816274	PVR	intron_19_45162168_45164559	ENSG00000073008.16	2.04337
intron_1_158846003_158847728	0.0407644	Adipose_Visceral_Omentum	0.816274	MNDA	intron_1_158815793_158817518	ENSG00000163563.8	-2.04592
intron_22_30386141_30386616	0.0411197	Adipose_Visceral_Omentum	0.816274	RNF215	intron_22_30782130_30782605	ENSG00000099999.15	-2.04232
intron_3_38500164_38501355	0.0410051	Adipose_Visceral_Omentum	0.816274	EXOG	intron_3_38541655_38542846	ENSG00000157036.13	2.04348
intron_4_109463644_109473004	0.0407466	Adipose_Visceral_Omentum	0.816274	SEC24B	intron_4_110384800_110394160	ENSG00000138802.11	-2.0461
intron_4_2159211_2170679	0.0411243	Adipose_Visceral_Omentum	0.816274	ENSG00000290263	intron_4_2160938_2172406	ENSG00000290263.1	2.04227
intron_4_2159211_2170679	0.0411243	Adipose_Visceral_Omentum	0.816274	POLN	intron_4_2160938_2172406	ENSG00000130997.16	2.04227
intron_4_89835692_89836743	0.0413503	Adipose_Visceral_Omentum	0.816274	SNCA	intron_4_90756843_90757894	ENSG00000145335.17	2.04
intron_4_89835692_89836962	0.0413503	Adipose_Visceral_Omentum	0.816274	SNCA	intron_4_90756843_90758113	ENSG00000145335.17	-2.04
intron_6_111601306_111605776	0.0408485	Adipose_Visceral_Omentum	0.816274	TRAF3IP2	intron_6_111922509_111926979	ENSG00000056972.21	2.04506
intron_6_137875035_137875688	0.0407431	Adipose_Visceral_Omentum	0.816274	TNFAIP3	intron_6_138196172_138196825	ENSG00000118503.17	2.04613
intron_6_80273221_80343664	0.0409562	Adipose_Visceral_Omentum	0.816274	BCKDHB	intron_6_80982938_81053381	ENSG00000083123.15	2.04397
intron_7_139360322_139376062	0.0413043	Adipose_Visceral_Omentum	0.816274	LUC7L2	intron_7_139045068_139060808	ENSG00000146963.18	-2.04046
intron_8_127989291_128009590	0.0289863	Skin_Not_Sun_Exposed_Suprapubic	0.816304	PVT1	intron_8_129001537_129021836	ENSG00000249859.14	-2.18367
intron_1_109620278_109625662	0.057868	Brain_Cerebellar_Hemisphere	0.816305	AMPD2	intron_1_110162900_110168284	ENSG00000116337.20	-1.8967
intron_1_222658823_222659453	0.0577704	Brain_Cerebellar_Hemisphere	0.816305	MIA3	intron_1_222832165_222832795	ENSG00000154305.18	1.89744
intron_1_36462163_36463806	0.0577909	Brain_Cerebellar_Hemisphere	0.816305	MRPS15	intron_1_36927764_36929407	ENSG00000116898.12	-1.89728
intron_22_20537204_20551436	0.0578202	Brain_Cerebellar_Hemisphere	0.816305	MED15	intron_22_20891491_20905723	ENSG00000099917.17	-1.89706
intron_2_121387906_121397140	0.0578038	Brain_Cerebellar_Hemisphere	0.816305	CLASP1	intron_2_122145482_122154716	ENSG00000074054.21	-1.89718
intron_2_39755409_39755889	0.0577408	Brain_Cerebellar_Hemisphere	0.816305	THUMPD2	intron_2_39982549_39983029	ENSG00000138050.15	1.89766
intron_6_42884750_42885974	0.0576152	Brain_Cerebellar_Hemisphere	0.816305	RPL7L1	intron_6_42852488_42853712	ENSG00000146223.16	-1.89861
intron_7_30362456_30366035	0.0577254	Brain_Cerebellar_Hemisphere	0.816305	ENSG00000281593	intron_7_30402072_30405651	ENSG00000281593.1	1.89778
intron_7_30362456_30366035	0.0577254	Brain_Cerebellar_Hemisphere	0.816305	ZNRF2	intron_7_30402072_30405651	ENSG00000180233.11	1.89778
intron_8_42535335_42540915	0.0578202	Brain_Cerebellar_Hemisphere	0.816305	SLC20A2	intron_8_42390478_42396058	ENSG00000168575.10	-1.89706
intron_8_42535335_42541538	0.0578202	Brain_Cerebellar_Hemisphere	0.816305	SLC20A2	intron_8_42390478_42396681	ENSG00000168575.10	-1.89706
intron_8_73978861_73981155	0.0578871	Brain_Cerebellar_Hemisphere	0.816305	TMEM70	intron_8_74891096_74893390	ENSG00000175606.11	1.89655
intron_8_73979171_73981155	0.0578871	Brain_Cerebellar_Hemisphere	0.816305	TMEM70	intron_8_74891406_74893390	ENSG00000175606.11	-1.89655
intron_11_499923_500484	0.0563602	Whole_Blood	0.816309	RNH1	intron_11_499923_500484	ENSG00000023191.17	1.90824
intron_11_68898012_68900535	0.056333	Whole_Blood	0.816309	MRPL21	intron_11_68665480_68668003	ENSG00000197345.13	-1.90845
intron_11_93724375_93725651	0.0563748	Whole_Blood	0.816309	CEP295	intron_11_93457541_93458817	ENSG00000166004.15	-1.90813
intron_20_56450679_56451819	0.0563163	Whole_Blood	0.816309	CASS4	intron_20_55025735_55026875	ENSG00000087589.17	1.90858
intron_20_56450679_56458340	0.0563163	Whole_Blood	0.816309	CASS4	intron_20_55025735_55033396	ENSG00000087589.17	-1.90858
intron_19_41320470_41322595	0.0354631	Lung	0.816361	CCDC97	intron_19_41826375_41828500	ENSG00000142039.4	-2.10303
intron_3_150708009_150719869	0.0354709	Lung	0.816361	ERICH6-AS1	intron_3_150425796_150437656	ENSG00000240137.8	2.10294
intron_4_101093915_101098367	0.0354738	Lung	0.816361	PPP3CA	intron_4_102015072_102019524	ENSG00000138814.17	2.10291
intron_19_55342046_55342215	0.0547438	Esophagus_Mucosa	0.816389	KMT5C	intron_19_55853414_55853583	ENSG00000133247.14	-1.9209
intron_19_55342046_55342742	0.0547438	Esophagus_Mucosa	0.816389	KMT5C	intron_19_55853414_55854110	ENSG00000133247.14	-1.9209
intron_11_10500249_10501470	0.0418524	Adipose_Visceral_Omentum	0.81642	AMPD3	intron_11_10521796_10523017	ENSG00000133805.16	2.03499
intron_11_8731209_8750621	0.0420896	Adipose_Visceral_Omentum	0.81642	DENND2B	intron_11_8752756_8772168	ENSG00000166444.19	2.03263
intron_12_38730358_38760847	0.0424382	Adipose_Visceral_Omentum	0.81642	CPNE8	intron_12_39124160_39154649	ENSG00000139117.14	-2.0292
intron_12_46243314_46268865	0.0417271	Adipose_Visceral_Omentum	0.81642	SLC38A1	intron_12_46637097_46662648	ENSG00000111371.16	-2.03623
intron_14_60150187_60152939	0.0420663	Adipose_Visceral_Omentum	0.81642	DHRS7	intron_14_60616905_60619657	ENSG00000100612.14	-2.03286
intron_15_57592109_57604269	0.0420189	Adipose_Visceral_Omentum	0.81642	GCOM1	intron_15_57884307_57896467	ENSG00000137878.17	2.03333
intron_15_57592109_57604269	0.0420189	Adipose_Visceral_Omentum	0.81642	MYZAP	intron_15_57884307_57896467	ENSG00000263155.6	2.03333
intron_16_1666600_1667335	0.0427625	Adipose_Visceral_Omentum	0.81642	CRAMP1	intron_16_1716601_1717336	ENSG00000007545.16	-2.02602
intron_16_1666600_1667335	0.0427625	Adipose_Visceral_Omentum	0.81642	ENSG00000261732	intron_16_1716601_1717336	ENSG00000261732.1	-2.02602
intron_16_1666600_1667962	0.0427625	Adipose_Visceral_Omentum	0.81642	CRAMP1	intron_16_1716601_1717963	ENSG00000007545.16	2.02602
intron_16_3966966_3974669	0.0418963	Adipose_Visceral_Omentum	0.81642	ADCY9	intron_16_4016967_4024670	ENSG00000162104.10	2.03455
intron_16_78164289_78386860	0.0424598	Adipose_Visceral_Omentum	0.81642	WWOX	intron_16_78198186_78420757	ENSG00000186153.18	-2.02899
intron_17_17276183_17281132	0.0425226	Adipose_Visceral_Omentum	0.81642	COPS3	intron_17_17179497_17184446	ENSG00000141030.13	-2.02837
intron_17_82946983_82956695	0.0427618	Adipose_Visceral_Omentum	0.81642	B3GNTL1	intron_17_80904859_80914571	ENSG00000175711.9	-2.02603
intron_19_1036246_1036416	0.0415813	Adipose_Visceral_Omentum	0.81642	CNN2	intron_19_1036245_1036415	ENSG00000064666.15	2.03769
intron_19_34221738_34226408	0.0417973	Adipose_Visceral_Omentum	0.81642	LSM14A	intron_19_34712643_34717313	ENSG00000257103.9	2.03553
intron_19_45140606_45141322	0.0419267	Adipose_Visceral_Omentum	0.81642	PPP1R37	intron_19_45643864_45644580	ENSG00000104866.11	-2.03425
intron_19_47069343_47071778	0.0427643	Adipose_Visceral_Omentum	0.81642	ZC3H4	intron_19_47572600_47575035	ENSG00000130749.10	-2.026
intron_19_537147_541339	0.0426965	Adipose_Visceral_Omentum	0.81642	CDC34	intron_19_537147_541339	ENSG00000099804.9	-2.02667
intron_19_7528257_7528597	0.0427231	Adipose_Visceral_Omentum	0.81642	MCOLN1	intron_19_7593143_7593483	ENSG00000090674.16	2.02641
intron_19_7528703_7528821	0.0427231	Adipose_Visceral_Omentum	0.81642	MCOLN1	intron_19_7593589_7593707	ENSG00000090674.16	2.02641
intron_19_7534239_7534379	0.0426408	Adipose_Visceral_Omentum	0.81642	ENSG00000268614	intron_19_7599125_7599265	ENSG00000268614.1	-2.02721
intron_19_7534239_7534379	0.0426408	Adipose_Visceral_Omentum	0.81642	PNPLA6	intron_19_7599125_7599265	ENSG00000032444.17	-2.02721
intron_1_111421461_111421565	0.0422386	Adipose_Visceral_Omentum	0.81642	OVGP1	intron_1_111964083_111964187	ENSG00000085465.13	2.03116
intron_1_182794439_182795730	0.0422457	Adipose_Visceral_Omentum	0.81642	NPL	intron_1_182763574_182764865	ENSG00000135838.14	-2.03109
intron_1_37689883_37690216	0.0416736	Adipose_Visceral_Omentum	0.81642	C1orf109	intron_1_38155555_38155888	ENSG00000116922.15	-2.03676
intron_1_37689886_37690216	0.0416736	Adipose_Visceral_Omentum	0.81642	C1orf109	intron_1_38155558_38155888	ENSG00000116922.15	-2.03676
intron_1_93246954_93254471	0.0420558	Adipose_Visceral_Omentum	0.81642	CCDC18	intron_1_93712511_93720028	ENSG00000122483.18	-2.03297
intron_22_17872023_17885878	0.0414665	Adipose_Visceral_Omentum	0.81642	MICAL3	intron_22_18354789_18368644	ENSG00000243156.9	-2.03884
intron_22_31833980_31837094	0.0414775	Adipose_Visceral_Omentum	0.81642	DEPDC5	intron_22_32229966_32233080	ENSG00000100150.20	2.03872
intron_2_158669915_158673677	0.0420849	Adipose_Visceral_Omentum	0.81642	PKP4	intron_2_159526427_159530189	ENSG00000144283.23	-2.03268
intron_2_230416328_230442937	0.0420631	Adipose_Visceral_Omentum	0.81642	SP100	intron_2_231281043_231307652	ENSG00000067066.17	2.03289
intron_2_63313311_63378386	0.0425057	Adipose_Visceral_Omentum	0.81642	WDPCP	intron_2_63540446_63605521	ENSG00000143951.16	-2.02853
intron_3_100736704_100744833	0.0420412	Adipose_Visceral_Omentum	0.81642	TFG	intron_3_100455548_100463677	ENSG00000114354.15	2.03311
intron_3_100736716_100744833	0.0420412	Adipose_Visceral_Omentum	0.81642	TFG	intron_3_100455560_100463677	ENSG00000114354.15	-2.03311
intron_3_130104297_130105530	0.042117	Adipose_Visceral_Omentum	0.81642	ENSG00000291081	intron_3_129823140_129824373	ENSG00000291081.1	2.03236
intron_3_139357958_139358200	0.0416634	Adipose_Visceral_Omentum	0.81642	COPB2	intron_3_139076800_139077042	ENSG00000184432.11	2.03687
intron_3_49999513_50048245	0.0424164	Adipose_Visceral_Omentum	0.81642	RBM6	intron_3_50036946_50085678	ENSG00000004534.15	2.02941
intron_3_9911300_9911443	0.0424598	Adipose_Visceral_Omentum	0.81642	IL17RE	intron_3_9952984_9953127	ENSG00000163701.19	-2.02899
intron_3_9911597_9913956	0.0424598	Adipose_Visceral_Omentum	0.81642	IL17RE	intron_3_9953281_9955640	ENSG00000163701.19	-2.02899
intron_4_112145733_112186693	0.0419734	Adipose_Visceral_Omentum	0.81642	FAM241A	intron_4_113066889_113107849	ENSG00000174749.6	2.03378
intron_4_499298_500396	0.0427146	Adipose_Visceral_Omentum	0.81642	PIGG	intron_4_493087_494185	ENSG00000174227.16	-2.02649
intron_4_75033961_75046163	0.0424927	Adipose_Visceral_Omentum	0.81642	PARM1	intron_4_75959171_75971373	ENSG00000169116.11	-2.02866
intron_5_60945428_61073125	0.0413945	Adipose_Visceral_Omentum	0.81642	NDUFAF2	intron_5_60241255_60368952	ENSG00000164182.12	2.03956
intron_6_42884750_42885974	0.0426539	Adipose_Visceral_Omentum	0.81642	RPL7L1	intron_6_42852488_42853712	ENSG00000146223.16	-2.02708
intron_6_42966105_42966242	0.0418909	Adipose_Visceral_Omentum	0.81642	PEX6	intron_6_42933843_42933980	ENSG00000124587.14	2.0346
intron_7_66086662_66087334	0.041489	Adipose_Visceral_Omentum	0.81642	ASL	intron_7_65551649_65552321	ENSG00000126522.17	-2.03861
intron_7_66086821_66087334	0.041489	Adipose_Visceral_Omentum	0.81642	ASL	intron_7_65551808_65552321	ENSG00000126522.17	2.03861
intron_8_102864623_102865103	0.0418936	Adipose_Visceral_Omentum	0.81642	MAILR	intron_8_103876851_103877331	ENSG00000253320.7	2.03458
intron_8_120003111_120006805	0.0426843	Adipose_Visceral_Omentum	0.81642	DEPTOR	intron_8_121015350_121019044	ENSG00000155792.10	2.02679
intron_8_123142456_123144717	0.0420001	Adipose_Visceral_Omentum	0.81642	TBC1D31	intron_8_124154696_124156957	ENSG00000156787.17	-2.03352
intron_8_144357502_144357628	0.0417005	Adipose_Visceral_Omentum	0.81642	FBXL6	intron_8_145581162_145581288	ENSG00000182325.11	2.0365
intron_9_131506453_131507368	0.0424164	Adipose_Visceral_Omentum	0.81642	POMT1	intron_9_134381840_134382755	ENSG00000130714.19	-2.02941
intron_9_127948414_127950423	0.031731	Colon_Sigmoid	0.816436	FAM102A	intron_9_130710693_130712702	ENSG00000167106.12	-2.14778
intron_11_108186569_108188098	0.0643135	Brain_Cerebellum	0.816463	NPAT	intron_11_108057296_108058825	ENSG00000149308.17	-1.85
intron_12_70242893_70243312	0.0642773	Brain_Cerebellum	0.816463	PRANCR	intron_12_70636673_70637092	ENSG00000257815.9	1.85025
intron_17_35833941_35834566	0.0642158	Brain_Cerebellum	0.816463	TAF15	intron_17_34160945_34161570	ENSG00000270647.7	-1.85068
intron_1_109630406_109630943	0.0641724	Brain_Cerebellum	0.816463	AMPD2	intron_1_110173028_110173565	ENSG00000116337.20	-1.85098
intron_20_46357773_46358387	0.0643135	Brain_Cerebellum	0.816463	SLC35C2	intron_20_44986412_44987026	ENSG00000080189.15	1.85
intron_3_32530328_32530461	0.0643135	Brain_Cerebellum	0.816463	DYNC1LI1	intron_3_32571820_32571953	ENSG00000144635.9	1.85
intron_6_13326906_13328456	0.0643227	Brain_Cerebellum	0.816463	TBC1D7	intron_6_13327138_13328688	ENSG00000145979.18	-1.84994
intron_1_169807929_169821679	0.029278	Prostate	0.816483	C1orf112	intron_1_169777070_169790820	ENSG00000000460.17	2.17972
intron_13_113801812_113804885	0.0202156	Artery_Coronary	0.816489	TMEM255B	intron_13_114504785_114507858	ENSG00000184497.13	-2.32232
intron_17_44189299_44189411	0.0201617	Artery_Coronary	0.816489	TMUB2	intron_17_42266667_42266779	ENSG00000168591.16	-2.32333
intron_5_146130158_146131019	0.0202374	Artery_Coronary	0.816489	LARS1	intron_5_145509721_145510582	ENSG00000133706.19	2.32192
intron_5_150132942_150133586	0.0202143	Artery_Coronary	0.816489	PDGFRB	intron_5_149512505_149513149	ENSG00000113721.14	-2.32235
intron_14_77285632_77286744	0.0369767	Breast_Mammary_Tissue	0.816493	POMT2	intron_14_77751975_77753087	ENSG00000009830.13	-2.08602
intron_2_200507091_200509628	0.0369886	Breast_Mammary_Tissue	0.816493	KCTD18	intron_2_201371814_201374351	ENSG00000155729.13	2.08589
intron_2_200507091_200510011	0.0369886	Breast_Mammary_Tissue	0.816493	KCTD18	intron_2_201371814_201374734	ENSG00000155729.13	-2.08589
intron_6_46168297_46170808	0.0369992	Breast_Mammary_Tissue	0.816493	ENPP5	intron_6_46136034_46138545	ENSG00000112796.10	2.08577
intron_11_47258129_47259180	0.0291578	Skin_Not_Sun_Exposed_Suprapubic	0.816496	NR1H3	intron_11_47279680_47280731	ENSG00000025434.19	2.18135
intron_19_40801415_40806555	0.0291885	Skin_Not_Sun_Exposed_Suprapubic	0.816496	EGLN2	intron_19_41307320_41312460	ENSG00000269858.6	-2.18093
intron_19_40801415_40806555	0.0291885	Skin_Not_Sun_Exposed_Suprapubic	0.816496	RAB4B-EGLN2	intron_19_41307320_41312460	ENSG00000171570.11	-2.18093
intron_21_37084331_37087247	0.029074	Skin_Not_Sun_Exposed_Suprapubic	0.816496	TTC3	intron_21_38456631_38459547	ENSG00000182670.14	2.18248
intron_3_9907100_9908239	0.0291716	Skin_Not_Sun_Exposed_Suprapubic	0.816496	IL17RE	intron_3_9948784_9949923	ENSG00000163701.19	-2.18116
intron_5_462529_464290	0.0291095	Skin_Not_Sun_Exposed_Suprapubic	0.816496	EXOC3	intron_5_462644_464405	ENSG00000180104.16	2.182
intron_7_30355833_30362377	0.0291527	Skin_Not_Sun_Exposed_Suprapubic	0.816496	ZNRF2	intron_7_30395449_30401993	ENSG00000180233.11	-2.18142
intron_8_127998359_128009590	0.0290358	Skin_Not_Sun_Exposed_Suprapubic	0.816496	PVT1	intron_8_129010605_129021836	ENSG00000249859.14	2.183
intron_10_80181455_80205343	0.0594648	Cells_Cultured_fibroblasts	0.816497	ANXA11	intron_10_81941211_81965099	ENSG00000122359.18	1.88474
intron_15_52658797_52678006	0.0594358	Cells_Cultured_fibroblasts	0.816497	ATOSA	intron_15_52950994_52970203	ENSG00000047346.13	-1.88496
intron_7_6600356_6602101	0.0594546	Cells_Cultured_fibroblasts	0.816497	INTS15	intron_7_6639987_6641732	ENSG00000146576.13	-1.88482
intron_14_59455760_59456438	0.0341704	Artery_Aorta	0.816502	GPR135	intron_14_59922478_59923156	ENSG00000181619.12	2.11806
intron_1_170038431_170039233	0.0342284	Artery_Aorta	0.816502	KIFAP3	intron_1_170007572_170008374	ENSG00000075945.13	-2.11737
intron_1_211946705_211952569	0.0342369	Artery_Aorta	0.816502	INTS7	intron_1_212120047_212125911	ENSG00000143493.13	-2.11727
intron_22_17866012_17871837	0.0341326	Artery_Aorta	0.816502	MICAL3	intron_22_18348778_18354603	ENSG00000243156.9	-2.1185
intron_5_469987_471123	0.0341727	Artery_Aorta	0.816502	EXOC3	intron_5_470102_471238	ENSG00000180104.16	2.11803
intron_6_73284734_73290533	0.034195	Artery_Aorta	0.816502	KHDC1-AS1	intron_6_73994457_74000256	ENSG00000229852.4	-2.11776
intron_18_51030623_51046920	0.03147	Skin_Sun_Exposed_Lower_leg	0.816522	SMAD4	intron_18_48556993_48573290	ENSG00000141646.15	2.15108
intron_5_69420531_69424601	0.03147	Skin_Sun_Exposed_Lower_leg	0.816522	MARVELD2	intron_5_68716358_68720428	ENSG00000152939.17	2.15108
intron_5_69420531_69432527	0.03147	Skin_Sun_Exposed_Lower_leg	0.816522	MARVELD2	intron_5_68716358_68728354	ENSG00000152939.17	-2.15108
intron_10_93700106_93702375	0.0428337	Adipose_Visceral_Omentum	0.816538	FRA10AC1	intron_10_95459863_95462132	ENSG00000148690.12	2.02533
intron_20_64260272_64264429	0.0428445	Adipose_Visceral_Omentum	0.816538	PCMTD2	intron_20_62891625_62895782	ENSG00000203880.13	-2.02522
intron_9_27060651_27062618	0.0428016	Adipose_Visceral_Omentum	0.816538	IFT74	intron_9_27060649_27062616	ENSG00000096872.17	-2.02564
intron_10_73837511_73842169	0.02886	Minor_Salivary_Gland	0.816539	CAMK2G	intron_10_75597269_75601927	ENSG00000148660.22	2.18539
intron_14_91114994_91157639	0.0289536	Minor_Salivary_Gland	0.816539	DGLUCY	intron_14_91581338_91623983	ENSG00000133943.21	-2.18412
intron_16_66966345_66966725	0.0287741	Minor_Salivary_Gland	0.816539	CES3	intron_16_67000248_67000628	ENSG00000172828.13	-2.18657
intron_17_81696003_81696357	0.0288231	Minor_Salivary_Gland	0.816539	HGS	intron_17_79663033_79663387	ENSG00000185359.14	-2.1859
intron_19_44213244_44217791	0.0289309	Minor_Salivary_Gland	0.816539	ZNF227	intron_19_44717397_44721944	ENSG00000131115.16	2.18443
intron_1_43272339_43272578	0.0289608	Minor_Salivary_Gland	0.816539	TMEM125	intron_1_43738010_43738249	ENSG00000179178.11	2.18402
intron_5_144165604_144169846	0.0289586	Minor_Salivary_Gland	0.816539	YIPF5	intron_5_143545168_143549410	ENSG00000145817.17	2.18405
intron_8_127989291_128009590	0.0289863	Minor_Salivary_Gland	0.816539	PVT1	intron_8_129001537_129021836	ENSG00000249859.14	-2.18367
intron_11_45946003_45948886	0.0349958	Thyroid	0.816543	PHF21A	intron_11_45967554_45970437	ENSG00000135365.17	2.10841
intron_14_95193919_95194536	0.034823	Thyroid	0.816543	CLMN	intron_14_95660256_95660873	ENSG00000165959.12	2.11041
intron_16_1357832_1361743	0.0350105	Thyroid	0.816543	GNPTG	intron_16_1407833_1411744	ENSG00000090581.11	2.10824
intron_16_31363374_31369981	0.0349581	Thyroid	0.816543	ITGAX	intron_16_31374695_31381302	ENSG00000140678.17	2.10884
intron_16_31363374_31371084	0.0349581	Thyroid	0.816543	ITGAX	intron_16_31374695_31382405	ENSG00000140678.17	-2.10884
intron_16_66828077_66830847	0.0350312	Thyroid	0.816543	NAE1	intron_16_66861980_66864750	ENSG00000159593.15	2.108
intron_1_111419726_111421276	0.0349743	Thyroid	0.816543	OVGP1	intron_1_111962348_111963898	ENSG00000085465.13	-2.10866
intron_1_243378863_243426427	0.0349024	Thyroid	0.816543	SDCCAG8	intron_1_243542165_243589729	ENSG00000054282.16	-2.10949
intron_20_62320669_62320739	0.0347628	Thyroid	0.816543	LAMA5	intron_20_60895725_60895795	ENSG00000130702.15	2.11111
intron_3_195681666_195683752	0.0349709	Thyroid	0.816543	MUC20-OT1	intron_3_195408537_195410623	ENSG00000242086.8	-2.1087
intron_3_195681666_195683752	0.0349709	Thyroid	0.816543	SDHAP2	intron_3_195408537_195410623	ENSG00000215837.7	-2.1087
intron_3_195682217_195683752	0.0349709	Thyroid	0.816543	MUC20-OT1	intron_3_195409088_195410623	ENSG00000242086.8	2.1087
intron_3_195688797_195689339	0.0349709	Thyroid	0.816543	MUC20-OT1	intron_3_195415668_195416210	ENSG00000242086.8	2.1087
intron_4_56345290_56349263	0.0349055	Thyroid	0.816543	AASDH	intron_4_57211456_57215429	ENSG00000157426.14	-2.10945
intron_21_42897047_42903182	0.0593526	Cells_EBV-transformed_lymphocytes	0.816572	NDUFV3	intron_21_44317157_44323292	ENSG00000160194.18	1.88557
intron_5_52788414_52849365	0.0594048	Cells_EBV-transformed_lymphocytes	0.816572	ITGA1	intron_5_52084248_52145199	ENSG00000213949.10	1.88519
intron_7_103258592_103271732	0.059401	Cells_EBV-transformed_lymphocytes	0.816572	DPY19L2P2	intron_7_102899039_102912179	ENSG00000291139.1	1.88521
intron_1_28210066_28210571	0.037317	Brain_Spinal_cord_cervical_c-1	0.81658	DNAJC8	intron_1_28536577_28537082	ENSG00000126698.11	-2.08228
intron_10_97757723_97759236	0.0296499	Adrenal_Gland	0.816603	ZFYVE27	intron_10_99517480_99518993	ENSG00000155256.18	2.17474
intron_14_59479351_59483490	0.0296432	Adrenal_Gland	0.816603	L3HYPDH	intron_14_59946069_59950208	ENSG00000126790.12	2.17483
intron_14_59479351_59483680	0.0296432	Adrenal_Gland	0.816603	L3HYPDH	intron_14_59946069_59950398	ENSG00000126790.12	2.17483
intron_19_4200171_4202026	0.0296164	Adrenal_Gland	0.816603	ANKRD24	intron_19_4200168_4202023	ENSG00000089847.13	2.17518
intron_20_18306393_18315069	0.0295656	Adrenal_Gland	0.816603	ZNF133	intron_20_18287037_18295713	ENSG00000125846.17	-2.17586
intron_21_37091413_37094005	0.0296164	Adrenal_Gland	0.816603	TTC3	intron_21_38463713_38466305	ENSG00000182670.14	-2.17518
intron_21_37091413_37095350	0.0296164	Adrenal_Gland	0.816603	TTC3	intron_21_38463713_38467650	ENSG00000182670.14	2.17518
intron_22_36149142_36149259	0.0294905	Adrenal_Gland	0.816603	APOL3	intron_22_36545190_36545307	ENSG00000128284.20	2.17687
intron_8_143688067_143688662	0.0294476	Adrenal_Gland	0.816603	ZNF707	intron_8_144770237_144770832	ENSG00000181135.16	2.17744
intron_3_16271722_16272145	0.0571023	Kidney_Cortex	0.816615	OXNAD1	intron_3_16313229_16313652	ENSG00000154814.14	-1.90253
intron_7_135672806_135674091	0.0572147	Kidney_Cortex	0.816615	STMP1	intron_7_135357554_135358839	ENSG00000243317.8	1.90167
intron_7_135672806_135688904	0.0572147	Kidney_Cortex	0.816615	STMP1	intron_7_135357554_135373652	ENSG00000243317.8	-1.90167
intron_14_24318568_24318654	0.045248	Uterus	0.816629	ADCY4	intron_14_24787774_24787860	ENSG00000129467.14	2.00234
intron_14_24318778_24319098	0.045248	Uterus	0.816629	ADCY4	intron_14_24787984_24788304	ENSG00000129467.14	-2.00234
intron_10_112438389_112440534	0.0302945	Brain_Nucleus_accumbens_basal_ganglia	0.816643	ZDHHC6	intron_10_114198147_114200292	ENSG00000023041.12	2.16622
intron_18_31458600_31459033	0.0290509	Minor_Salivary_Gland	0.816659	DSG3	intron_18_29038563_29038996	ENSG00000134757.5	2.1828
intron_21_37084331_37087247	0.029074	Minor_Salivary_Gland	0.816659	TTC3	intron_21_38456631_38459547	ENSG00000182670.14	2.18248
intron_11_47258129_47259180	0.0291578	Minor_Salivary_Gland	0.816667	NR1H3	intron_11_47279680_47280731	ENSG00000025434.19	2.18135
intron_13_111115691_111153905	0.0291347	Minor_Salivary_Gland	0.816667	ARHGEF7	intron_13_111768038_111806252	ENSG00000102606.20	2.18166
intron_7_30355833_30362377	0.0291527	Minor_Salivary_Gland	0.816667	ZNRF2	intron_7_30395449_30401993	ENSG00000180233.11	2.18142
intron_10_112410635_112411456	0.0326955	Colon_Sigmoid	0.816674	ACSL5	intron_10_114170393_114171214	ENSG00000197142.11	-2.1358
intron_10_18513660_18539194	0.0319073	Colon_Sigmoid	0.816674	ENSG00000240291	intron_10_18802589_18828123	ENSG00000240291.1	-2.14557
intron_10_60872290_60874954	0.0321392	Colon_Sigmoid	0.816674	RHOBTB1	intron_10_62632048_62634712	ENSG00000072422.17	2.14268
intron_11_68610023_68613036	0.0320793	Colon_Sigmoid	0.816674	PPP6R3	intron_11_68377491_68380504	ENSG00000110075.15	2.14342
intron_12_19348519_19353884	0.0327354	Colon_Sigmoid	0.816674	PLEKHA5	intron_12_19501453_19506818	ENSG00000052126.17	-2.13531
intron_13_75560881_75566695	0.0324965	Colon_Sigmoid	0.816674	ENSG00000261553	intron_13_76135017_76140831	ENSG00000261553.5	-2.13825
intron_13_75560881_75566695	0.0324965	Colon_Sigmoid	0.816674	UCHL3	intron_13_76135017_76140831	ENSG00000118939.18	-2.13825
intron_14_103563124_103571623	0.0322022	Colon_Sigmoid	0.816674	COA8	intron_14_104029461_104037960	ENSG00000256053.9	-2.14189
intron_14_103563124_103571623	0.0322022	Colon_Sigmoid	0.816674	ENSG00000256500	intron_14_104029461_104037960	ENSG00000256500.6	-2.14189
intron_14_20447994_20448106	0.032675	Colon_Sigmoid	0.816674	OSGEP	intron_14_20916153_20916265	ENSG00000092094.11	-2.13605
intron_15_72756447_72760407	0.0320144	Colon_Sigmoid	0.816674	ADPGK	intron_15_73048788_73052748	ENSG00000159322.18	2.14423
intron_16_68312176_68315897	0.0324611	Colon_Sigmoid	0.816674	PRMT7	intron_16_68346079_68349800	ENSG00000132600.18	-2.13869
intron_16_68312176_68321426	0.0324611	Colon_Sigmoid	0.816674	PRMT7	intron_16_68346079_68355329	ENSG00000132600.18	-2.13869
intron_17_80925480_80940496	0.0325582	Colon_Sigmoid	0.816674	RPTOR	intron_17_78899280_78914296	ENSG00000141564.16	2.13749
intron_17_81695067_81695164	0.0325313	Colon_Sigmoid	0.816674	HGS	intron_17_79662097_79662194	ENSG00000185359.14	2.13782
intron_17_81695067_81695786	0.032272	Colon_Sigmoid	0.816674	HGS	intron_17_79662097_79662816	ENSG00000185359.14	-2.14103
intron_17_82323011_82324582	0.0324953	Colon_Sigmoid	0.816674	SECTM1	intron_17_80280887_80282458	ENSG00000141574.8	-2.13826
intron_19_52915322_52917859	0.0324611	Colon_Sigmoid	0.816674	ZNF888	intron_19_53418575_53421112	ENSG00000213793.6	-2.13869
intron_1_155060832_155061904	0.0326793	Colon_Sigmoid	0.816674	ADAM15	intron_1_155033308_155034380	ENSG00000143537.14	-2.136
intron_1_173486401_173487735	0.0326057	Colon_Sigmoid	0.816674	PRDX6	intron_1_173455540_173456874	ENSG00000117592.9	2.1369
intron_1_37576556_37582223	0.0327705	Colon_Sigmoid	0.816674	GNL2	intron_1_38042157_38047824	ENSG00000134697.13	2.13488
intron_1_9038929_9039552	0.0319739	Colon_Sigmoid	0.816674	SLC2A5	intron_1_9098988_9099611	ENSG00000142583.18	-2.14474
intron_1_93325895_93326602	0.0328738	Colon_Sigmoid	0.816674	CCDC18-AS1	intron_1_93791452_93792159	ENSG00000223745.8	2.13362
intron_20_528049_543672	0.0323341	Colon_Sigmoid	0.816674	CSNK2A1	intron_20_508693_524316	ENSG00000101266.19	-2.14026
intron_21_36036251_36038150	0.0320114	Colon_Sigmoid	0.816674	SETD4	intron_21_37408549_37410448	ENSG00000185917.14	2.14427
intron_22_42560265_42563389	0.0326289	Colon_Sigmoid	0.816674	SERHL2	intron_22_42956271_42959395	ENSG00000183569.18	-2.13662
intron_22_42560265_42571121	0.0326289	Colon_Sigmoid	0.816674	SERHL2	intron_22_42956271_42967127	ENSG00000183569.18	2.13662
intron_2_39768501_39768901	0.0319871	Colon_Sigmoid	0.816674	THUMPD2	intron_2_39995641_39996041	ENSG00000138050.15	2.14457
intron_2_39768501_39769710	0.0322622	Colon_Sigmoid	0.816674	THUMPD2	intron_2_39995641_39996850	ENSG00000138050.15	-2.14115
intron_2_53801842_53808299	0.0317656	Colon_Sigmoid	0.816674	ERLEC1	intron_2_54028979_54035436	ENSG00000068912.15	-2.14735
intron_3_123130616_123145522	0.0322047	Colon_Sigmoid	0.816674	PDIA5	intron_3_122849463_122864369	ENSG00000065485.20	2.14186
intron_3_186581513_186581995	0.0328656	Colon_Sigmoid	0.816674	DNAJB11	intron_3_186299302_186299784	ENSG00000090520.12	2.13372
intron_3_49684189_49684314	0.0322754	Colon_Sigmoid	0.816674	MST1	intron_3_49721622_49721747	ENSG00000173531.16	2.14098
intron_3_49700709_49701491	0.0327215	Colon_Sigmoid	0.816674	RNF123	intron_3_49738142_49738924	ENSG00000164068.16	-2.13548
intron_3_51671288_51672341	0.0320658	Colon_Sigmoid	0.816674	TEX264	intron_3_51705304_51706357	ENSG00000164081.13	-2.14359
intron_3_51672392_51674271	0.0322939	Colon_Sigmoid	0.816674	TEX264	intron_3_51706408_51708287	ENSG00000164081.13	-2.14075
intron_4_6609298_6609798	0.03264	Colon_Sigmoid	0.816674	MAN2B2	intron_4_6611025_6611525	ENSG00000013288.9	2.13648
intron_6_30702877_30703104	0.0328899	Colon_Sigmoid	0.816674	MDC1	intron_6_30670654_30670881	ENSG00000137337.16	2.13342
intron_6_98880624_98899268	0.0328159	Colon_Sigmoid	0.816674	FBXL4	intron_6_99328500_99347144	ENSG00000112234.9	2.13433
intron_9_111926496_111929500	0.0324399	Colon_Sigmoid	0.816674	UGCG	intron_9_114688776_114691780	ENSG00000148154.10	-2.13895
intron_9_120389292_120389741	0.0326717	Colon_Sigmoid	0.816674	CDK5RAP2	intron_9_123151570_123152019	ENSG00000136861.19	-2.13609
intron_9_128268160_128268420	0.0328241	Colon_Sigmoid	0.816674	GOLGA2	intron_9_131030439_131030699	ENSG00000167110.19	-2.13423
intron_9_128268524_128272785	0.0328241	Colon_Sigmoid	0.816674	GOLGA2	intron_9_131030803_131035064	ENSG00000167110.19	-2.13423
intron_19_48854264_48858860	0.0292197	Skin_Not_Sun_Exposed_Suprapubic	0.816686	PLEKHA4	intron_19_49357521_49362117	ENSG00000105559.13	-2.18051
intron_3_122564613_122565859	0.0595625	Cells_Cultured_fibroblasts	0.816695	DTX3L	intron_3_122283460_122284706	ENSG00000163840.10	1.88402
intron_10_101827993_101828389	0.0341087	Brain_Amygdala	0.816698	KCNIP2	intron_10_103587750_103588146	ENSG00000120049.20	2.11878
intron_10_132349057_132351607	0.0410742	Brain_Amygdala	0.816698	LRRC27	intron_10_134162561_134165111	ENSG00000148814.18	-2.04278
intron_10_132351753_132352906	0.0410742	Brain_Amygdala	0.816698	LRRC27	intron_10_134165257_134166410	ENSG00000148814.18	-2.04278
intron_10_73773815_73775541	0.0351711	Brain_Amygdala	0.816698	FUT11	intron_10_75533573_75535299	ENSG00000196968.11	-2.10638
intron_10_76324485_76557209	0.0405002	Brain_Amygdala	0.816698	LRMDA	intron_10_78084243_78316967	ENSG00000148655.15	2.04861
intron_10_84477664_84513449	0.037548	Brain_Amygdala	0.816698	CCSER2	intron_10_86237420_86273205	ENSG00000107771.17	-2.07975
intron_10_91828406_91830923	0.0437008	Brain_Amygdala	0.816698	TNKS2	intron_10_93588163_93590680	ENSG00000107854.6	-2.01695
intron_10_95432576_95437490	0.0368181	Brain_Amygdala	0.816698	SORBS1	intron_10_97192333_97197247	ENSG00000095637.23	-2.08778
intron_10_97743164_97744729	0.0385937	Brain_Amygdala	0.816698	ZFYVE27	intron_10_99502921_99504486	ENSG00000155256.18	-2.06849
intron_11_119131982_119132243	0.037535	Brain_Amygdala	0.816698	HINFP	intron_11_119002692_119002953	ENSG00000172273.13	-2.0799
intron_11_119132297_119132496	0.037535	Brain_Amygdala	0.816698	HINFP	intron_11_119003007_119003206	ENSG00000172273.13	-2.0799
intron_11_12008608_12009172	0.0430579	Brain_Amygdala	0.816698	DKK3	intron_11_12030155_12030719	ENSG00000050165.19	2.02315
intron_11_12138464_12162079	0.0352913	Brain_Amygdala	0.816698	MICAL2	intron_11_12160011_12183626	ENSG00000133816.19	-2.105
intron_11_1290409_1295645	0.0384231	Brain_Amygdala	0.816698	TOLLIP	intron_11_1311639_1316875	ENSG00000078902.16	2.07031
intron_11_1955781_1956256	0.0412584	Brain_Amygdala	0.816698	MRPL23	intron_11_1977011_1977486	ENSG00000214026.11	2.04092
intron_11_32601822_32602279	0.0320896	Brain_Amygdala	0.816698	EIF3M	intron_11_32623368_32623825	ENSG00000149100.13	-2.14329
intron_11_45946003_45948886	0.0349958	Brain_Amygdala	0.816698	PHF21A	intron_11_45967554_45970437	ENSG00000135365.17	-2.10841
intron_11_59145856_59148836	0.0435637	Brain_Amygdala	0.816698	FAM111A	intron_11_58913329_58916309	ENSG00000166801.17	-2.01826
intron_11_60932127_60933542	0.0312908	Brain_Amygdala	0.816698	TMEM132A	intron_11_60699599_60701014	ENSG00000006118.15	2.15335
intron_11_61487240_61489782	0.0368609	Brain_Amygdala	0.816698	PPP1R32	intron_11_61254712_61257254	ENSG00000162148.11	2.0873
intron_11_61789990_61790423	0.042481	Brain_Amygdala	0.816698	TMEM258	intron_11_61557462_61557895	ENSG00000134825.16	-2.02878
intron_11_61826137_61826283	0.0389468	Brain_Amygdala	0.816698	FADS2	intron_11_61593609_61593755	ENSG00000134824.14	-2.06475
intron_11_63767554_63768484	0.0353875	Brain_Amygdala	0.816698	ZFTA	intron_11_63535026_63535956	ENSG00000188070.9	-2.1039
intron_11_64223967_64224100	0.0418437	Brain_Amygdala	0.816698	TRPT1	intron_11_63991439_63991572	ENSG00000149743.14	-2.03507
intron_11_64224341_64224543	0.0335991	Brain_Amygdala	0.816698	TRPT1	intron_11_63991813_63992015	ENSG00000149743.14	2.12485
intron_11_64224491_64225499	0.039855	Brain_Amygdala	0.816698	TRPT1	intron_11_63991963_63992971	ENSG00000149743.14	-2.05525
intron_11_65713058_65713593	0.0439523	Brain_Amygdala	0.816698	KAT5	intron_11_65480529_65481064	ENSG00000172977.13	-2.01455
intron_11_65713503_65713593	0.0439523	Brain_Amygdala	0.816698	KAT5	intron_11_65480974_65481064	ENSG00000172977.13	2.01455
intron_11_6600265_6600486	0.0381977	Brain_Amygdala	0.816698	RRP8	intron_11_6621495_6621716	ENSG00000132275.11	2.07273
intron_11_73825796_73844807	0.0388379	Brain_Amygdala	0.816698	MRPL48	intron_11_73536841_73555852	ENSG00000175581.14	-2.0659
intron_11_73843367_73844807	0.0354266	Brain_Amygdala	0.816698	MRPL48	intron_11_73554412_73555852	ENSG00000175581.14	2.10345
intron_11_73878819_73886929	0.0370801	Brain_Amygdala	0.816698	PAAF1	intron_11_73589864_73597974	ENSG00000175575.13	-2.08488
intron_11_73878819_73887354	0.0370801	Brain_Amygdala	0.816698	PAAF1	intron_11_73589864_73598399	ENSG00000175575.13	2.08488
intron_11_8731209_8750621	0.0420896	Brain_Amygdala	0.816698	DENND2B	intron_11_8752756_8772168	ENSG00000166444.19	2.03263
intron_11_96353714_96358993	0.0370923	Brain_Amygdala	0.816698	CCDC82	intron_11_96086878_96092157	ENSG00000149231.16	-2.08475
intron_11_96386293_96387530	0.0395111	Brain_Amygdala	0.816698	CCDC82	intron_11_96119457_96120694	ENSG00000149231.16	2.05882
intron_12_101753539_101757212	0.0418589	Brain_Amygdala	0.816698	GNPTAB	intron_12_102147317_102150990	ENSG00000111670.16	-2.03492
intron_12_102046119_102050189	0.0343211	Brain_Amygdala	0.816698	WASHC3	intron_12_102439897_102443967	ENSG00000120860.11	-2.11628
intron_12_102046119_102061248	0.0362638	Brain_Amygdala	0.816698	WASHC3	intron_12_102439897_102455026	ENSG00000120860.11	2.09396
intron_12_109581550_109586022	0.0385401	Brain_Amygdala	0.816698	MVK	intron_12_110019355_110023827	ENSG00000110921.14	-2.06906
intron_12_21501372_21501463	0.0438225	Brain_Amygdala	0.816698	RECQL	intron_12_21654306_21654397	ENSG00000004700.16	-2.01578
intron_12_5951883_5952391	0.0319217	Brain_Amygdala	0.816698	VWF	intron_12_6061049_6061557	ENSG00000110799.14	-2.14539
intron_13_20427305_20432102	0.044189	Brain_Amygdala	0.816698	CRYL1	intron_13_21001444_21006241	ENSG00000165475.15	-2.01229
intron_13_49266003_49267490	0.032675	Brain_Amygdala	0.816698	CDADC1	intron_13_49840139_49841626	ENSG00000102543.14	2.13605
intron_13_49497217_49506635	0.0410317	Brain_Amygdala	0.816698	PHF11	intron_13_50071353_50080771	ENSG00000136147.18	2.04321
intron_13_75560881_75566695	0.0324965	Brain_Amygdala	0.816698	ENSG00000261553	intron_13_76135017_76140831	ENSG00000261553.5	-2.13825
intron_13_75560881_75566695	0.0324965	Brain_Amygdala	0.816698	UCHL3	intron_13_76135017_76140831	ENSG00000118939.18	-2.13825
intron_14_103571820_103574107	0.0392012	Brain_Amygdala	0.816698	COA8	intron_14_104038157_104040444	ENSG00000256053.9	2.06207
intron_14_103571820_103574107	0.0392012	Brain_Amygdala	0.816698	ENSG00000256500	intron_14_104038157_104040444	ENSG00000256500.6	2.06207
intron_14_103571820_103587274	0.0392012	Brain_Amygdala	0.816698	COA8	intron_14_104038157_104053611	ENSG00000256053.9	-2.06207
intron_14_103574170_103587274	0.0392012	Brain_Amygdala	0.816698	COA8	intron_14_104040507_104053611	ENSG00000256053.9	2.06207
intron_14_103574170_103587274	0.0392012	Brain_Amygdala	0.816698	ENSG00000256500	intron_14_104040507_104053611	ENSG00000256500.6	2.06207
intron_14_20447994_20448106	0.032675	Brain_Amygdala	0.816698	OSGEP	intron_14_20916153_20916265	ENSG00000092094.11	-2.13605
intron_14_20452149_20452276	0.0379283	Brain_Amygdala	0.816698	OSGEP	intron_14_20920308_20920435	ENSG00000092094.11	2.07563
intron_14_20452149_20452329	0.0380657	Brain_Amygdala	0.816698	OSGEP	intron_14_20920308_20920488	ENSG00000092094.11	-2.07415
intron_14_24065273_24065622	0.0403027	Brain_Amygdala	0.816698	CARMIL3	intron_14_24534482_24534831	ENSG00000186648.15	2.05063
intron_14_24319888_24321716	0.0409045	Brain_Amygdala	0.816698	ADCY4	intron_14_24789094_24790922	ENSG00000129467.14	2.0445
intron_14_24319888_24322066	0.0409045	Brain_Amygdala	0.816698	ADCY4	intron_14_24789094_24791272	ENSG00000129467.14	-2.0445
intron_14_49628155_49633287	0.0441915	Brain_Amygdala	0.816698	DNAAF2	intron_14_50094873_50100005	ENSG00000165506.15	-2.01227
intron_14_60092419_60107586	0.0394336	Brain_Amygdala	0.816698	PCNX4	intron_14_60559137_60574304	ENSG00000126773.13	2.05963
intron_14_60092419_60114700	0.0394336	Brain_Amygdala	0.816698	PCNX4	intron_14_60559137_60581418	ENSG00000126773.13	-2.05963
intron_14_60115461_60115719	0.0445186	Brain_Amygdala	0.816698	PCNX4	intron_14_60582179_60582437	ENSG00000126773.13	-2.00917
intron_14_60116060_60118329	0.043555	Brain_Amygdala	0.816698	PCNX4	intron_14_60582778_60585047	ENSG00000126773.13	2.01835
intron_14_60124310_60125637	0.043555	Brain_Amygdala	0.816698	PCNX4	intron_14_60591028_60592355	ENSG00000126773.13	2.01835
intron_14_77822518_77827854	0.0349709	Brain_Amygdala	0.816698	ADCK1	intron_14_78288861_78294197	ENSG00000063761.16	-2.1087
intron_14_95193919_95194536	0.034823	Brain_Amygdala	0.816698	CLMN	intron_14_95660256_95660873	ENSG00000165959.12	2.11041
intron_15_101642644_101645087	0.0415038	Brain_Amygdala	0.816698	TM2D3	intron_15_102182847_102185290	ENSG00000184277.13	2.03846
intron_15_29701689_29704201	0.0310641	Brain_Amygdala	0.816698	TJP1	intron_15_29993893_29996405	ENSG00000104067.17	-2.15625
intron_15_35454820_35538274	0.0312522	Brain_Amygdala	0.816698	DPH6	intron_15_35747021_35830475	ENSG00000134146.12	-2.15385
intron_15_40901014_40902616	0.0383713	Brain_Amygdala	0.816698	VPS18	intron_15_41193212_41194814	ENSG00000104142.11	2.07087
intron_15_57376567_57437985	0.0388574	Brain_Amygdala	0.816698	CGNL1	intron_15_57668765_57730183	ENSG00000128849.11	2.06569
intron_15_72756447_72760407	0.0320144	Brain_Amygdala	0.816698	ADPGK	intron_15_73048788_73052748	ENSG00000159322.18	2.14423
intron_15_76295737_76311350	0.0354709	Brain_Amygdala	0.816698	ETFA	intron_15_76588078_76603691	ENSG00000140374.17	-2.10294
intron_15_76795440_76800248	0.0412413	Brain_Amygdala	0.816698	SCAPER	intron_15_77087781_77092589	ENSG00000140386.13	-2.0411
intron_15_76883876_76905299	0.0426218	Brain_Amygdala	0.816698	SCAPER	intron_15_77176217_77197640	ENSG00000140386.13	-2.0274
intron_15_80347784_80397944	0.0380724	Brain_Amygdala	0.816698	ARNT2-DT	intron_15_80640126_80690286	ENSG00000259495.3	-2.07407
intron_15_87940753_88032857	0.0349299	Brain_Amygdala	0.816698	NTRK3	intron_15_88483984_88576088	ENSG00000140538.17	-2.10917
intron_16_11556735_11586886	0.0388153	Brain_Amygdala	0.816698	LITAF	intron_16_11650591_11680742	ENSG00000189067.14	2.06614
intron_16_1357832_1361743	0.0397854	Brain_Amygdala	0.816698	GNPTG	intron_16_1407833_1411744	ENSG00000090581.11	2.05597
intron_16_1666600_1667335	0.0427625	Brain_Amygdala	0.816698	CRAMP1	intron_16_1716601_1717336	ENSG00000007545.16	-2.02602
intron_16_1666600_1667335	0.0427625	Brain_Amygdala	0.816698	ENSG00000261732	intron_16_1716601_1717336	ENSG00000261732.1	-2.02602
intron_16_1786655_1787677	0.0367868	Brain_Amygdala	0.816698	NUBP2	intron_16_1836656_1837678	ENSG00000095906.17	2.08812
intron_16_1786955_1787677	0.0367868	Brain_Amygdala	0.816698	NUBP2	intron_16_1836956_1837678	ENSG00000095906.17	-2.08812
intron_16_1984943_1985866	0.0393406	Brain_Amygdala	0.816698	GFER	intron_16_2034944_2035867	ENSG00000127554.13	2.06061
intron_16_2206659_2207193	0.0439467	Brain_Amygdala	0.816698	MLST8	intron_16_2256660_2257194	ENSG00000167965.18	2.0146
intron_16_2207110_2207197	0.0439467	Brain_Amygdala	0.816698	MLST8	intron_16_2257111_2257198	ENSG00000167965.18	-2.0146
intron_16_2207345_2208210	0.0439467	Brain_Amygdala	0.816698	MLST8	intron_16_2257346_2258211	ENSG00000167965.18	2.0146
intron_16_30111521_30112132	0.0318812	Brain_Amygdala	0.816698	GDPD3	intron_16_30122842_30123453	ENSG00000102886.15	-2.1459
intron_16_30654997_30655351	0.0396197	Brain_Amygdala	0.816698	PRR14	intron_16_30666318_30666672	ENSG00000156858.12	-2.05769
intron_16_30655214_30655351	0.0396197	Brain_Amygdala	0.816698	PRR14	intron_16_30666535_30666672	ENSG00000156858.12	2.05769
intron_16_30660442_30662420	0.0355611	Brain_Amygdala	0.816698	FBRS	intron_16_30671763_30673741	ENSG00000156860.16	2.10191
intron_16_31363374_31369981	0.0349581	Brain_Amygdala	0.816698	ITGAX	intron_16_31374695_31381302	ENSG00000140678.17	2.10884
intron_16_31363374_31371084	0.0349581	Brain_Amygdala	0.816698	ITGAX	intron_16_31374695_31382405	ENSG00000140678.17	-2.10884
intron_16_4779786_4783462	0.0344762	Brain_Amygdala	0.816698	SEPTIN12	intron_16_4829787_4833463	ENSG00000140623.14	2.11446
intron_16_590433_617208	0.039497	Brain_Amygdala	0.816698	RAB40C	intron_16_640433_667208	ENSG00000197562.10	2.05897
intron_16_67005393_67008974	0.0433703	Brain_Amygdala	0.816698	CES4A	intron_16_67039296_67042877	ENSG00000172824.17	2.02013
intron_16_68356215_68356701	0.0315925	Brain_Amygdala	0.816698	PRMT7	intron_16_68390118_68390604	ENSG00000132600.18	2.14953
intron_16_78164289_78386860	0.0424598	Brain_Amygdala	0.816698	WWOX	intron_16_78198186_78420757	ENSG00000186153.18	-2.02899
intron_17_16101757_16108786	0.0382708	Brain_Amygdala	0.816698	NCOR1	intron_17_16005071_16012100	ENSG00000141027.23	2.07194
intron_17_16101805_16108786	0.0382708	Brain_Amygdala	0.816698	NCOR1	intron_17_16005119_16012100	ENSG00000141027.23	-2.07194
intron_17_17219209_17221537	0.0377081	Brain_Amygdala	0.816698	FLCN	intron_17_17122523_17124851	ENSG00000154803.13	-2.07801
intron_17_17254945_17261966	0.0425226	Brain_Amygdala	0.816698	COPS3	intron_17_17158259_17165280	ENSG00000141030.13	2.02837
intron_17_17276183_17281132	0.0425226	Brain_Amygdala	0.816698	COPS3	intron_17_17179497_17184446	ENSG00000141030.13	-2.02837
intron_17_30510909_30519939	0.0337381	Brain_Amygdala	0.816698	GOSR1	intron_17_28837927_28846957	ENSG00000108587.16	2.12319
intron_17_39905985_39906111	0.0345119	Brain_Amygdala	0.816698	GSDMB	intron_17_38062238_38062364	ENSG00000073605.19	-2.11404
intron_17_41813279_41817058	0.0447804	Brain_Amygdala	0.816698	FKBP10	intron_17_39969531_39973310	ENSG00000141756.20	2.00671
intron_17_44908149_44910615	0.0393053	Brain_Amygdala	0.816698	GFAP	intron_17_42985517_42987983	ENSG00000131095.14	2.06098
intron_17_51161272_51161728	0.0347753	Brain_Amygdala	0.816698	NME1	intron_17_49238633_49239089	ENSG00000239672.8	2.11097
intron_17_65689218_65743068	0.0329779	Brain_Amygdala	0.816698	CEP112	intron_17_63685336_63739186	ENSG00000154240.18	2.13235
intron_17_68101959_68102943	0.0313292	Brain_Amygdala	0.816698	ENSG00000291214	intron_17_66098100_66099084	ENSG00000291214.1	-2.15287
intron_17_7392952_7393467	0.0430587	Brain_Amygdala	0.816698	PLSCR3	intron_17_7296271_7296786	ENSG00000187838.17	-2.02314
intron_17_7392952_7393467	0.0430587	Brain_Amygdala	0.816698	TMEM256-PLSCR3	intron_17_7296271_7296786	ENSG00000262481.5	-2.02314
intron_17_75320553_75321659	0.0367643	Brain_Amygdala	0.816698	GRB2	intron_17_73316634_73317740	ENSG00000177885.15	-2.08837
intron_17_77196311_77200484	0.037317	Brain_Amygdala	0.816698	SEC14L1	intron_17_75192393_75196566	ENSG00000129657.16	2.08228
intron_17_81666900_81667729	0.0405125	Brain_Amygdala	0.816698	CCDC137	intron_17_79633930_79634759	ENSG00000185298.13	2.04848
intron_17_81695223_81695786	0.0325313	Brain_Amygdala	0.816698	HGS	intron_17_79662253_79662816	ENSG00000185359.14	-2.13782
intron_17_81703575_81704244	0.0327924	Brain_Amygdala	0.816698	ENSG00000262660	intron_17_79670605_79671274	ENSG00000262660.1	2.13462
intron_17_81703575_81704244	0.0327924	Brain_Amygdala	0.816698	MRPL12	intron_17_79670605_79671274	ENSG00000262814.8	2.13462
intron_17_81985607_82009037	0.0312883	Brain_Amygdala	0.816698	ASPSCR1	intron_17_79943483_79966913	ENSG00000169696.16	-2.15339
intron_18_12720683_12724499	0.0423257	Brain_Amygdala	0.816698	PSMG2	intron_18_12720682_12724498	ENSG00000128789.22	-2.0303
intron_19_10359302_10360962	0.0374365	Brain_Amygdala	0.816698	TYK2	intron_19_10469978_10471638	ENSG00000105397.15	2.08097
intron_19_12465733_12466462	0.0327121	Brain_Amygdala	0.816698	ENSG00000196826	intron_19_12576547_12577276	ENSG00000196826.7	2.1356
intron_19_12465733_12466462	0.0327121	Brain_Amygdala	0.816698	ZNF709	intron_19_12576547_12577276	ENSG00000242852.7	2.1356
intron_19_14950390_14952928	0.0310004	Brain_Amygdala	0.816698	SLC1A6	intron_19_15061202_15063740	ENSG00000105143.13	2.15707
intron_19_19180761_19182573	0.0402577	Brain_Amygdala	0.816698	BORCS8-MEF2B	intron_19_19291570_19293382	ENSG00000064489.23	2.0511
intron_19_19180761_19182573	0.0402577	Brain_Amygdala	0.816698	BORCS8	intron_19_19291570_19293382	ENSG00000254901.8	2.0511
intron_19_19180761_19182573	0.0402577	Brain_Amygdala	0.816698	MEF2B	intron_19_19291570_19293382	ENSG00000213999.17	2.0511
intron_19_19187005_19192081	0.0417112	Brain_Amygdala	0.816698	BORCS8-MEF2B	intron_19_19297814_19302890	ENSG00000064489.23	-2.03639
intron_19_19187005_19192081	0.0417112	Brain_Amygdala	0.816698	BORCS8	intron_19_19297814_19302890	ENSG00000254901.8	-2.03639
intron_19_21294739_21309246	0.0312178	Brain_Amygdala	0.816698	ZNF708	intron_19_21477541_21492048	ENSG00000182141.10	2.15429
intron_19_35131555_35131789	0.0383188	Brain_Amygdala	0.816698	LGI4	intron_19_35622459_35622693	ENSG00000153902.14	-2.07143
intron_19_35131555_35131791	0.0383188	Brain_Amygdala	0.816698	LGI4	intron_19_35622459_35622695	ENSG00000153902.14	2.07143
intron_19_35132042_35133693	0.0395152	Brain_Amygdala	0.816698	LGI4	intron_19_35622946_35624597	ENSG00000153902.14	-2.05878
intron_19_38567917_38570607	0.030791	Brain_Amygdala	0.816698	RYR1	intron_19_39058557_39061247	ENSG00000196218.14	2.15976
intron_19_39168302_39169532	0.0447345	Brain_Amygdala	0.816698	PAK4	intron_19_39658942_39660172	ENSG00000130669.17	-2.00714
intron_19_39485807_39486187	0.0418296	Brain_Amygdala	0.816698	TIMM50	intron_19_39976447_39976827	ENSG00000105197.11	2.03521
intron_19_41320470_41322595	0.0354631	Brain_Amygdala	0.816698	CCDC97	intron_19_41826375_41828500	ENSG00000142039.4	2.10303
intron_19_44658900_44661292	0.0410158	Brain_Amygdala	0.816698	PVR	intron_19_45162168_45164559	ENSG00000073008.16	2.04337
intron_19_47069343_47071778	0.0427643	Brain_Amygdala	0.816698	ZC3H4	intron_19_47572600_47575035	ENSG00000130749.10	2.026
intron_19_50244337_50247004	0.0364651	Brain_Amygdala	0.816698	MYH14	intron_19_50747594_50750261	ENSG00000105357.20	2.0917
intron_19_50511773_50512136	0.0350214	Brain_Amygdala	0.816698	ASPDH	intron_19_51015030_51015393	ENSG00000204653.10	-2.10811
intron_19_50513011_50514491	0.0355489	Brain_Amygdala	0.816698	ASPDH	intron_19_51016268_51017748	ENSG00000204653.10	2.10205
intron_19_52017359_52018008	0.0377125	Brain_Amygdala	0.816698	ZNF614	intron_19_52520612_52521261	ENSG00000142556.19	2.07797
intron_19_52374427_52379421	0.0327027	Brain_Amygdala	0.816698	ZNF880	intron_19_52877680_52882674	ENSG00000221923.9	2.13571
intron_19_52374427_52383849	0.0327027	Brain_Amygdala	0.816698	ZNF880	intron_19_52877680_52887102	ENSG00000221923.9	-2.13571
intron_19_7534239_7534379	0.0426596	Brain_Amygdala	0.816698	ENSG00000268614	intron_19_7599125_7599265	ENSG00000268614.1	-2.02703
intron_19_7534239_7534379	0.0426596	Brain_Amygdala	0.816698	PNPLA6	intron_19_7599125_7599265	ENSG00000032444.17	-2.02703
intron_19_7534446_7534750	0.0426596	Brain_Amygdala	0.816698	ENSG00000268614	intron_19_7599332_7599636	ENSG00000268614.1	-2.02703
intron_19_7534446_7534750	0.0426596	Brain_Amygdala	0.816698	PNPLA6	intron_19_7599332_7599636	ENSG00000032444.17	-2.02703
intron_19_7931188_7932627	0.0333918	Brain_Amygdala	0.816698	TIMM44	intron_19_7996073_7997512	ENSG00000104980.8	2.12734
intron_19_7932751_7932840	0.0327748	Brain_Amygdala	0.816698	TIMM44	intron_19_7997636_7997725	ENSG00000104980.8	-2.13483
intron_19_7932932_7933485	0.033352	Brain_Amygdala	0.816698	TIMM44	intron_19_7997817_7998370	ENSG00000104980.8	2.12782
intron_19_891149_892347	0.0431869	Brain_Amygdala	0.816698	MED16	intron_19_891149_892347	ENSG00000175221.16	2.0219
intron_19_891149_893086	0.0431869	Brain_Amygdala	0.816698	MED16	intron_19_891149_893086	ENSG00000175221.16	-2.0219
intron_1_108932501_108934620	0.0315552	Brain_Amygdala	0.816698	CLCC1	intron_1_109475123_109477242	ENSG00000121940.17	2.15
intron_1_108932501_108934625	0.0315552	Brain_Amygdala	0.816698	CLCC1	intron_1_109475123_109477247	ENSG00000121940.17	-2.15
intron_1_117929782_117933288	0.0341488	Brain_Amygdala	0.816698	WDR3	intron_1_118472405_118475911	ENSG00000065183.16	2.11831
intron_1_151054321_151055016	0.0387656	Brain_Amygdala	0.816698	CDC42SE1	intron_1_151026797_151027492	ENSG00000197622.13	-2.06667
intron_1_153952834_153953266	0.0447556	Brain_Amygdala	0.816698	CRTC2	intron_1_153925310_153925742	ENSG00000160741.17	2.00694
intron_1_153953369_153953538	0.0447556	Brain_Amygdala	0.816698	CRTC2	intron_1_153925845_153926014	ENSG00000160741.17	-2.00694
intron_1_154260029_154260892	0.0358817	Brain_Amygdala	0.816698	UBAP2L	intron_1_154232505_154233368	ENSG00000143569.19	-2.09827
intron_1_155258954_155260330	0.0427501	Brain_Amygdala	0.816698	SCAMP3	intron_1_155228745_155230121	ENSG00000116521.11	2.02614
intron_1_171782120_171783740	0.0419077	Brain_Amygdala	0.816698	METTL13	intron_1_171751260_171752880	ENSG00000010165.20	2.03444
intron_1_173486401_173487735	0.0326057	Brain_Amygdala	0.816698	PRDX6	intron_1_173455540_173456874	ENSG00000117592.9	2.1369
intron_1_202911203_202918171	0.0365362	Brain_Amygdala	0.816698	KLHL12	intron_1_202880331_202887299	ENSG00000117153.16	-2.09091
intron_1_204982020_204987418	0.0382044	Brain_Amygdala	0.816698	NFASC	intron_1_204951148_204956546	ENSG00000163531.17	-2.07265
intron_1_212854309_212857766	0.0432033	Brain_Amygdala	0.816698	FLVCR1-DT	intron_1_213027651_213031108	ENSG00000198468.11	2.02174
intron_1_28210066_28210571	0.037317	Brain_Amygdala	0.816698	DNAJC8	intron_1_28536577_28537082	ENSG00000126698.11	-2.08228
intron_1_35902070_35902204	0.0420888	Brain_Amygdala	0.816698	AGO1	intron_1_36367671_36367805	ENSG00000092847.14	-2.03264
intron_1_37576556_37582223	0.0327705	Brain_Amygdala	0.816698	GNL2	intron_1_38042157_38047824	ENSG00000134697.13	2.13488
intron_1_53888986_53889244	0.044467	Brain_Amygdala	0.816698	YIPF1	intron_1_54354659_54354917	ENSG00000058799.15	2.00966
intron_1_53888986_53889713	0.044467	Brain_Amygdala	0.816698	YIPF1	intron_1_54354659_54355386	ENSG00000058799.15	-2.00966
intron_1_61683546_61686792	0.0447991	Brain_Amygdala	0.816698	TM2D1	intron_1_62149218_62152464	ENSG00000162604.12	2.00654
intron_1_61683546_61694697	0.0447991	Brain_Amygdala	0.816698	TM2D1	intron_1_62149218_62160369	ENSG00000162604.12	-2.00654
intron_1_62153481_62160908	0.0387021	Brain_Amygdala	0.816698	PATJ	intron_1_62619153_62626580	ENSG00000132849.22	2.06734
intron_20_23368929_23369584	0.0440796	Brain_Amygdala	0.816698	GZF1	intron_20_23349566_23350221	ENSG00000125812.16	-2.01333
intron_20_44621147_44622588	0.035816	Brain_Amygdala	0.816698	ADA	intron_20_43249788_43251229	ENSG00000196839.14	-2.09901
intron_20_45835109_45840639	0.0405068	Brain_Amygdala	0.816698	SNX21	intron_20_44463748_44469278	ENSG00000124104.19	-2.04854
intron_20_45835116_45840448	0.0405068	Brain_Amygdala	0.816698	SNX21	intron_20_44463755_44469087	ENSG00000124104.19	2.04854
intron_20_45835116_45840639	0.0405068	Brain_Amygdala	0.816698	SNX21	intron_20_44463755_44469278	ENSG00000124104.19	2.04854
intron_20_58389517_58418211	0.0441248	Brain_Amygdala	0.816698	VAPB	intron_20_56964573_56993267	ENSG00000124164.16	-2.0129
intron_20_5911682_5916326	0.036096	Brain_Amygdala	0.816698	CHGB	intron_20_5892328_5896972	ENSG00000089199.10	2.09584
intron_21_33432802_33436883	0.0313671	Brain_Amygdala	0.816698	TMEM50B	intron_21_34805109_34809190	ENSG00000142188.17	-2.15238
intron_21_36036251_36038150	0.0320114	Brain_Amygdala	0.816698	SETD4	intron_21_37408549_37410448	ENSG00000185917.14	2.14427
intron_21_44788095_44801284	0.0412895	Brain_Amygdala	0.816698	UBE2G2	intron_21_46208010_46221199	ENSG00000184787.19	-2.04061
intron_22_30407154_30407415	0.0359739	Brain_Amygdala	0.816698	SEC14L2	intron_22_30803143_30803404	ENSG00000100003.18	-2.09722
intron_22_37190928_37191672	0.036213	Brain_Amygdala	0.816698	C1QTNF6	intron_22_37586968_37587712	ENSG00000133466.14	-2.09453
intron_22_37191737_37195381	0.036213	Brain_Amygdala	0.816698	C1QTNF6	intron_22_37587777_37591421	ENSG00000133466.14	-2.09453
intron_22_41878123_41880716	0.0379351	Brain_Amygdala	0.816698	SREBF2	intron_22_42274127_42276720	ENSG00000198911.12	-2.07556
intron_22_42560265_42571121	0.0326289	Brain_Amygdala	0.816698	SERHL2	intron_22_42956271_42967127	ENSG00000183569.18	2.13662
intron_22_45330731_45332425	0.0401693	Brain_Amygdala	0.816698	FAM118A	intron_22_45726612_45728306	ENSG00000100376.12	-2.052
intron_2_135645527_135649902	0.0401965	Brain_Amygdala	0.816698	R3HDM1	intron_2_136403097_136407472	ENSG00000048991.17	-2.05172
intron_2_200507091_200509628	0.0369886	Brain_Amygdala	0.816698	KCTD18	intron_2_201371814_201374351	ENSG00000155729.13	2.08589
intron_2_27600815_27601356	0.0405411	Brain_Amygdala	0.816698	ZNF512	intron_2_27823682_27824223	ENSG00000243943.10	2.04819
intron_2_3465695_3477695	0.0421074	Brain_Amygdala	0.816698	TRAPPC12	intron_2_3469466_3481466	ENSG00000171853.16	2.03246
intron_2_61905858_62000701	0.0384128	Brain_Amygdala	0.816698	COMMD1	intron_2_62132993_62227836	ENSG00000173163.11	-2.07042
intron_2_85344732_85345975	0.0373612	Brain_Amygdala	0.816698	RETSAT	intron_2_85571855_85573098	ENSG00000042445.14	2.08179
intron_2_8725599_8726887	0.0310209	Brain_Amygdala	0.816698	KIDINS220	intron_2_8865729_8867017	ENSG00000134313.17	2.1568
intron_3_10015526_10023560	0.0416916	Brain_Amygdala	0.816698	ENSG00000291078	intron_3_10057210_10065244	ENSG00000291078.1	-2.03659
intron_3_100736704_100744833	0.0420412	Brain_Amygdala	0.816698	TFG	intron_3_100455548_100463677	ENSG00000114354.15	2.03311
intron_3_100795003_100796409	0.0362986	Brain_Amygdala	0.816698	ABI3BP	intron_3_100513847_100515253	ENSG00000154175.18	-2.09357
intron_3_10115819_10125626	0.0326655	Brain_Amygdala	0.816698	BRK1	intron_3_10157503_10167310	ENSG00000254999.4	-2.13617
intron_3_11833151_11839222	0.0427324	Brain_Amygdala	0.816698	TAMM41	intron_3_11874625_11880696	ENSG00000144559.11	-2.02632
intron_3_123130616_123145522	0.0322047	Brain_Amygdala	0.816698	PDIA5	intron_3_122849463_122864369	ENSG00000065485.20	2.14186
intron_3_139344198_139346878	0.0385344	Brain_Amygdala	0.816698	MRPS22	intron_3_139063040_139065720	ENSG00000175110.14	-2.06912
intron_3_139344718_139346878	0.0385344	Brain_Amygdala	0.816698	MRPS22	intron_3_139063560_139065720	ENSG00000175110.14	2.06912
intron_3_196296069_196306943	0.0336079	Brain_Amygdala	0.816698	DYNLT2B	intron_3_196022940_196033814	ENSG00000213123.11	2.12474
intron_3_3175269_3179621	0.0393634	Brain_Amygdala	0.816698	CRBN	intron_3_3216953_3221305	ENSG00000113851.16	2.06037
intron_3_33865430_33866351	0.0400783	Brain_Amygdala	0.816698	PDCD6IP	intron_3_33906922_33907843	ENSG00000170248.15	-2.05294
intron_3_49999513_50048245	0.0424164	Brain_Amygdala	0.816698	RBM6	intron_3_50036946_50085678	ENSG00000004534.15	2.02941
intron_3_53860228_53864746	0.043271	Brain_Amygdala	0.816698	IL17RB	intron_3_53894255_53898773	ENSG00000056736.10	-2.02108
intron_3_64022523_64022643	0.0430468	Brain_Amygdala	0.816698	PSMD6	intron_3_64008199_64008319	ENSG00000163636.11	2.02326
intron_3_64022523_64023275	0.0430468	Brain_Amygdala	0.816698	PSMD6	intron_3_64008199_64008951	ENSG00000163636.11	-2.02326
intron_3_9918075_9918500	0.0447178	Brain_Amygdala	0.816698	ENSG00000288550	intron_3_9959759_9960184	ENSG00000288550.3	-2.0073
intron_3_9918075_9918500	0.0447178	Brain_Amygdala	0.816698	IL17RC	intron_3_9959759_9960184	ENSG00000163702.21	-2.0073
intron_3_9918075_9920491	0.0447178	Brain_Amygdala	0.816698	IL17RC	intron_3_9959759_9962175	ENSG00000163702.21	-2.0073
intron_3_9918609_9920491	0.0447178	Brain_Amygdala	0.816698	ENSG00000288550	intron_3_9960293_9962175	ENSG00000288550.3	-2.0073
intron_3_9918609_9920491	0.0447178	Brain_Amygdala	0.816698	IL17RC	intron_3_9960293_9962175	ENSG00000163702.21	-2.0073
intron_4_109430780_109431692	0.0422915	Brain_Amygdala	0.816698	SEC24B-AS1	intron_4_110351936_110352848	ENSG00000247950.9	-2.03064
intron_4_109431746_109431941	0.0443105	Brain_Amygdala	0.816698	SEC24B-AS1	intron_4_110352902_110353097	ENSG00000247950.9	-2.01114
intron_4_112547408_112553835	0.033435	Brain_Amygdala	0.816698	ZGRF1	intron_4_113468564_113474991	ENSG00000138658.16	-2.12682
intron_4_150321383_150325809	0.0351196	Brain_Amygdala	0.816698	LRBA	intron_4_151242535_151246961	ENSG00000198589.15	2.10698
intron_4_173145511_173166645	0.0428751	Brain_Amygdala	0.816698	GALNT7-DT	intron_4_174066662_174087796	ENSG00000245213.7	-2.02492
intron_4_185362105_185362611	0.0366633	Brain_Amygdala	0.816698	SNX25	intron_4_186283259_186283765	ENSG00000109762.17	2.08949
intron_4_26860028_26860341	0.0447234	Brain_Amygdala	0.816698	STIM2-AS1	intron_4_26861650_26861963	ENSG00000240005.7	-2.00725
intron_4_38054338_38089932	0.0413303	Brain_Amygdala	0.816698	TBC1D1	intron_4_38055959_38091553	ENSG00000065882.18	2.0402
intron_4_521227_521660	0.0379196	Brain_Amygdala	0.816698	PIGG	intron_4_515016_515449	ENSG00000174227.16	2.07572
intron_4_521273_521660	0.0400679	Brain_Amygdala	0.816698	PIGG	intron_4_515062_515449	ENSG00000174227.16	-2.05305
intron_4_56345290_56349263	0.0349055	Brain_Amygdala	0.816698	AASDH	intron_4_57211456_57215429	ENSG00000157426.14	-2.10945
intron_4_56656012_56656344	0.0307269	Brain_Amygdala	0.816698	HOPX	intron_4_57522178_57522510	ENSG00000171476.22	-2.16059
intron_4_653319_653852	0.0443814	Brain_Amygdala	0.816698	PDE6B	intron_4_647108_647641	ENSG00000133256.13	-2.01047
intron_4_6605329_6609107	0.0311555	Brain_Amygdala	0.816698	MAN2B2	intron_4_6607056_6610834	ENSG00000013288.9	2.15508
intron_4_882819_883315	0.0423652	Brain_Amygdala	0.816698	GAK	intron_4_876607_877103	ENSG00000178950.18	2.02991
intron_4_88285061_88311796	0.0403293	Brain_Amygdala	0.816698	PPM1K-DT	intron_4_89206213_89232948	ENSG00000246375.5	2.05036
intron_5_115837764_115840818	0.0321246	Brain_Amygdala	0.816698	ATG12	intron_5_115173461_115176515	ENSG00000145782.13	-2.14286
intron_5_140281533_140303041	0.0436641	Brain_Amygdala	0.816698	PFDN1	intron_5_139661118_139682626	ENSG00000113068.10	2.0173
intron_5_140300582_140303041	0.0436641	Brain_Amygdala	0.816698	PFDN1	intron_5_139680167_139682626	ENSG00000113068.10	-2.0173
intron_5_142595484_142600702	0.0336628	Brain_Amygdala	0.816698	FGF1	intron_5_141975049_141980267	ENSG00000113578.18	-2.12409
intron_5_179875187_179875920	0.0446534	Brain_Amygdala	0.816698	TBC1D9B	intron_5_179302187_179302920	ENSG00000197226.13	-2.00791
intron_5_179876037_179878309	0.0446534	Brain_Amygdala	0.816698	TBC1D9B	intron_5_179303037_179305309	ENSG00000197226.13	2.00791
intron_5_43121123_43122039	0.0348733	Brain_Amygdala	0.816698	ZNF131	intron_5_43121225_43122141	ENSG00000172262.12	-2.10983
intron_5_462307_464290	0.0395523	Brain_Amygdala	0.816698	EXOC3	intron_5_462422_464405	ENSG00000180104.16	-2.05839
intron_5_477336_477806	0.0330567	Brain_Amygdala	0.816698	SLC9A3-AS1	intron_5_477451_477921	ENSG00000225138.8	-2.13139
intron_5_477465_477806	0.0326739	Brain_Amygdala	0.816698	SLC9A3-AS1	intron_5_477580_477921	ENSG00000225138.8	2.13607
intron_5_60787431_60799180	0.0388574	Brain_Amygdala	0.816698	ELOVL7	intron_5_60083258_60095007	ENSG00000164181.14	-2.06569
intron_5_60945428_61073125	0.0407718	Brain_Amygdala	0.816698	NDUFAF2	intron_5_60241255_60368952	ENSG00000164182.12	2.04584
intron_5_65792655_65809515	0.044462	Brain_Amygdala	0.816698	NLN	intron_5_65088482_65105342	ENSG00000123213.23	-2.00971
intron_6_137875035_137875688	0.0407431	Brain_Amygdala	0.816698	TNFAIP3	intron_6_138196172_138196825	ENSG00000118503.17	2.04613
intron_6_152130778_152132122	0.0401707	Brain_Amygdala	0.816698	SYNE1	intron_6_152451913_152453257	ENSG00000131018.25	-2.05199
intron_6_158461729_158479751	0.0385387	Brain_Amygdala	0.816698	TULP4	intron_6_158882761_158900783	ENSG00000130338.13	-2.06908
intron_6_42884750_42885974	0.0424475	Brain_Amygdala	0.816698	RPL7L1	intron_6_42852488_42853712	ENSG00000146223.16	-2.02911
intron_6_42966105_42966242	0.0418909	Brain_Amygdala	0.816698	PEX6	intron_6_42933843_42933980	ENSG00000124587.14	2.0346
intron_6_56955460_56981711	0.0380299	Brain_Amygdala	0.816698	BEND6	intron_6_56820258_56846509	ENSG00000151917.18	2.07453
intron_6_71296561_71296672	0.0319603	Brain_Amygdala	0.816698	OGFRL1	intron_6_72006264_72006375	ENSG00000119900.9	2.14491
intron_6_73284734_73290533	0.0343794	Brain_Amygdala	0.816698	KHDC1-AS1	intron_6_73994457_74000256	ENSG00000229852.4	-2.11559
intron_6_98880624_98899268	0.0328159	Brain_Amygdala	0.816698	FBXL4	intron_6_99328500_99347144	ENSG00000112234.9	2.13433
intron_7_1162728_1162962	0.0349093	Brain_Amygdala	0.816698	ZFAND2A-DT	intron_7_1202364_1202598	ENSG00000229043.3	2.10941
intron_7_151134568_151141898	0.038878	Brain_Amygdala	0.816698	AGAP3	intron_7_150831655_150838985	ENSG00000133612.19	-2.06548
intron_7_44051942_44052867	0.0412413	Brain_Amygdala	0.816698	DBNL	intron_7_44091541_44092466	ENSG00000136279.21	2.0411
intron_7_55912723_55923162	0.0333629	Brain_Amygdala	0.816698	ENSG00000249773	intron_7_55980416_55990855	ENSG00000249773.3	-2.12769
intron_7_55912723_55923162	0.0333629	Brain_Amygdala	0.816698	ZNF713	intron_7_55980416_55990855	ENSG00000178665.16	-2.12769
intron_7_55918297_55923162	0.0387273	Brain_Amygdala	0.816698	ZNF713	intron_7_55985990_55990855	ENSG00000178665.16	2.06707
intron_7_65727108_65750883	0.0333858	Brain_Amygdala	0.816698	LINC03006	intron_7_65192081_65215870	ENSG00000290926.1	-2.12741
intron_7_65967907_65974295	0.0314633	Brain_Amygdala	0.816698	GUSB	intron_7_65432894_65439282	ENSG00000169919.17	-2.15116
intron_7_66086662_66087334	0.0339087	Brain_Amygdala	0.816698	ASL	intron_7_65551649_65552321	ENSG00000126522.17	-2.12116
intron_7_66545686_66554585	0.0381389	Brain_Amygdala	0.816698	ENSG00000291136	intron_7_66010673_66019572	ENSG00000291136.1	2.07336
intron_7_66772078_66775227	0.0377813	Brain_Amygdala	0.816698	RABGEF1	intron_7_66237065_66240214	ENSG00000154710.18	2.07722
intron_7_66948694_66950952	0.0340321	Brain_Amygdala	0.816698	TMEM248	intron_7_66413681_66415939	ENSG00000106609.16	-2.11969
intron_7_66953369_66955502	0.0399906	Brain_Amygdala	0.816698	TMEM248	intron_7_66418356_66420489	ENSG00000106609.16	2.05385
intron_8_11847168_11848067	0.0336628	Brain_Amygdala	0.816698	CTSB	intron_8_11704677_11705576	ENSG00000164733.22	-2.12409
intron_8_123142456_123144717	0.0420001	Brain_Amygdala	0.816698	TBC1D31	intron_8_124154696_124156957	ENSG00000156787.17	-2.03352
intron_8_142539413_142541941	0.0312988	Brain_Amygdala	0.816698	ADGRB1	intron_8_143620774_143623302	ENSG00000181790.12	2.15325
intron_8_143804825_143804934	0.0423903	Brain_Amygdala	0.816698	SCRIB	intron_8_144886995_144887104	ENSG00000180900.20	2.02967
intron_8_143818534_143820666	0.0415585	Brain_Amygdala	0.816698	PUF60	intron_8_144900704_144902836	ENSG00000179950.15	-2.03791
intron_8_144357121_144357439	0.0342778	Brain_Amygdala	0.816698	FBXL6	intron_8_145580781_145581099	ENSG00000182325.11	-2.11679
intron_8_66432575_66444367	0.033815	Brain_Amygdala	0.816698	ADHFE1	intron_8_67344810_67356602	ENSG00000147576.17	-2.12227
intron_8_66432575_66444367	0.033815	Brain_Amygdala	0.816698	ENSG00000285791	intron_8_67344810_67356602	ENSG00000285791.1	-2.12227
intron_8_89758233_89762829	0.038702	Brain_Amygdala	0.816698	RIPK2	intron_8_90770461_90775057	ENSG00000104312.8	2.06734
intron_9_100240240_100242570	0.0390438	Brain_Amygdala	0.816698	INVS	intron_9_103002522_103004852	ENSG00000119509.13	2.06373
intron_9_105705753_105721537	0.0388581	Brain_Amygdala	0.816698	TMEM38B	intron_9_108468034_108483818	ENSG00000095209.12	2.06569
intron_9_108874970_108875633	0.0324447	Brain_Amygdala	0.816698	ELP1	intron_9_111637250_111637913	ENSG00000070061.16	-2.13889
intron_9_108874970_108877995	0.0335866	Brain_Amygdala	0.816698	ELP1	intron_9_111637250_111640275	ENSG00000070061.16	2.125
intron_9_111926496_111929500	0.0324399	Brain_Amygdala	0.816698	UGCG	intron_9_114688776_114691780	ENSG00000148154.10	-2.13895
intron_9_127398111_127399907	0.0397358	Brain_Amygdala	0.816698	SLC2A8	intron_9_130160390_130162186	ENSG00000136856.18	2.05649
intron_9_128266325_128267194	0.0330996	Brain_Amygdala	0.816698	GOLGA2	intron_9_131028604_131029473	ENSG00000167110.19	-2.13087
intron_9_128268524_128272785	0.0328241	Brain_Amygdala	0.816698	GOLGA2	intron_9_131030803_131035064	ENSG00000167110.19	-2.13423
intron_9_128268524_128273850	0.0328241	Brain_Amygdala	0.816698	GOLGA2	intron_9_131030803_131036129	ENSG00000167110.19	2.13423
intron_9_128276402_128276587	0.0380724	Brain_Amygdala	0.816698	SWI5	intron_9_131038681_131038866	ENSG00000175854.15	-2.07407
intron_9_128276402_128276707	0.0380724	Brain_Amygdala	0.816698	SWI5	intron_9_131038681_131038986	ENSG00000175854.15	2.07407
intron_9_128823894_128824072	0.0407828	Brain_Amygdala	0.816698	ENSG00000286112	intron_9_131586173_131586351	ENSG00000286112.1	2.04573
intron_9_128823894_128824072	0.0407828	Brain_Amygdala	0.816698	SPOUT1	intron_9_131586173_131586351	ENSG00000198917.13	2.04573
intron_9_130200611_130200958	0.0368539	Brain_Amygdala	0.816698	NCS1	intron_9_132962890_132963237	ENSG00000107130.10	-2.08738
intron_9_131492260_131494405	0.0338946	Brain_Amygdala	0.816698	PRRC2B	intron_9_134367647_134369792	ENSG00000288701.1	-2.12132
intron_9_95005616_95019450	0.0434536	Brain_Amygdala	0.816698	AOPEP	intron_9_97767898_97781732	ENSG00000148120.18	-2.01932
intron_9_95005616_95080694	0.0434536	Brain_Amygdala	0.816698	AOPEP	intron_9_97767898_97842976	ENSG00000148120.18	-2.01932
intron_9_96944085_96949555	0.0372209	Brain_Amygdala	0.816698	MFSD14CP	intron_9_99706367_99711837	ENSG00000290770.1	-2.08333
intron_10_16437490_16484337	0.0296933	Adrenal_Gland	0.816733	PTER	intron_10_16479489_16526336	ENSG00000165983.15	2.17416
intron_14_91114994_91157639	0.0297112	Adrenal_Gland	0.816733	DGLUCY	intron_14_91581338_91623983	ENSG00000133943.21	-2.17392
intron_17_81666900_81667729	0.0405125	Esophagus_Muscularis	0.816739	CCDC137	intron_17_79633930_79634759	ENSG00000185298.13	2.04848
intron_20_23365747_23367003	0.0314419	Brain_Caudate_basal_ganglia	0.816775	GZF1	intron_20_23346384_23347640	ENSG00000125812.16	2.15144
intron_7_65967907_65974295	0.0314633	Brain_Caudate_basal_ganglia	0.816775	GUSB	intron_7_65432894_65439282	ENSG00000169919.17	-2.15116
intron_10_97679915_97686766	0.0490388	Esophagus_Gastroesophageal_Junction	0.816783	AVPI1	intron_10_99439672_99446523	ENSG00000119986.7	-1.96825
intron_11_57332486_57332625	0.0490196	Esophagus_Gastroesophageal_Junction	0.816783	SSRP1	intron_11_57099960_57100099	ENSG00000149136.9	-1.96842
intron_5_115840612_115841390	0.0490127	Esophagus_Gastroesophageal_Junction	0.816783	ATG12	intron_5_115176309_115177087	ENSG00000145782.13	-1.96848
intron_6_56067330_56069046	0.0490388	Esophagus_Gastroesophageal_Junction	0.816783	COL21A1	intron_6_55932128_55933844	ENSG00000124749.17	1.96825
intron_19_10359302_10360962	0.0374365	Brain_Spinal_cord_cervical_c-1	0.81679	TYK2	intron_19_10469978_10471638	ENSG00000105397.15	2.08097
intron_19_10359302_10361511	0.0374365	Brain_Spinal_cord_cervical_c-1	0.81679	TYK2	intron_19_10469978_10472187	ENSG00000105397.15	2.08097
intron_22_22298211_22303224	0.0568834	Adipose_Subcutaneous	0.816794	ENSG00000286129	intron_22_22652576_22657589	ENSG00000286129.1	1.90421
intron_3_16271071_16271659	0.0568669	Adipose_Subcutaneous	0.816794	OXNAD1	intron_3_16312578_16313166	ENSG00000154814.14	-1.90433
intron_21_44788095_44801284	0.0405409	Esophagus_Muscularis	0.816796	UBE2G2	intron_21_46208010_46221199	ENSG00000184787.19	-2.04819
intron_14_95193919_95194536	0.034823	Vagina	0.816819	CLMN	intron_14_95660256_95660873	ENSG00000165959.12	2.11041
intron_11_45946003_45948886	0.0349958	Vagina	0.816827	PHF21A	intron_11_45967554_45970437	ENSG00000135365.17	2.10841
intron_14_77822518_77827854	0.0349709	Vagina	0.816827	ADCK1	intron_14_78288861_78294197	ENSG00000063761.16	-2.1087
intron_16_31363374_31371084	0.0349581	Vagina	0.816827	ITGAX	intron_16_31374695_31382405	ENSG00000140678.17	-2.10884
intron_3_195682217_195683752	0.0349709	Vagina	0.816827	MUC20-OT1	intron_3_195409088_195410623	ENSG00000242086.8	2.1087
intron_4_56345290_56349263	0.0349055	Vagina	0.816827	AASDH	intron_4_57211456_57215429	ENSG00000157426.14	-2.10945
intron_10_97750470_97751391	0.0549002	Esophagus_Mucosa	0.816828	ZFYVE27	intron_10_99510227_99511148	ENSG00000155256.18	-1.91967
intron_11_130910137_130910270	0.0549686	Esophagus_Mucosa	0.816828	SNX19	intron_11_130780032_130780165	ENSG00000120451.11	-1.91912
intron_11_47247727_47248038	0.0549521	Esophagus_Mucosa	0.816828	ACP2	intron_11_47269278_47269589	ENSG00000134575.13	-1.91925
intron_11_47248133_47248676	0.0549521	Esophagus_Mucosa	0.816828	ACP2	intron_11_47269684_47270227	ENSG00000134575.13	1.91925
intron_16_10761474_10761757	0.054916	Esophagus_Mucosa	0.816828	NUBP1	intron_16_10855331_10855614	ENSG00000103274.11	-1.91954
intron_16_10761859_10767949	0.054916	Esophagus_Mucosa	0.816828	NUBP1	intron_16_10855716_10861806	ENSG00000103274.11	1.91954
intron_11_64223967_64224100	0.0334091	Small_Intestine_Terminal_Ileum	0.81685	TRPT1	intron_11_63991439_63991572	ENSG00000149743.14	-2.12713
intron_19_7931188_7931679	0.0333918	Small_Intestine_Terminal_Ileum	0.81685	TIMM44	intron_19_7996073_7996564	ENSG00000104980.8	-2.12734
intron_19_7931188_7932627	0.0333918	Small_Intestine_Terminal_Ileum	0.81685	TIMM44	intron_19_7996073_7997512	ENSG00000104980.8	2.12734
intron_1_222899865_222942807	0.0333448	Small_Intestine_Terminal_Ileum	0.81685	DISP1	intron_1_223073207_223116149	ENSG00000154309.9	-2.12791
intron_20_5986131_5987282	0.0334294	Small_Intestine_Terminal_Ileum	0.81685	ENSG00000286235	intron_20_5966777_5967928	ENSG00000286235.1	2.12689
intron_20_5986131_5987282	0.0334294	Small_Intestine_Terminal_Ileum	0.81685	MCM8	intron_20_5966777_5967928	ENSG00000125885.13	2.12689
intron_12_1204512_1236769	0.0476172	Brain_Frontal_Cortex_BA9	0.81687	ERC1	intron_12_1313678_1345935	ENSG00000082805.21	-1.98077
intron_7_6600356_6602101	0.0594546	Cells_EBV-transformed_lymphocytes	0.816872	INTS15	intron_7_6639987_6641732	ENSG00000146576.13	1.88482
intron_15_89295094_89299800	0.0564573	Whole_Blood	0.816888	FANCI	intron_15_89838325_89843031	ENSG00000140525.20	-1.90749
intron_17_15993778_15999503	0.0504411	Ovary	0.816899	ZSWIM7	intron_17_15897092_15902817	ENSG00000214941.8	1.9562
intron_17_15993778_15999506	0.0504411	Ovary	0.816899	ZSWIM7	intron_17_15897092_15902820	ENSG00000214941.8	1.9562
intron_17_15993778_15999519	0.0504411	Ovary	0.816899	ZSWIM7	intron_17_15897092_15902833	ENSG00000214941.8	-1.9562
intron_17_15993778_15999660	0.0504411	Ovary	0.816899	ZSWIM7	intron_17_15897092_15902974	ENSG00000214941.8	1.9562
intron_1_151369189_151369442	0.0502879	Ovary	0.816899	SELENBP1	intron_1_151341665_151341918	ENSG00000143416.21	1.95751
intron_1_228298717_228299259	0.0504317	Ovary	0.816899	OBSCN	intron_1_228486418_228486960	ENSG00000154358.23	1.95628
intron_3_126462220_126466155	0.0502598	Ovary	0.816899	ZXDC	intron_3_126181063_126184998	ENSG00000070476.15	1.95775
intron_9_68991257_69008447	0.0504411	Ovary	0.816899	PIP5K1B	intron_9_71606173_71623363	ENSG00000107242.20	-1.9562
intron_9_99042107_99044568	0.0504037	Ovary	0.816899	COL15A1	intron_9_101804389_101806850	ENSG00000204291.11	1.95652
intron_16_15667439_15677801	0.0303382	Brain_Nucleus_accumbens_basal_ganglia	0.816959	NDE1	intron_16_15761296_15771658	ENSG00000072864.16	2.16565
intron_4_6609574_6609798	0.0357288	smultixcan	0.816964	MAN2B2	intron_4_6611301_6611525	ENSG00000013288.9	-2.1
intron_7_30460041_30463609	0.0572842	Kidney_Cortex	0.816974	NOD1	intron_7_30499657_30503225	ENSG00000106100.11	-1.90114
intron_8_58416953_58430519	0.0293459	Prostate	0.816983	UBXN2B	intron_8_59329512_59343078	ENSG00000215114.10	-2.17881
intron_9_87974035_87974372	0.0293421	Prostate	0.816983	CDK20	intron_9_90588950_90589287	ENSG00000156345.18	-2.17886
intron_11_72710587_72711021	0.0357585	smultixcan	0.817011	ARAP1	intron_11_72421632_72422066	ENSG00000186635.15	0.699888
intron_11_73825796_73844807	0.0357632	smultixcan	0.817011	MRPL48	intron_11_73536841_73555852	ENSG00000175581.14	-2.09218
intron_17_76680879_76685072	0.0357436	smultixcan	0.817011	MXRA7	intron_17_74676961_74681154	ENSG00000182534.14	-1.29544
intron_1_169843769_169847690	0.0357913	smultixcan	0.817011	C1orf112	intron_1_169812910_169816831	ENSG00000000460.17	2.09929
intron_1_9723292_9723969	0.0357705	smultixcan	0.817011	PIK3CD	intron_1_9783350_9784027	ENSG00000171608.18	-1.66514
intron_4_121686372_121696581	0.0357669	smultixcan	0.817011	ANXA5	intron_4_122607527_122617736	ENSG00000164111.15	2.09957
intron_9_101363015_101368120	0.0358082	smultixcan	0.817027	BAAT	intron_9_104125297_104130402	ENSG00000136881.12	2.0991
intron_19_7927767_7928077	0.030982	Brain_Cortex	0.817036	TIMM44	intron_19_7992652_7992962	ENSG00000104980.8	2.1573
intron_11_32435846_32452021	0.035089	Testis	0.817038	WT1-AS	intron_11_32457392_32473567	ENSG00000183242.13	-2.10733
intron_6_167010893_167022409	0.055012	Esophagus_Mucosa	0.817057	CEP43	intron_6_167424381_167435897	ENSG00000213066.14	1.91878
intron_6_167010893_167022409	0.055012	Esophagus_Mucosa	0.817057	ENSG00000272980	intron_6_167424381_167435897	ENSG00000272980.5	1.91878
intron_1_177230145_177255919	0.0351052	Testis	0.817067	BRINP2	intron_1_177199281_177225055	ENSG00000198797.7	-2.10714
intron_10_84425048_84425731	0.0353817	Colon_Transverse	0.817099	CCSER2	intron_10_86184804_86185487	ENSG00000107771.17	2.10396
intron_10_84425893_84438512	0.0353528	Colon_Transverse	0.817099	CCSER2	intron_10_86185649_86198268	ENSG00000107771.17	2.10429
intron_11_102350943_102362896	0.0353875	Colon_Transverse	0.817099	BIRC2	intron_11_102221674_102233627	ENSG00000110330.10	2.1039
intron_11_12138460_12162079	0.0352913	Colon_Transverse	0.817099	MICAL2	intron_11_12160007_12183626	ENSG00000133816.19	2.105
intron_11_12138464_12162079	0.0352913	Colon_Transverse	0.817099	MICAL2	intron_11_12160011_12183626	ENSG00000133816.19	-2.105
intron_11_32601822_32602279	0.0349277	Colon_Transverse	0.817099	EIF3M	intron_11_32623368_32623825	ENSG00000149100.13	-2.1092
intron_11_44565736_44587475	0.0348322	Colon_Transverse	0.817099	CD82	intron_11_44587286_44609025	ENSG00000085117.12	-2.1103
intron_11_45946003_45948886	0.0349958	Colon_Transverse	0.817099	PHF21A	intron_11_45967554_45970437	ENSG00000135365.17	2.10841
intron_11_64224341_64224543	0.0346127	Colon_Transverse	0.817099	TRPT1	intron_11_63991813_63992015	ENSG00000149743.14	2.11286
intron_12_110377617_110377705	0.0348862	Colon_Transverse	0.817099	ANAPC7	intron_12_110815422_110815510	ENSG00000196510.14	2.10968
intron_12_110377617_110381752	0.0348862	Colon_Transverse	0.817099	ANAPC7	intron_12_110815422_110819557	ENSG00000196510.14	-2.10968
intron_12_112987308_112995296	0.034417	Colon_Transverse	0.817099	OAS2	intron_12_113425113_113433101	ENSG00000111335.14	-2.11515
intron_14_103679545_103684986	0.0343282	Colon_Transverse	0.817099	ENSG00000256500	intron_14_104145882_104151323	ENSG00000256500.6	-2.1162
intron_14_103679545_103684986	0.0343282	Colon_Transverse	0.817099	KLC1	intron_14_104145882_104151323	ENSG00000126214.22	-2.1162
intron_14_55601880_55612019	0.0351711	Colon_Transverse	0.817099	KTN1	intron_14_56068598_56078737	ENSG00000126777.18	-2.10638
intron_14_95193919_95194536	0.034823	Colon_Transverse	0.817099	CLMN	intron_14_95660256_95660873	ENSG00000165959.12	2.11041
intron_16_30003526_30003650	0.034962	Colon_Transverse	0.817099	INO80E	intron_16_30014847_30014971	ENSG00000169592.15	2.1088
intron_16_30660442_30661180	0.0355611	Colon_Transverse	0.817099	FBRS	intron_16_30671763_30672501	ENSG00000156860.16	-2.10191
intron_16_89647331_89649351	0.0345909	Colon_Transverse	0.817099	CHMP1A	intron_16_89713739_89715759	ENSG00000131165.16	-2.11312
intron_17_36567776_36577983	0.0344207	Colon_Transverse	0.817099	GGNBP2	intron_17_34923615_34934413	ENSG00000278311.5	-2.11511
intron_17_7390441_7390634	0.0346091	Colon_Transverse	0.817099	PLSCR3	intron_17_7293760_7293953	ENSG00000187838.17	-2.1129
intron_17_7390441_7390634	0.0346091	Colon_Transverse	0.817099	TMEM256-PLSCR3	intron_17_7293760_7293953	ENSG00000262481.5	-2.1129
intron_17_7390795_7392791	0.0346091	Colon_Transverse	0.817099	PLSCR3	intron_17_7294114_7296110	ENSG00000187838.17	-2.1129
intron_17_7390795_7392791	0.0346091	Colon_Transverse	0.817099	TMEM256-PLSCR3	intron_17_7294114_7296110	ENSG00000262481.5	-2.1129
intron_17_76633815_76643508	0.0349055	Colon_Transverse	0.817099	ST6GALNAC1	intron_17_74629897_74639590	ENSG00000070526.15	-2.10945
intron_17_82324890_82327147	0.0346091	Colon_Transverse	0.817099	SECTM1	intron_17_80282766_80285023	ENSG00000141574.8	-2.1129
intron_19_10352551_10352926	0.0346655	Colon_Transverse	0.817099	TYK2	intron_19_10463227_10463602	ENSG00000105397.15	2.11224
intron_19_18594112_18594247	0.0347046	Colon_Transverse	0.817099	CRLF1	intron_19_18704922_18705057	ENSG00000006016.12	2.11179
intron_19_21375964_21382866	0.0352381	Colon_Transverse	0.817099	ZNF738	intron_19_21558766_21565668	ENSG00000172687.14	2.10561
intron_19_41320470_41322595	0.0354631	Colon_Transverse	0.817099	CCDC97	intron_19_41826375_41828500	ENSG00000142039.4	-2.10303
intron_19_52374427_52383849	0.0343799	Colon_Transverse	0.817099	ZNF880	intron_19_52877680_52887102	ENSG00000221923.9	-2.11559
intron_1_150663763_150694656	0.0350385	Colon_Transverse	0.817099	GOLPH3L	intron_1_150636239_150667132	ENSG00000143457.11	2.10791
intron_1_170038431_170039233	0.0342284	Colon_Transverse	0.817099	KIFAP3	intron_1_170007572_170008374	ENSG00000075945.13	-2.11737
intron_1_231524547_231527338	0.0352146	Colon_Transverse	0.817099	ENSG00000233461	intron_1_231660293_231663084	ENSG00000233461.6	-2.10588
intron_1_236569124_236571351	0.0347628	Colon_Transverse	0.817099	HEATR1	intron_1_236732424_236734651	ENSG00000119285.11	-2.11111
intron_1_37943893_37945756	0.0352333	Colon_Transverse	0.817099	INPP5B	intron_1_38409565_38411428	ENSG00000204084.13	2.10567
intron_20_62320669_62320739	0.0347628	Colon_Transverse	0.817099	LAMA5	intron_20_60895725_60895795	ENSG00000130702.15	2.11111
intron_22_22298211_22303224	0.0351937	Colon_Transverse	0.817099	ENSG00000286129	intron_22_22652576_22657589	ENSG00000286129.1	2.10612
intron_22_36145599_36149046	0.0352756	Colon_Transverse	0.817099	APOL3	intron_22_36541647_36545094	ENSG00000128284.20	2.10518
intron_22_45171177_45171600	0.0355611	Colon_Transverse	0.817099	NUP50	intron_22_45567058_45567481	ENSG00000093000.19	2.10191
intron_22_45328063_45328392	0.0353585	Colon_Transverse	0.817099	FAM118A	intron_22_45723944_45724273	ENSG00000100376.12	2.10423
intron_2_200609414_200611384	0.0347	Colon_Transverse	0.817099	AOX1	intron_2_201474137_201476107	ENSG00000138356.14	2.11184
intron_3_10115819_10125626	0.0351711	Colon_Transverse	0.817099	BRK1	intron_3_10157503_10167310	ENSG00000254999.4	-2.10638
intron_3_134507286_134531845	0.0348214	Colon_Transverse	0.817099	CEP63	intron_3_134226128_134250687	ENSG00000182923.20	2.11043
intron_3_134507286_134531845	0.0348214	Colon_Transverse	0.817099	ENSG00000288700	intron_3_134226128_134250687	ENSG00000288700.2	2.11043
intron_4_2818390_2820614	0.0344223	Colon_Transverse	0.817099	SH3BP2	intron_4_2820117_2822341	ENSG00000087266.17	-2.11509
intron_5_476672_477332	0.0355367	Colon_Transverse	0.817099	SLC9A3	intron_5_476787_477447	ENSG00000066230.12	2.10219
intron_6_73284734_73290533	0.0349668	Colon_Transverse	0.817099	KHDC1-AS1	intron_6_73994457_74000256	ENSG00000229852.4	-2.10874
intron_8_11802455_11802759	0.0345903	Colon_Transverse	0.817099	FDFT1	intron_8_11659964_11660268	ENSG00000079459.13	2.11312
intron_8_144357121_144357439	0.0349798	Colon_Transverse	0.817099	FBXL6	intron_8_145580781_145581099	ENSG00000182325.11	-2.10859
intron_10_97679915_97686766	0.0481026	Brain_Frontal_Cortex_BA9	0.817109	AVPI1	intron_10_99439672_99446523	ENSG00000119986.7	-1.97646
intron_11_96387613_96389844	0.0484818	Brain_Frontal_Cortex_BA9	0.817109	CCDC82	intron_11_96120777_96123008	ENSG00000149231.16	1.97312
intron_12_68315265_68316078	0.0486874	Brain_Frontal_Cortex_BA9	0.817109	MDM1	intron_12_68709045_68709858	ENSG00000111554.15	-1.97132
intron_13_29440049_29480150	0.0477765	Brain_Frontal_Cortex_BA9	0.817109	MTUS2	intron_13_30014186_30054287	ENSG00000132938.22	-1.97935
intron_15_40898998_40899144	0.0484137	Brain_Frontal_Cortex_BA9	0.817109	VPS18	intron_15_41191196_41191342	ENSG00000104142.11	1.97372
intron_17_7403689_7404000	0.0478388	Brain_Frontal_Cortex_BA9	0.817109	TMEM256-PLSCR3	intron_17_7307008_7307319	ENSG00000262481.5	-1.9788
intron_17_7403689_7404000	0.0478388	Brain_Frontal_Cortex_BA9	0.817109	TMEM256	intron_17_7307008_7307319	ENSG00000205544.4	-1.9788
intron_17_81665584_81666277	0.0485361	Brain_Frontal_Cortex_BA9	0.817109	OXLD1	intron_17_79632614_79633307	ENSG00000204237.5	1.97264
intron_19_2737300_2739945	0.0485196	Brain_Frontal_Cortex_BA9	0.817109	SLC39A3	intron_19_2737298_2739943	ENSG00000141873.11	-1.97279
intron_19_48797333_48799675	0.0477903	Brain_Frontal_Cortex_BA9	0.817109	BCAT2	intron_19_49300590_49302932	ENSG00000105552.15	-1.97923
intron_19_53522684_53539216	0.0483981	Brain_Frontal_Cortex_BA9	0.817109	ZNF331	intron_19_54025938_54042470	ENSG00000130844.19	-1.97386
intron_1_108185954_108199956	0.0482331	Brain_Frontal_Cortex_BA9	0.817109	SLC25A24	intron_1_108728576_108742578	ENSG00000085491.17	1.97531
intron_1_161506007_161506334	0.0480108	Brain_Frontal_Cortex_BA9	0.817109	FCGR2A	intron_1_161475797_161476124	ENSG00000143226.16	-1.97727
intron_1_182794439_182803698	0.0478351	Brain_Frontal_Cortex_BA9	0.817109	NPL	intron_1_182763574_182772833	ENSG00000135838.14	-1.97883
intron_1_74733418_74736542	0.0481015	Brain_Frontal_Cortex_BA9	0.817109	TYW3	intron_1_75199102_75202226	ENSG00000162623.16	-1.97647
intron_20_35382025_35394092	0.0487222	Brain_Frontal_Cortex_BA9	0.817109	UQCC1	intron_20_33969828_33981895	ENSG00000101019.22	-1.97101
intron_20_37199225_37203885	0.0484986	Brain_Frontal_Cortex_BA9	0.817109	RPN2	intron_20_35827628_35832288	ENSG00000118705.18	-1.97297
intron_22_29442129_29472306	0.0484335	Brain_Frontal_Cortex_BA9	0.817109	RFPL1S	intron_22_29838118_29868295	ENSG00000225465.10	1.97354
intron_22_50224592_50225794	0.0477378	Brain_Frontal_Cortex_BA9	0.817109	TUBGCP6	intron_22_50663021_50664223	ENSG00000128159.12	1.9797
intron_2_171522738_171553346	0.0487464	Brain_Frontal_Cortex_BA9	0.817109	CYBRD1	intron_2_172379248_172409856	ENSG00000071967.12	-1.9708
intron_2_172562291_172564503	0.0479452	Brain_Frontal_Cortex_BA9	0.817109	PDK1	intron_2_173427019_173429231	ENSG00000152256.14	-1.97785
intron_2_241497378_241497616	0.0487126	Brain_Frontal_Cortex_BA9	0.817109	STK25	intron_2_242436793_242437031	ENSG00000115694.15	1.9711
intron_2_73218969_73220051	0.0484403	Brain_Frontal_Cortex_BA9	0.817109	SMYD5	intron_2_73446097_73447179	ENSG00000135632.12	-1.97348
intron_3_129514554_129515488	0.0486096	Brain_Frontal_Cortex_BA9	0.817109	IFT122	intron_3_129233397_129234331	ENSG00000163913.14	1.972
intron_3_33065557_33068230	0.0479427	Brain_Frontal_Cortex_BA9	0.817109	GLB1	intron_3_33107049_33109722	ENSG00000170266.16	-1.97788
intron_6_132770939_132771036	0.0483916	Brain_Frontal_Cortex_BA9	0.817109	SLC18B1	intron_6_133092078_133092175	ENSG00000146409.12	1.97391
intron_6_56067330_56069046	0.0484335	Brain_Frontal_Cortex_BA9	0.817109	COL21A1	intron_6_55932128_55933844	ENSG00000124749.17	-1.97354
intron_7_67336112_67339450	0.0480553	Brain_Frontal_Cortex_BA9	0.817109	STAG3L4	intron_7_66801099_66804437	ENSG00000291153.1	1.97688
intron_9_105705753_105721537	0.0484403	Brain_Frontal_Cortex_BA9	0.817109	TMEM38B	intron_9_108468034_108483818	ENSG00000095209.12	-1.97348
intron_9_5791282_5797817	0.0481637	Brain_Frontal_Cortex_BA9	0.817109	ERMP1	intron_9_5791282_5797817	ENSG00000099219.15	-1.97592
intron_9_5988545_6007195	0.0485842	Brain_Frontal_Cortex_BA9	0.817109	KIAA2026	intron_9_5988545_6007195	ENSG00000183354.12	-1.97222
intron_9_87974035_87974372	0.0481944	Brain_Frontal_Cortex_BA9	0.817109	CDK20	intron_9_90588950_90589287	ENSG00000156345.18	-1.97565
intron_10_132348356_132351607	0.0410742	Thyroid	0.817111	LRRC27	intron_10_134161860_134165111	ENSG00000148814.18	2.04278
intron_10_132349057_132351607	0.0410742	Thyroid	0.817111	LRRC27	intron_10_134162561_134165111	ENSG00000148814.18	-2.04278
intron_10_13441750_13447266	0.0424598	Thyroid	0.817111	BEND7	intron_10_13483750_13489266	ENSG00000165626.19	-2.02899
intron_10_13443403_13447266	0.0424598	Thyroid	0.817111	BEND7	intron_10_13485403_13489266	ENSG00000165626.19	2.02899
intron_10_13443704_13447266	0.0424598	Thyroid	0.817111	BEND7	intron_10_13485704_13489266	ENSG00000165626.19	2.02899
intron_10_34331344_34337275	0.0404001	Thyroid	0.817111	PARD3	intron_10_34620272_34626203	ENSG00000148498.17	2.04963
intron_10_60878058_60886112	0.0396377	Thyroid	0.817111	RHOBTB1	intron_10_62637816_62645870	ENSG00000072422.17	2.0575
intron_10_84425048_84425731	0.0365254	Thyroid	0.817111	CCSER2	intron_10_86184804_86185487	ENSG00000107771.17	2.09103
intron_10_84425893_84438512	0.0353528	Thyroid	0.817111	CCSER2	intron_10_86185649_86198268	ENSG00000107771.17	2.10429
intron_10_86937125_86942317	0.0414873	Thyroid	0.817111	MMRN2	intron_10_88696882_88702074	ENSG00000173269.14	-2.03863
intron_10_97600163_97601857	0.0359316	Thyroid	0.817111	HOGA1	intron_10_99359920_99361614	ENSG00000241935.9	-2.0977
intron_10_97737321_97738477	0.0385937	Thyroid	0.817111	ZFYVE27	intron_10_99497078_99498234	ENSG00000155256.18	2.06849
intron_10_97743164_97744729	0.0385937	Thyroid	0.817111	ZFYVE27	intron_10_99502921_99504486	ENSG00000155256.18	-2.06849
intron_11_10500249_10501470	0.0418524	Thyroid	0.817111	AMPD3	intron_11_10521796_10523017	ENSG00000133805.16	2.03499
intron_11_105043545_105044392	0.0388574	Thyroid	0.817111	CARD16	intron_11_104914272_104915119	ENSG00000204397.10	-2.06569
intron_11_108284473_108287600	0.0429951	Thyroid	0.817111	ATM	intron_11_108155200_108158327	ENSG00000149311.20	2.02376
intron_11_119131982_119132243	0.0399637	Thyroid	0.817111	HINFP	intron_11_119002692_119002953	ENSG00000172273.13	-2.05412
intron_11_119131982_119132496	0.037535	Thyroid	0.817111	HINFP	intron_11_119002692_119003206	ENSG00000172273.13	2.0799
intron_11_119132297_119132496	0.037535	Thyroid	0.817111	HINFP	intron_11_119003007_119003206	ENSG00000172273.13	-2.0799
intron_11_12138464_12162079	0.0352913	Thyroid	0.817111	MICAL2	intron_11_12160011_12183626	ENSG00000133816.19	-2.105
intron_11_1290409_1295645	0.0384231	Thyroid	0.817111	TOLLIP	intron_11_1311639_1316875	ENSG00000078902.16	-2.07031
intron_11_134256648_134258515	0.0355537	Thyroid	0.817111	ACAD8	intron_11_134126542_134128409	ENSG00000151498.12	-2.102
intron_11_18525702_18526775	0.0375521	Thyroid	0.817111	TSG101	intron_11_18547249_18548322	ENSG00000074319.13	2.07971
intron_11_27374046_27376299	0.0362419	Thyroid	0.817111	LGR4	intron_11_27395593_27397846	ENSG00000205213.14	-2.0942
intron_11_32601822_32602279	0.0355977	Thyroid	0.817111	EIF3M	intron_11_32623368_32623825	ENSG00000149100.13	-2.10149
intron_11_59145856_59148836	0.0435637	Thyroid	0.817111	FAM111A	intron_11_58913329_58916309	ENSG00000166801.17	-2.01826
intron_11_61487240_61489782	0.0368609	Thyroid	0.817111	PPP1R32	intron_11_61254712_61257254	ENSG00000162148.11	2.0873
intron_11_62433891_62535003	0.0375451	Thyroid	0.817111	AHNAK	intron_11_62201363_62302475	ENSG00000124942.14	2.07979
intron_11_64224162_64224285	0.0388859	Thyroid	0.817111	TRPT1	intron_11_63991634_63991757	ENSG00000149743.14	-2.06539
intron_11_6600265_6600486	0.0381977	Thyroid	0.817111	RRP8	intron_11_6621495_6621716	ENSG00000132275.11	2.07273
intron_11_69062990_69063895	0.0379998	Thyroid	0.817111	TPCN2	intron_11_68830458_68831363	ENSG00000162341.18	-2.07486
intron_11_73825796_73844807	0.0366114	Thyroid	0.817111	MRPL48	intron_11_73536841_73555852	ENSG00000175581.14	-2.09007
intron_11_73860009_73863172	0.03684	Thyroid	0.817111	MRPL48	intron_11_73571054_73574217	ENSG00000175581.14	2.08753
intron_11_73887099_73887354	0.0358925	Thyroid	0.817111	PAAF1	intron_11_73598144_73598399	ENSG00000175575.13	-2.09814
intron_11_78127436_78138710	0.0365362	Thyroid	0.817111	ALG8	intron_11_77838482_77849756	ENSG00000159063.14	2.09091
intron_11_85974812_85981129	0.0362846	Thyroid	0.817111	PICALM	intron_11_85685855_85692172	ENSG00000073921.18	2.09372
intron_11_8731209_8750621	0.0420896	Thyroid	0.817111	DENND2B	intron_11_8752756_8772168	ENSG00000166444.19	2.03263
intron_11_882515_883148	0.0384641	Thyroid	0.817111	CHID1	intron_11_882515_883148	ENSG00000177830.18	2.06987
intron_11_96383473_96383962	0.0406523	Thyroid	0.817111	CCDC82	intron_11_96116637_96117126	ENSG00000149231.16	-2.04706
intron_11_96384761_96386254	0.0395111	Thyroid	0.817111	CCDC82	intron_11_96117925_96119418	ENSG00000149231.16	-2.05882
intron_12_101770585_101770996	0.0375521	Thyroid	0.817111	GNPTAB	intron_12_102164363_102164774	ENSG00000111670.16	-2.07971
intron_12_110661448_110683225	0.0374185	Thyroid	0.817111	HVCN1	intron_12_111099253_111121030	ENSG00000122986.14	2.08117
intron_12_117039210_117041947	0.0426703	Thyroid	0.817111	TESC	intron_12_117477015_117479752	ENSG00000088992.18	2.02692
intron_12_122986829_122987281	0.0397652	Thyroid	0.817111	PITPNM2	intron_12_123471376_123471828	ENSG00000090975.14	-2.05618
intron_12_31987322_31992378	0.0426745	Thyroid	0.817111	RESF1	intron_12_32140256_32145312	ENSG00000174718.12	-2.02688
intron_12_46243314_46268526	0.0417271	Thyroid	0.817111	SLC38A1	intron_12_46637097_46662309	ENSG00000111371.16	2.03623
intron_12_46243314_46268865	0.0417271	Thyroid	0.817111	SLC38A1	intron_12_46637097_46662648	ENSG00000111371.16	-2.03623
intron_13_113086249_113087235	0.0389906	Thyroid	0.817111	MCF2L	intron_13_113740563_113741549	ENSG00000126217.22	2.06429
intron_13_113800912_113801653	0.0424598	Thyroid	0.817111	TMEM255B	intron_13_114503885_114504626	ENSG00000184497.13	-2.02899
intron_13_113803332_113804885	0.0381046	Thyroid	0.817111	TMEM255B	intron_13_114506305_114507858	ENSG00000184497.13	2.07373
intron_13_49497217_49506635	0.035157	Thyroid	0.817111	PHF11	intron_13_50071353_50080771	ENSG00000136147.18	2.10655
intron_13_99859049_99864818	0.0423333	Thyroid	0.817111	CLYBL	intron_13_100511303_100517072	ENSG00000125246.16	-2.03023
intron_14_103574170_103579371	0.0392012	Thyroid	0.817111	COA8	intron_14_104040507_104045708	ENSG00000256053.9	-2.06207
intron_14_103757751_103763863	0.0363619	Thyroid	0.817111	PPP1R13B	intron_14_104224088_104230200	ENSG00000088808.18	2.09286
intron_14_20449266_20451257	0.043297	Thyroid	0.817111	OSGEP	intron_14_20917425_20919416	ENSG00000092094.11	-2.02083
intron_14_20449301_20451974	0.043297	Thyroid	0.817111	OSGEP	intron_14_20917460_20920133	ENSG00000092094.11	2.02083
intron_14_20452149_20452276	0.0368963	Thyroid	0.817111	OSGEP	intron_14_20920308_20920435	ENSG00000092094.11	2.08691
intron_14_20452149_20452329	0.0371145	Thyroid	0.817111	OSGEP	intron_14_20920308_20920488	ENSG00000092094.11	-2.0845
intron_14_20452448_20454569	0.0426025	Thyroid	0.817111	OSGEP	intron_14_20920607_20922728	ENSG00000092094.11	-2.02759
intron_14_22955176_22956916	0.0355367	Thyroid	0.817111	HAUS4	intron_14_23424385_23426125	ENSG00000092036.19	2.10219
intron_14_24319888_24321716	0.0409045	Thyroid	0.817111	ADCY4	intron_14_24789094_24790922	ENSG00000129467.14	2.0445
intron_14_49626048_49628012	0.0416691	Thyroid	0.817111	DNAAF2	intron_14_50092766_50094730	ENSG00000165506.15	-2.03681
intron_14_55601880_55612019	0.0351711	Thyroid	0.817111	KTN1	intron_14_56068598_56078737	ENSG00000126777.18	-2.10638
intron_14_60092419_60107586	0.0394336	Thyroid	0.817111	PCNX4	intron_14_60559137_60574304	ENSG00000126773.13	2.05963
intron_14_60092419_60114700	0.0394336	Thyroid	0.817111	PCNX4	intron_14_60559137_60581418	ENSG00000126773.13	-2.05963
intron_14_60116060_60118329	0.043555	Thyroid	0.817111	PCNX4	intron_14_60582778_60585047	ENSG00000126773.13	2.01835
intron_14_60124310_60125637	0.043555	Thyroid	0.817111	PCNX4	intron_14_60591028_60592355	ENSG00000126773.13	2.01835
intron_14_60150187_60152939	0.0411264	Thyroid	0.817111	DHRS7	intron_14_60616905_60619657	ENSG00000100612.14	-2.04225
intron_14_81268497_81270670	0.0398933	Thyroid	0.817111	STON2	intron_14_81734841_81737014	ENSG00000140022.14	-2.05485
intron_14_91114994_91145221	0.0381035	Thyroid	0.817111	DGLUCY	intron_14_91581338_91611565	ENSG00000133943.21	-2.07374
intron_15_40901014_40902616	0.0383713	Thyroid	0.817111	VPS18	intron_15_41193212_41194814	ENSG00000104142.11	2.07087
intron_15_42149848_42150104	0.0413819	Thyroid	0.817111	PLA2G4F	intron_15_42442046_42442302	ENSG00000168907.13	2.03968
intron_15_42278590_42280917	0.0383539	Thyroid	0.817111	GANC	intron_15_42570788_42573115	ENSG00000214013.10	2.07105
intron_15_43744568_43745022	0.0360627	Thyroid	0.817111	CATSPER2P1	intron_15_44036766_44037220	ENSG00000291053.1	-2.09622
intron_15_43744568_43745022	0.0360627	Thyroid	0.817111	CATSPER2P1	intron_15_44036766_44037220	ENSG00000205771.9	-2.09622
intron_15_43745170_43746048	0.0360627	Thyroid	0.817111	CATSPER2P1	intron_15_44037368_44038246	ENSG00000291053.1	2.09622
intron_15_68364798_68369184	0.0397466	Thyroid	0.817111	ITGA11	intron_15_68657136_68661522	ENSG00000137809.17	2.05637
intron_15_72755654_72756251	0.0390624	Thyroid	0.817111	ADPGK	intron_15_73047995_73048592	ENSG00000159322.18	-2.06353
intron_15_76295737_76311350	0.0354709	Thyroid	0.817111	ETFA	intron_15_76588078_76603691	ENSG00000140374.17	-2.10294
intron_15_76862533_76883812	0.0380023	Thyroid	0.817111	SCAPER	intron_15_77154874_77176153	ENSG00000140386.13	-2.07483
intron_15_80398006_80403502	0.0375672	Thyroid	0.817111	ARNT2-DT	intron_15_80690348_80695844	ENSG00000259495.3	-2.07955
intron_15_89318037_89318541	0.0381729	Thyroid	0.817111	POLG	intron_15_89861268_89861772	ENSG00000140521.18	-2.07299
intron_16_10473989_10480879	0.0407873	Thyroid	0.817111	ATF7IP2	intron_16_10567846_10574736	ENSG00000166669.14	2.04569
intron_16_14240484_14245528	0.0399673	Thyroid	0.817111	MRTFB	intron_16_14334341_14339385	ENSG00000186260.17	-2.05409
intron_16_1637907_1641139	0.0413212	Thyroid	0.817111	CRAMP1	intron_16_1687908_1691140	ENSG00000007545.16	-2.04029
intron_16_1637907_1641139	0.0413212	Thyroid	0.817111	ENSG00000261732	intron_16_1687908_1691140	ENSG00000261732.1	-2.04029
intron_16_1666600_1667335	0.0427625	Thyroid	0.817111	CRAMP1	intron_16_1716601_1717336	ENSG00000007545.16	-2.02602
intron_16_1666600_1667335	0.0427625	Thyroid	0.817111	ENSG00000261732	intron_16_1716601_1717336	ENSG00000261732.1	-2.02602
intron_16_1666600_1667962	0.0427625	Thyroid	0.817111	CRAMP1	intron_16_1716601_1717963	ENSG00000007545.16	2.02602
intron_16_1786655_1786757	0.0367868	Thyroid	0.817111	NUBP2	intron_16_1836656_1836758	ENSG00000095906.17	-2.08812
intron_16_1786655_1787677	0.0367868	Thyroid	0.817111	NUBP2	intron_16_1836656_1837678	ENSG00000095906.17	2.08812
intron_16_2027218_2029582	0.0369184	Thyroid	0.817111	SLC9A3R2	intron_16_2077219_2079583	ENSG00000065054.14	2.08667
intron_16_29104162_29113050	0.0386734	Thyroid	0.817111	RRN3P2	intron_16_29115483_29124371	ENSG00000103472.10	-2.06764
intron_16_30003526_30003650	0.0402408	Thyroid	0.817111	INO80E	intron_16_30014847_30014971	ENSG00000169592.15	2.05127
intron_16_30654997_30655351	0.0396197	Thyroid	0.817111	PRR14	intron_16_30666318_30666672	ENSG00000156858.12	-2.05769
intron_16_30655214_30655351	0.0396197	Thyroid	0.817111	PRR14	intron_16_30666535_30666672	ENSG00000156858.12	2.05769
intron_16_30660442_30661180	0.0355611	Thyroid	0.817111	FBRS	intron_16_30671763_30672501	ENSG00000156860.16	-2.10191
intron_16_4846210_4847228	0.0411012	Thyroid	0.817111	GLYR1	intron_16_4896211_4897229	ENSG00000140632.17	2.04251
intron_16_496859_503004	0.040577	Thyroid	0.817111	RAB11FIP3	intron_16_546859_553004	ENSG00000090565.17	2.04783
intron_16_68348431_68352248	0.0398378	Thyroid	0.817111	PRMT7	intron_16_68382334_68386151	ENSG00000132600.18	-2.05543
intron_16_70356906_70361418	0.0359858	Thyroid	0.817111	DDX19A	intron_16_70390809_70395321	ENSG00000168872.17	-2.09709
intron_16_78164289_78278603	0.0424598	Thyroid	0.817111	WWOX	intron_16_78198186_78312500	ENSG00000186153.18	2.02899
intron_16_78164289_78386860	0.043287	Thyroid	0.817111	WWOX	intron_16_78198186_78420757	ENSG00000186153.18	-2.02093
intron_16_84165949_84169859	0.0352839	Thyroid	0.817111	DNAAF1	intron_16_84199555_84203465	ENSG00000154099.18	2.10508
intron_16_8629110_8635168	0.0417136	Thyroid	0.817111	METTL22	intron_16_8722967_8729025	ENSG00000067365.15	-2.03637
intron_17_16101757_16108786	0.0382708	Thyroid	0.817111	NCOR1	intron_17_16005071_16012100	ENSG00000141027.23	2.07194
intron_17_16101805_16108786	0.0382708	Thyroid	0.817111	NCOR1	intron_17_16005119_16012100	ENSG00000141027.23	-2.07194
intron_17_17271008_17281132	0.0425226	Thyroid	0.817111	COPS3	intron_17_17174322_17184446	ENSG00000141030.13	2.02837
intron_17_17276183_17281132	0.0425226	Thyroid	0.817111	COPS3	intron_17_17179497_17184446	ENSG00000141030.13	-2.02837
intron_17_1730487_1730755	0.036567	Thyroid	0.817111	WDR81	intron_17_1633781_1634049	ENSG00000167716.19	2.09057
intron_17_1752790_1754122	0.0412965	Thyroid	0.817111	SERPINF2	intron_17_1656084_1657416	ENSG00000167711.14	-2.04054
intron_17_27617428_27623314	0.0357931	Thyroid	0.817111	KSR1	intron_17_25944454_25950340	ENSG00000141068.15	2.09927
intron_17_29122253_29127852	0.0387147	Thyroid	0.817111	MYO18A	intron_17_27449271_27454870	ENSG00000196535.20	-2.06721
intron_17_41896649_41897749	0.0359248	Thyroid	0.817111	ACLY	intron_17_40052902_40054002	ENSG00000131473.17	-2.09778
intron_17_41901813_41904729	0.039636	Thyroid	0.817111	ACLY	intron_17_40058066_40060982	ENSG00000131473.17	-2.05752
intron_17_47122619_47123886	0.0357288	Thyroid	0.817111	CDC27	intron_17_45199985_45201252	ENSG00000004897.12	-2.1
intron_17_47808399_47808538	0.0411557	Thyroid	0.817111	OSBPL7	intron_17_45885765_45885904	ENSG00000006025.12	2.04196
intron_17_50658496_50659182	0.0367683	Thyroid	0.817111	ABCC3	intron_17_48735857_48736543	ENSG00000108846.16	-2.08833
intron_17_64562966_64571798	0.0383386	Thyroid	0.817111	SMURF2	intron_17_62559084_62567916	ENSG00000108854.16	2.07122
intron_17_65689218_65743068	0.0410967	Thyroid	0.817111	CEP112	intron_17_63685336_63739186	ENSG00000154240.18	2.04255
intron_17_6612148_6620788	0.0395523	Thyroid	0.817111	KIAA0753	intron_17_6515468_6524108	ENSG00000198920.11	-2.05839
intron_17_6650078_6650356	0.0409737	Thyroid	0.817111	MED31	intron_17_6553398_6553676	ENSG00000108590.11	-2.0438
intron_17_6899706_6899868	0.0371298	Thyroid	0.817111	ALOX12P2	intron_17_6803025_6803187	ENSG00000291084.1	-2.08433
intron_17_6899760_6899868	0.0371298	Thyroid	0.817111	ALOX12P2	intron_17_6803079_6803187	ENSG00000291084.1	2.08433
intron_17_6899760_6899868	0.0371298	Thyroid	0.817111	ALOX12P2	intron_17_6803079_6803187	ENSG00000262943.10	2.08433
intron_17_69287751_69289177	0.0403813	Thyroid	0.817111	ABCA5	intron_17_67283892_67285318	ENSG00000154265.16	-2.04983
intron_17_7393509_7393601	0.0378107	Thyroid	0.817111	PLSCR3	intron_17_7296828_7296920	ENSG00000187838.17	2.0769
intron_17_7393509_7393601	0.0378107	Thyroid	0.817111	TMEM256-PLSCR3	intron_17_7296828_7296920	ENSG00000262481.5	2.0769
intron_17_75320553_75321659	0.0367643	Thyroid	0.817111	GRB2	intron_17_73316634_73317740	ENSG00000177885.15	2.08837
intron_17_77196311_77200484	0.037317	Thyroid	0.817111	SEC14L1	intron_17_75192393_75196566	ENSG00000129657.16	2.08228
intron_17_80013609_80035795	0.0379127	Thyroid	0.817111	TBC1D16	intron_17_77987408_78009594	ENSG00000167291.16	-2.0758
intron_17_80108409_80108489	0.0390879	Thyroid	0.817111	GAA	intron_17_78082208_78082288	ENSG00000171298.13	-2.06326
intron_17_81110955_81115770	0.0397969	Thyroid	0.817111	BAIAP2	intron_17_79084755_79089570	ENSG00000175866.16	-2.05585
intron_17_81667007_81667729	0.0405125	Thyroid	0.817111	CCDC137	intron_17_79634037_79634759	ENSG00000185298.13	-2.04848
intron_17_81667862_81670225	0.0411095	Thyroid	0.817111	CCDC137	intron_17_79634892_79637255	ENSG00000185298.13	-2.04242
intron_17_82101866_82106270	0.0370361	Thyroid	0.817111	CCDC57	intron_17_80059742_80064146	ENSG00000176155.21	-2.08537
intron_17_82946983_82956695	0.0435009	Thyroid	0.817111	B3GNTL1	intron_17_80904859_80914571	ENSG00000175711.9	-2.01887
intron_18_3452382_3456354	0.0391833	Thyroid	0.817111	TGIF1	intron_18_3452380_3456352	ENSG00000177426.22	-2.06226
intron_18_79069529_79096476	0.037831	Thyroid	0.817111	ATP9B	intron_18_76829529_76856476	ENSG00000166377.21	2.07668
intron_19_10359302_10360962	0.0374365	Thyroid	0.817111	TYK2	intron_19_10469978_10471638	ENSG00000105397.15	2.08097
intron_19_10359302_10361511	0.0374365	Thyroid	0.817111	TYK2	intron_19_10469978_10472187	ENSG00000105397.15	-2.08097
intron_19_1036246_1036416	0.0415813	Thyroid	0.817111	CNN2	intron_19_1036245_1036415	ENSG00000064666.15	2.03769
intron_19_17050176_17052825	0.0434241	Thyroid	0.817111	HAUS8	intron_19_17160986_17163635	ENSG00000131351.15	2.01961
intron_19_19180761_19182573	0.0402577	Thyroid	0.817111	BORCS8-MEF2B	intron_19_19291570_19293382	ENSG00000064489.23	2.0511
intron_19_19180761_19182573	0.0402577	Thyroid	0.817111	BORCS8	intron_19_19291570_19293382	ENSG00000254901.8	2.0511
intron_19_19180761_19182573	0.0402577	Thyroid	0.817111	MEF2B	intron_19_19291570_19293382	ENSG00000213999.17	2.0511
intron_19_19187005_19192081	0.0417112	Thyroid	0.817111	BORCS8-MEF2B	intron_19_19297814_19302890	ENSG00000064489.23	-2.03639
intron_19_19187005_19192081	0.0417112	Thyroid	0.817111	BORCS8	intron_19_19297814_19302890	ENSG00000254901.8	-2.03639
intron_19_2977610_2978198	0.0353937	Thyroid	0.817111	TLE6	intron_19_2977608_2978196	ENSG00000104953.20	2.10383
intron_19_2977619_2978198	0.0353937	Thyroid	0.817111	TLE6	intron_19_2977617_2978196	ENSG00000104953.20	-2.10383
intron_19_35131555_35131789	0.0383188	Thyroid	0.817111	LGI4	intron_19_35622459_35622693	ENSG00000153902.14	-2.07143
intron_19_35131555_35131791	0.0383188	Thyroid	0.817111	LGI4	intron_19_35622459_35622695	ENSG00000153902.14	2.07143
intron_19_39485807_39486187	0.0418296	Thyroid	0.817111	TIMM50	intron_19_39976447_39976827	ENSG00000105197.11	2.03521
intron_19_41320470_41322595	0.0354631	Thyroid	0.817111	CCDC97	intron_19_41826375_41828500	ENSG00000142039.4	-2.10303
intron_19_44658765_44661292	0.0410158	Thyroid	0.817111	PVR	intron_19_45162033_45164559	ENSG00000073008.16	-2.04337
intron_19_44658900_44661292	0.0410158	Thyroid	0.817111	PVR	intron_19_45162168_45164559	ENSG00000073008.16	2.04337
intron_19_45140606_45141322	0.0419267	Thyroid	0.817111	PPP1R37	intron_19_45643864_45644580	ENSG00000104866.11	-2.03425
intron_19_45140661_45141322	0.0419267	Thyroid	0.817111	PPP1R37	intron_19_45643919_45644580	ENSG00000104866.11	2.03425
intron_19_47069343_47071778	0.0427643	Thyroid	0.817111	ZC3H4	intron_19_47572600_47575035	ENSG00000130749.10	-2.026
intron_19_4844793_4847691	0.0407958	Thyroid	0.817111	PLIN3	intron_19_4844805_4847703	ENSG00000105355.9	2.0456
intron_19_49927848_49929326	0.0432033	Thyroid	0.817111	NUP62	intron_19_50431105_50432583	ENSG00000213024.13	-2.02174
intron_19_52374427_52379421	0.0384393	Thyroid	0.817111	ZNF880	intron_19_52877680_52882674	ENSG00000221923.9	2.07014
intron_19_52374427_52383849	0.037887	Thyroid	0.817111	ZNF880	intron_19_52877680_52887102	ENSG00000221923.9	-2.07607
intron_19_535923_536243	0.0416835	Thyroid	0.817111	CDC34	intron_19_535923_536243	ENSG00000099804.9	-2.03667
intron_19_7528257_7528597	0.0427231	Thyroid	0.817111	MCOLN1	intron_19_7593143_7593483	ENSG00000090674.16	2.02641
intron_19_7534239_7534379	0.0426596	Thyroid	0.817111	ENSG00000268614	intron_19_7599125_7599265	ENSG00000268614.1	-2.02703
intron_19_7534239_7534379	0.0426596	Thyroid	0.817111	PNPLA6	intron_19_7599125_7599265	ENSG00000032444.17	-2.02703
intron_19_7534239_7534750	0.0426596	Thyroid	0.817111	PNPLA6	intron_19_7599125_7599636	ENSG00000032444.17	2.02703
intron_19_8075190_8075283	0.0431869	Thyroid	0.817111	FBN3	intron_19_8140074_8140167	ENSG00000142449.13	2.0219
intron_19_891149_893086	0.0431869	Thyroid	0.817111	MED16	intron_19_891149_893086	ENSG00000175221.16	-2.0219
intron_19_9962887_9966314	0.0380793	Thyroid	0.817111	COL5A3	intron_19_10073563_10076990	ENSG00000080573.7	-2.074
intron_1_111421461_111421565	0.0422386	Thyroid	0.817111	OVGP1	intron_1_111964083_111964187	ENSG00000085465.13	2.03116
intron_1_151054321_151055016	0.0387656	Thyroid	0.817111	CDC42SE1	intron_1_151026797_151027492	ENSG00000197622.13	-2.06667
intron_1_155060832_155061904	0.0431721	Thyroid	0.817111	ADAM15	intron_1_155033308_155034380	ENSG00000143537.14	-2.02204
intron_1_155258954_155260330	0.0427501	Thyroid	0.817111	SCAMP3	intron_1_155228745_155230121	ENSG00000116521.11	2.02614
intron_1_169878819_169888676	0.0397115	Thyroid	0.817111	SCYL3	intron_1_169847960_169857817	ENSG00000000457.14	2.05674
intron_1_170038431_170039233	0.0380831	Thyroid	0.817111	KIFAP3	intron_1_170007572_170008374	ENSG00000075945.13	-2.07396
intron_1_171781795_171783740	0.0418305	Thyroid	0.817111	METTL13	intron_1_171750935_171752880	ENSG00000010165.20	-2.0352
intron_1_171787930_171790452	0.0431703	Thyroid	0.817111	METTL13	intron_1_171757070_171759592	ENSG00000010165.20	2.02206
intron_1_201214301_201215013	0.0392417	Thyroid	0.817111	IGFN1	intron_1_201183429_201184141	ENSG00000163395.17	-2.06164
intron_1_201989044_201996147	0.0410967	Thyroid	0.817111	RNPEP	intron_1_201958172_201965275	ENSG00000176393.11	-2.04255
intron_1_204982020_204987418	0.0392305	Thyroid	0.817111	NFASC	intron_1_204951148_204956546	ENSG00000163531.17	-2.06176
intron_1_228308383_228309099	0.0393881	Thyroid	0.817111	OBSCN	intron_1_228496084_228496800	ENSG00000154358.23	-2.06011
intron_1_28697084_28702438	0.0372209	Thyroid	0.817111	GMEB1	intron_1_29023596_29028950	ENSG00000162419.13	2.08333
intron_1_37689883_37690216	0.0416736	Thyroid	0.817111	C1orf109	intron_1_38155555_38155888	ENSG00000116922.15	-2.03676
intron_1_37689886_37690216	0.0416736	Thyroid	0.817111	C1orf109	intron_1_38155558_38155888	ENSG00000116922.15	-2.03676
intron_1_62153481_62160908	0.0387021	Thyroid	0.817111	PATJ	intron_1_62619153_62626580	ENSG00000132849.22	2.06734
intron_1_93246954_93254471	0.0420558	Thyroid	0.817111	CCDC18	intron_1_93712511_93720028	ENSG00000122483.18	-2.03297
intron_1_93254614_93256335	0.0426141	Thyroid	0.817111	CCDC18	intron_1_93720171_93721892	ENSG00000122483.18	2.02747
intron_1_93325895_93337377	0.0398843	Thyroid	0.817111	CCDC18-AS1	intron_1_93791452_93802934	ENSG00000223745.8	2.05494
intron_1_9723292_9723969	0.0357705	Thyroid	0.817111	PIK3CD	intron_1_9783350_9784027	ENSG00000171608.18	-2.09953
intron_20_44582731_44589797	0.0414028	Thyroid	0.817111	PKIG	intron_20_43211372_43218438	ENSG00000168734.14	2.03947
intron_20_44621147_44622588	0.035816	Thyroid	0.817111	ADA	intron_20_43249788_43251229	ENSG00000196839.14	2.09901
intron_20_44625684_44626456	0.0382088	Thyroid	0.817111	ADA	intron_20_43254325_43255097	ENSG00000196839.14	-2.07261
intron_20_45835109_45840639	0.0405068	Thyroid	0.817111	SNX21	intron_20_44463748_44469278	ENSG00000124104.19	2.04854
intron_20_62319013_62319684	0.0377619	Thyroid	0.817111	LAMA5	intron_20_60894069_60894740	ENSG00000130702.15	2.07743
intron_20_62846117_62854016	0.0395851	Thyroid	0.817111	TCFL5	intron_20_61477469_61485368	ENSG00000101190.13	2.05805
intron_20_64257051_64259942	0.0433375	Thyroid	0.817111	PCMTD2	intron_20_62888404_62891295	ENSG00000203880.13	2.02044
intron_20_64260272_64264429	0.0431166	Thyroid	0.817111	PCMTD2	intron_20_62891625_62895782	ENSG00000203880.13	-2.02258
intron_21_33432802_33436883	0.0356605	Thyroid	0.817111	TMEM50B	intron_21_34805109_34809190	ENSG00000142188.17	-2.10078
intron_21_36046011_36053583	0.03758	Thyroid	0.817111	SETD4	intron_21_37418309_37425881	ENSG00000185917.14	2.07941
intron_22_17872023_17885878	0.0414665	Thyroid	0.817111	MICAL3	intron_22_18354789_18368644	ENSG00000243156.9	-2.03884
intron_22_21688849_21691385	0.0383618	Thyroid	0.817111	PPIL2	intron_22_22043138_22045674	ENSG00000100023.20	2.07097
intron_22_21688849_21693816	0.0383618	Thyroid	0.817111	PPIL2	intron_22_22043138_22048105	ENSG00000100023.20	-2.07097
intron_22_22298211_22303224	0.0361711	Thyroid	0.817111	ENSG00000286129	intron_22_22652576_22657589	ENSG00000286129.1	2.095
intron_22_30386141_30386616	0.0383188	Thyroid	0.817111	RNF215	intron_22_30782130_30782605	ENSG00000099999.15	-2.07143
intron_22_30397170_30399643	0.0432354	Thyroid	0.817111	SEC14L2	intron_22_30793159_30795632	ENSG00000100003.18	2.02143
intron_22_31833980_31837094	0.0414775	Thyroid	0.817111	DEPDC5	intron_22_32229966_32233080	ENSG00000100150.20	2.03872
intron_22_31838845_31843095	0.0381977	Thyroid	0.817111	DEPDC5	intron_22_32234831_32239081	ENSG00000100150.20	2.07273
intron_22_37190928_37191672	0.036213	Thyroid	0.817111	C1QTNF6	intron_22_37586968_37587712	ENSG00000133466.14	-2.09453
intron_22_37191737_37195381	0.036213	Thyroid	0.817111	C1QTNF6	intron_22_37587777_37591421	ENSG00000133466.14	-2.09453
intron_22_41878123_41878659	0.0371837	Thyroid	0.817111	SREBF2	intron_22_42274127_42274663	ENSG00000198911.12	2.08374
intron_22_41878123_41880716	0.0379351	Thyroid	0.817111	SREBF2	intron_22_42274127_42276720	ENSG00000198911.12	-2.07556
intron_22_41878758_41880716	0.0379351	Thyroid	0.817111	SREBF2	intron_22_42274762_42276720	ENSG00000198911.12	2.07556
intron_22_44147922_44151483	0.0388574	Thyroid	0.817111	PARVB	intron_22_44543802_44547363	ENSG00000188677.15	2.06569
intron_22_44147922_44157982	0.0388574	Thyroid	0.817111	PARVB	intron_22_44543802_44553862	ENSG00000188677.15	-2.06569
intron_22_45171177_45171600	0.0355611	Thyroid	0.817111	NUP50	intron_22_45567058_45567481	ENSG00000093000.19	2.10191
intron_22_45178900_45181286	0.0361229	Thyroid	0.817111	NUP50	intron_22_45574781_45577167	ENSG00000093000.19	-2.09554
intron_22_45335188_45335350	0.0433735	Thyroid	0.817111	FAM118A	intron_22_45731069_45731231	ENSG00000100376.12	-2.02009
intron_22_50208716_50210181	0.037376	Thyroid	0.817111	SELENOO	intron_22_50647145_50648610	ENSG00000073169.15	2.08163
intron_2_147958866_147972739	0.0387308	Thyroid	0.817111	ORC4	intron_2_148716435_148730308	ENSG00000115947.14	-2.06704
intron_2_171707377_171712767	0.0431935	Thyroid	0.817111	DYNC1I2	intron_2_172563887_172569277	ENSG00000077380.16	-2.02183
intron_2_177287834_177310964	0.040034	Thyroid	0.817111	ENSG00000213963	intron_2_178152562_178175692	ENSG00000213963.7	-2.0534
intron_2_177287834_177310964	0.040034	Thyroid	0.817111	NFE2L2	intron_2_178152562_178175692	ENSG00000116044.17	-2.0534
intron_2_195845165_195853343	0.0366954	Thyroid	0.817111	DNAH7	intron_2_196709889_196718067	ENSG00000118997.14	-2.08914
intron_2_200507091_200510011	0.0369886	Thyroid	0.817111	KCTD18	intron_2_201371814_201374734	ENSG00000155729.13	-2.08589
intron_2_219229900_219230228	0.0384493	Thyroid	0.817111	ANKZF1	intron_2_220094622_220094950	ENSG00000163516.14	-2.07003
intron_2_231296253_231331793	0.0411264	Thyroid	0.817111	ARMC9	intron_2_232160966_232196505	ENSG00000135931.19	-2.04225
intron_2_241143074_241145750	0.0354771	Thyroid	0.817111	PASK	intron_2_242082489_242085165	ENSG00000115687.14	2.10287
intron_2_27600815_27601356	0.0405411	Thyroid	0.817111	ZNF512	intron_2_27823682_27824223	ENSG00000243943.10	2.04819
intron_2_85559075_85561386	0.0434377	Thyroid	0.817111	GGCX	intron_2_85786198_85788509	ENSG00000115486.13	-2.01948
intron_2_86111158_86116530	0.0405474	Thyroid	0.817111	PTCD3	intron_2_86338281_86343653	ENSG00000132300.19	2.04813
intron_3_100795003_100804792	0.0362986	Thyroid	0.817111	ABI3BP	intron_3_100513847_100523636	ENSG00000154175.18	2.09357
intron_3_100840858_100841998	0.0354266	Thyroid	0.817111	ABI3BP	intron_3_100559702_100560842	ENSG00000154175.18	2.10345
intron_3_139344198_139346878	0.0385344	Thyroid	0.817111	MRPS22	intron_3_139063040_139065720	ENSG00000175110.14	-2.06912
intron_3_139357958_139358200	0.0416634	Thyroid	0.817111	COPB2	intron_3_139076800_139077042	ENSG00000184432.11	2.03687
intron_3_150703667_150707932	0.038123	Thyroid	0.817111	ERICH6-AS1	intron_3_150421454_150425719	ENSG00000240137.8	2.07353
intron_3_158713859_158732140	0.0417333	Thyroid	0.817111	RARRES1	intron_3_158431648_158449929	ENSG00000118849.10	-2.03617
intron_3_195718196_195724680	0.0380158	Thyroid	0.817111	MUC20-OT1	intron_3_195445067_195451551	ENSG00000242086.8	-2.07468
intron_3_195729739_195734756	0.0380158	Thyroid	0.817111	MUC20-OT1	intron_3_195456610_195461627	ENSG00000242086.8	-2.07468
intron_3_195729739_195734756	0.0380158	Thyroid	0.817111	MUC20	intron_3_195456610_195461627	ENSG00000176945.18	-2.07468
intron_3_195729739_195739847	0.0380158	Thyroid	0.817111	MUC20	intron_3_195456610_195466718	ENSG00000176945.18	-2.07468
intron_3_33865430_33866351	0.0400783	Thyroid	0.817111	PDCD6IP	intron_3_33906922_33907843	ENSG00000170248.15	2.05294
intron_3_38500164_38501355	0.0410051	Thyroid	0.817111	EXOG	intron_3_38541655_38542846	ENSG00000157036.13	2.04348
intron_3_49999513_50048245	0.0424164	Thyroid	0.817111	RBM6	intron_3_50036946_50085678	ENSG00000004534.15	2.02941
intron_3_51403395_51412379	0.0401326	Thyroid	0.817111	DCAF1	intron_3_51440829_51449833	ENSG00000145041.16	2.05238
intron_3_53860228_53864746	0.043271	Thyroid	0.817111	IL17RB	intron_3_53894255_53898773	ENSG00000056736.10	-2.02108
intron_3_64022523_64022643	0.0430468	Thyroid	0.817111	PSMD6	intron_3_64008199_64008319	ENSG00000163636.11	2.02326
intron_3_64022523_64023275	0.0430468	Thyroid	0.817111	PSMD6	intron_3_64008199_64008951	ENSG00000163636.11	-2.02326
intron_3_64022801_64023275	0.0430468	Thyroid	0.817111	PSMD6	intron_3_64008477_64008951	ENSG00000163636.11	2.02326
intron_3_69176656_69180899	0.0362916	Thyroid	0.817111	FRMD4B	intron_3_69225807_69230050	ENSG00000114541.15	-2.09365
intron_3_9911597_9913956	0.0424598	Thyroid	0.817111	IL17RE	intron_3_9953281_9955640	ENSG00000163701.19	-2.02899
intron_3_9918409_9918500	0.0372795	Thyroid	0.817111	ENSG00000288550	intron_3_9960093_9960184	ENSG00000288550.3	2.08269
intron_3_9918409_9918500	0.0372795	Thyroid	0.817111	IL17RC	intron_3_9960093_9960184	ENSG00000163702.21	2.08269
intron_4_109430780_109431692	0.0422915	Thyroid	0.817111	SEC24B-AS1	intron_4_110351936_110352848	ENSG00000247950.9	-2.03064
intron_4_109506512_109510009	0.040399	Thyroid	0.817111	SEC24B	intron_4_110427668_110431165	ENSG00000138802.11	2.04965
intron_4_112145733_112186693	0.0419734	Thyroid	0.817111	FAM241A	intron_4_113066889_113107849	ENSG00000174749.6	2.03378
intron_4_141637224_141656186	0.043476	Thyroid	0.817111	IL15	intron_4_142558377_142577339	ENSG00000164136.17	-2.01911
intron_4_185362105_185362611	0.0366633	Thyroid	0.817111	SNX25	intron_4_186283259_186283765	ENSG00000109762.17	2.08949
intron_4_2271779_2273173	0.0411367	Thyroid	0.817111	ZFYVE28	intron_4_2273506_2274900	ENSG00000159733.14	-2.04215
intron_4_2819070_2820614	0.0401083	Thyroid	0.817111	SH3BP2	intron_4_2820797_2822341	ENSG00000087266.17	-2.05263
intron_4_2938792_2946873	0.0418213	Thyroid	0.817111	NOP14-AS1	intron_4_2940519_2948600	ENSG00000249673.9	2.03529
intron_4_38680682_38688585	0.042693	Thyroid	0.817111	KLF3	intron_4_38682303_38690206	ENSG00000109787.13	2.0267
intron_4_527230_533818	0.0434141	Thyroid	0.817111	PIGG	intron_4_521019_527607	ENSG00000174227.16	2.0197
intron_4_56648797_56655857	0.0420148	Thyroid	0.817111	HOPX	intron_4_57514963_57522023	ENSG00000171476.22	2.03337
intron_4_5756362_5783552	0.0422493	Thyroid	0.817111	EVC	intron_4_5758089_5785279	ENSG00000072840.13	2.03106
intron_4_6609574_6609798	0.0357288	Thyroid	0.817111	MAN2B2	intron_4_6611301_6611525	ENSG00000013288.9	-2.1
intron_4_75033961_75046163	0.0424927	Thyroid	0.817111	PARM1	intron_4_75959171_75971373	ENSG00000169116.11	-2.02866
intron_4_8511003_8515312	0.0374753	Thyroid	0.817111	ENSG00000205959	intron_4_8512730_8517039	ENSG00000205959.4	2.08055
intron_4_882819_883315	0.0423652	Thyroid	0.817111	GAK	intron_4_876607_877103	ENSG00000178950.18	2.02991
intron_5_131710661_131716565	0.0426965	Thyroid	0.817111	FNIP1	intron_5_131046354_131052258	ENSG00000217128.13	2.02667
intron_5_137720584_137735633	0.0389292	Thyroid	0.817111	KLHL3	intron_5_137056273_137071322	ENSG00000146021.15	-2.06493
intron_5_177332246_177334284	0.041211	Thyroid	0.817111	LMAN2	intron_5_176759247_176761285	ENSG00000169223.16	2.0414
intron_5_36177292_36181818	0.0368676	Thyroid	0.817111	SKP2	intron_5_36177394_36181920	ENSG00000145604.17	2.08723
intron_5_36177292_36183840	0.0368676	Thyroid	0.817111	SKP2	intron_5_36177394_36183942	ENSG00000145604.17	-2.08723
intron_5_462307_464290	0.0395523	Thyroid	0.817111	EXOC3	intron_5_462422_464405	ENSG00000180104.16	-2.05839
intron_5_462529_464290	0.0395523	Thyroid	0.817111	EXOC3	intron_5_462644_464405	ENSG00000180104.16	2.05839
intron_5_60945428_61073125	0.0412499	Thyroid	0.817111	NDUFAF2	intron_5_60241255_60368952	ENSG00000164182.12	2.04101
intron_5_7861652_7862823	0.0430606	Thyroid	0.817111	FASTKD3	intron_5_7861765_7862936	ENSG00000124279.12	2.02312
intron_5_7865983_7868979	0.039609	Thyroid	0.817111	FASTKD3	intron_5_7866096_7869092	ENSG00000124279.12	2.0578
intron_6_111601306_111605776	0.0408485	Thyroid	0.817111	TRAF3IP2	intron_6_111922509_111926979	ENSG00000056972.21	2.04506
intron_6_132774313_132776328	0.0373517	Thyroid	0.817111	SLC18B1	intron_6_133095452_133097467	ENSG00000146409.12	2.0819
intron_6_132787581_132789764	0.0376227	Thyroid	0.817111	SLC18B1	intron_6_133108720_133110903	ENSG00000146409.12	2.07894
intron_6_152130778_152132122	0.0401707	Thyroid	0.817111	SYNE1	intron_6_152451913_152453257	ENSG00000131018.25	-2.05199
intron_6_26087516_26090841	0.0410901	Thyroid	0.817111	HFE	intron_6_26087744_26091069	ENSG00000010704.19	-2.04262
intron_6_30577455_30577818	0.0395947	Thyroid	0.817111	ABCF1	intron_6_30545232_30545595	ENSG00000204574.14	-2.05795
intron_6_41030755_41031681	0.0393155	Thyroid	0.817111	UNC5CL	intron_6_40998494_40999420	ENSG00000124602.10	2.06087
intron_6_42966105_42966242	0.0418909	Thyroid	0.817111	PEX6	intron_6_42933843_42933980	ENSG00000124587.14	2.0346
intron_6_44304321_44304420	0.0417139	Thyroid	0.817111	AARS2	intron_6_44272058_44272157	ENSG00000124608.5	-2.03636
intron_6_44304533_44304645	0.042449	Thyroid	0.817111	AARS2	intron_6_44272270_44272382	ENSG00000124608.5	2.02909
intron_7_1010143_1028258	0.0381729	Thyroid	0.817111	C7orf50	intron_7_1049779_1067894	ENSG00000146540.15	-2.07299
intron_7_1010143_1127257	0.0368347	Thyroid	0.817111	C7orf50	intron_7_1049779_1166893	ENSG00000146540.15	2.08759
intron_7_130945835_130984053	0.0395929	Thyroid	0.817111	LINC-PINT	intron_7_130630594_130668812	ENSG00000231721.8	-2.05797
intron_7_44044866_44050225	0.0352474	Thyroid	0.817111	DBNL	intron_7_44084465_44089824	ENSG00000136279.21	2.1055
intron_7_44051942_44052867	0.0416914	Thyroid	0.817111	DBNL	intron_7_44091541_44092466	ENSG00000136279.21	-2.03659
intron_7_55181478_55191719	0.0435759	Thyroid	0.817111	EGFR	intron_7_55249171_55259412	ENSG00000146648.21	2.01815
intron_7_5593768_5603257	0.0434747	Thyroid	0.817111	FSCN1	intron_7_5633399_5642888	ENSG00000075618.18	2.01912
intron_7_66086662_66087334	0.041489	Thyroid	0.817111	ASL	intron_7_65551649_65552321	ENSG00000126522.17	-2.03861
intron_7_66130248_66130744	0.0403456	Thyroid	0.817111	CRCP	intron_7_65595235_65595731	ENSG00000241258.7	-2.05019
intron_7_66399795_66400322	0.0381389	Thyroid	0.817111	LINC00174	intron_7_65864782_65865309	ENSG00000179406.10	2.07336
intron_7_66476327_66479009	0.0392291	Thyroid	0.817111	LINC00174	intron_7_65941314_65943996	ENSG00000179406.10	-2.06178
intron_7_66769025_66770323	0.0384994	Thyroid	0.817111	RABGEF1	intron_7_66234012_66235310	ENSG00000154710.18	2.0695
intron_7_66769025_66771883	0.0384994	Thyroid	0.817111	RABGEF1	intron_7_66234012_66236870	ENSG00000154710.18	2.0695
intron_7_86880530_86891724	0.0395729	Thyroid	0.817111	ELAPOR2	intron_7_86509846_86521040	ENSG00000164659.15	-2.05818
intron_8_102864623_102865103	0.0386177	Thyroid	0.817111	MAILR	intron_8_103876851_103877331	ENSG00000253320.7	2.06824
intron_8_106742317_106745789	0.0431869	Thyroid	0.817111	OXR1	intron_8_107754545_107758017	ENSG00000164830.19	-2.0219
intron_8_11362973_11364720	0.0398156	Thyroid	0.817111	TDH	intron_8_11220482_11222229	ENSG00000154316.16	2.05566
intron_8_123140901_123144717	0.0420001	Thyroid	0.817111	TBC1D31	intron_8_124153141_124156957	ENSG00000156787.17	2.03352
intron_8_123142456_123144717	0.0420001	Thyroid	0.817111	TBC1D31	intron_8_124154696_124156957	ENSG00000156787.17	-2.03352
intron_8_123144855_123150036	0.0425671	Thyroid	0.817111	TBC1D31	intron_8_124157095_124162276	ENSG00000156787.17	-2.02793
intron_8_12991000_13006202	0.0400042	Thyroid	0.817111	TRMT9B	intron_8_12848509_12863711	ENSG00000250305.9	2.05371
intron_8_130092143_130112094	0.0368295	Thyroid	0.817111	ASAP1	intron_8_131104389_131124340	ENSG00000153317.15	-2.08765
intron_8_141128809_141136509	0.0365823	Thyroid	0.817111	DENND3	intron_8_142138908_142146608	ENSG00000105339.11	2.0904
intron_8_141128809_141136558	0.0365823	Thyroid	0.817111	DENND3	intron_8_142138908_142146657	ENSG00000105339.11	-2.0904
intron_8_143818534_143820666	0.0415585	Thyroid	0.817111	PUF60	intron_8_144900704_144902836	ENSG00000179950.15	2.03791
intron_8_144357121_144357439	0.0351634	Thyroid	0.817111	FBXL6	intron_8_145580781_145581099	ENSG00000182325.11	-2.10647
intron_8_2141177_2142375	0.0429956	Thyroid	0.817111	MYOM2	intron_8_2089100_2090300	ENSG00000036448.10	-2.02375
intron_8_68119514_68120196	0.0414028	Thyroid	0.817111	PREX2	intron_8_69031749_69032431	ENSG00000046889.19	2.03947
intron_8_73959818_73972042	0.0389556	Thyroid	0.817111	ELOC	intron_8_74872053_74884277	ENSG00000154582.18	2.06466
intron_8_96645402_96784864	0.0426408	Thyroid	0.817111	CPQ	intron_8_97657630_97797092	ENSG00000104324.16	-2.02721
intron_8_99854256_99859304	0.0376978	Thyroid	0.817111	VPS13B	intron_8_100866484_100871532	ENSG00000132549.20	-2.07812
intron_9_121461317_121463293	0.0416835	Thyroid	0.817111	GGTA1	intron_9_124223595_124225571	ENSG00000204136.12	-2.03667
intron_9_128276402_128276587	0.0380724	Thyroid	0.817111	SWI5	intron_9_131038681_131038866	ENSG00000175854.15	-2.07407
intron_9_128276402_128276707	0.0380724	Thyroid	0.817111	SWI5	intron_9_131038681_131038986	ENSG00000175854.15	2.07407
intron_9_128823894_128824072	0.0407828	Thyroid	0.817111	ENSG00000286112	intron_9_131586173_131586351	ENSG00000286112.1	2.04573
intron_9_128823894_128824072	0.0407828	Thyroid	0.817111	SPOUT1	intron_9_131586173_131586351	ENSG00000198917.13	2.04573
intron_9_130200611_130200958	0.0368539	Thyroid	0.817111	NCS1	intron_9_132962890_132963237	ENSG00000107130.10	-2.08738
intron_9_131506453_131507368	0.0424164	Thyroid	0.817111	POMT1	intron_9_134381840_134382755	ENSG00000130714.19	-2.02941
intron_9_87642058_87643376	0.0413025	Thyroid	0.817111	DAPK1	intron_9_90256973_90258291	ENSG00000196730.13	2.04048
intron_9_89418118_89455888	0.0381788	Thyroid	0.817111	SEMA4D	intron_9_92033033_92070803	ENSG00000187764.12	-2.07293
intron_9_95005616_95060694	0.0434536	Thyroid	0.817111	AOPEP	intron_9_97767898_97822976	ENSG00000148120.18	2.01932
intron_9_96944085_96949555	0.0372209	Thyroid	0.817111	MFSD14CP	intron_9_99706367_99711837	ENSG00000290770.1	-2.08333
intron_10_101017783_101018099	0.0407046	Pituitary	0.81714	PDZD7	intron_10_102777540_102777856	ENSG00000186862.20	2.04653
intron_10_103100019_103101045	0.0438293	Pituitary	0.81714	NT5C2	intron_10_104859776_104860802	ENSG00000076685.19	2.01572
intron_10_122427031_122428276	0.0441618	Pituitary	0.81714	PLEKHA1	intron_10_124186547_124187792	ENSG00000107679.15	2.01255
intron_10_122427031_122429624	0.0429181	Pituitary	0.81714	PLEKHA1	intron_10_124186547_124189140	ENSG00000107679.15	2.02451
intron_10_125988675_125995417	0.0439902	Pituitary	0.81714	FANK1	intron_10_127677244_127683986	ENSG00000203780.12	2.01418
intron_10_132348356_132348963	0.0410742	Pituitary	0.81714	LRRC27	intron_10_134161860_134162467	ENSG00000148814.18	-2.04278
intron_10_132348356_132351607	0.0410742	Pituitary	0.81714	LRRC27	intron_10_134161860_134165111	ENSG00000148814.18	2.04278
intron_10_132351753_132352906	0.0410742	Pituitary	0.81714	LRRC27	intron_10_134165257_134166410	ENSG00000148814.18	-2.04278
intron_10_60878058_60886112	0.0396377	Pituitary	0.81714	RHOBTB1	intron_10_62637816_62645870	ENSG00000072422.17	2.0575
intron_10_71344291_71351562	0.0436479	Pituitary	0.81714	SLC29A3	intron_10_73104048_73111319	ENSG00000198246.10	-2.01746
intron_10_73773815_73775541	0.0351711	Pituitary	0.81714	FUT11	intron_10_75533573_75535299	ENSG00000196968.11	-2.10638
intron_10_84425893_84438512	0.0353528	Pituitary	0.81714	CCSER2	intron_10_86185649_86198268	ENSG00000107771.17	2.10429
intron_10_84477664_84499875	0.037548	Pituitary	0.81714	CCSER2	intron_10_86237420_86259631	ENSG00000107771.17	2.07975
intron_10_84477664_84513449	0.037548	Pituitary	0.81714	CCSER2	intron_10_86237420_86273205	ENSG00000107771.17	-2.07975
intron_10_91828406_91830923	0.0437008	Pituitary	0.81714	TNKS2	intron_10_93588163_93590680	ENSG00000107854.6	-2.01695
intron_10_97757723_97759236	0.033804	Pituitary	0.81714	ZFYVE27	intron_10_99517480_99518993	ENSG00000155256.18	2.1224
intron_11_10500249_10501470	0.0418524	Pituitary	0.81714	AMPD3	intron_11_10521796_10523017	ENSG00000133805.16	2.03499
intron_11_10501590_10502721	0.0448743	Pituitary	0.81714	AMPD3	intron_11_10523137_10524268	ENSG00000133805.16	2.00583
intron_11_108279608_108280995	0.0432354	Pituitary	0.81714	ATM	intron_11_108150335_108151722	ENSG00000149311.20	2.02143
intron_11_108284473_108287600	0.0430416	Pituitary	0.81714	ATM	intron_11_108155200_108158327	ENSG00000149311.20	2.02331
intron_11_108354874_108365082	0.0410666	Pituitary	0.81714	ATM	intron_11_108225601_108235809	ENSG00000149311.20	2.04286
intron_11_119131982_119132243	0.0399637	Pituitary	0.81714	HINFP	intron_11_119002692_119002953	ENSG00000172273.13	-2.05412
intron_11_119132297_119132496	0.037535	Pituitary	0.81714	HINFP	intron_11_119003007_119003206	ENSG00000172273.13	-2.0799
intron_11_12008608_12008870	0.0430579	Pituitary	0.81714	DKK3	intron_11_12030155_12030417	ENSG00000050165.19	-2.02315
intron_11_12008608_12009172	0.0430579	Pituitary	0.81714	DKK3	intron_11_12030155_12030719	ENSG00000050165.19	2.02315
intron_11_123431166_123435434	0.0432628	Pituitary	0.81714	GRAMD1B	intron_11_123301874_123306142	ENSG00000023171.20	2.02116
intron_11_123431166_123480816	0.0432628	Pituitary	0.81714	GRAMD1B	intron_11_123301874_123351524	ENSG00000023171.20	-2.02116
intron_11_125102317_125102734	0.0409363	Pituitary	0.81714	TMEM218	intron_11_124972213_124972630	ENSG00000150433.10	2.04417
intron_11_1290409_1295645	0.0384231	Pituitary	0.81714	TOLLIP	intron_11_1311639_1316875	ENSG00000078902.16	2.07031
intron_11_1298564_1309466	0.038059	Pituitary	0.81714	TOLLIP	intron_11_1319794_1330696	ENSG00000078902.16	2.07422
intron_11_18506923_18509542	0.0343497	Pituitary	0.81714	TSG101	intron_11_18528470_18531089	ENSG00000074319.13	2.11594
intron_11_32601822_32602279	0.0355977	Pituitary	0.81714	EIF3M	intron_11_32623368_32623825	ENSG00000149100.13	-2.10149
intron_11_44565736_44587475	0.0348414	Pituitary	0.81714	CD82	intron_11_44587286_44609025	ENSG00000085117.12	-2.1102
intron_11_45928372_45928630	0.0424021	Pituitary	0.81714	LARGE2	intron_11_45949923_45950181	ENSG00000165905.18	2.02955
intron_11_45946003_45948886	0.0349958	Pituitary	0.81714	PHF21A	intron_11_45967554_45970437	ENSG00000135365.17	2.10841
intron_11_59145856_59148836	0.0435637	Pituitary	0.81714	FAM111A	intron_11_58913329_58916309	ENSG00000166801.17	-2.01826
intron_11_60389596_60393787	0.0410065	Pituitary	0.81714	MS4A7	intron_11_60157069_60161260	ENSG00000166927.13	2.04346
intron_11_61488962_61489782	0.0368609	Pituitary	0.81714	PPP1R32	intron_11_61256434_61257254	ENSG00000162148.11	2.0873
intron_11_61789990_61790423	0.042481	Pituitary	0.81714	TMEM258	intron_11_61557462_61557895	ENSG00000134825.16	-2.02878
intron_11_61790602_61792556	0.042481	Pituitary	0.81714	TMEM258	intron_11_61558074_61560028	ENSG00000134825.16	2.02878
intron_11_61803111_61803363	0.0362419	Pituitary	0.81714	FADS1	intron_11_61570583_61570835	ENSG00000149485.19	-2.0942
intron_11_61826137_61826283	0.0389468	Pituitary	0.81714	FADS2	intron_11_61593609_61593755	ENSG00000134824.14	-2.06475
intron_11_63767554_63768484	0.0353875	Pituitary	0.81714	ZFTA	intron_11_63535026_63535956	ENSG00000188070.9	-2.1039
intron_11_64223967_64224100	0.0390661	Pituitary	0.81714	TRPT1	intron_11_63991439_63991572	ENSG00000149743.14	-2.06349
intron_11_64224162_64224285	0.0383099	Pituitary	0.81714	TRPT1	intron_11_63991634_63991757	ENSG00000149743.14	-2.07152
intron_11_64224341_64224543	0.039855	Pituitary	0.81714	TRPT1	intron_11_63991813_63992015	ENSG00000149743.14	2.05525
intron_11_6600265_6600486	0.0381977	Pituitary	0.81714	RRP8	intron_11_6621495_6621716	ENSG00000132275.11	2.07273
intron_11_71480274_71480755	0.0353342	Pituitary	0.81714	NADSYN1	intron_11_71191320_71191801	ENSG00000172890.13	2.10451
intron_11_73825796_73844807	0.0375645	Pituitary	0.81714	MRPL48	intron_11_73536841_73555852	ENSG00000175581.14	-2.07958
intron_11_73844976_73863172	0.0354266	Pituitary	0.81714	MRPL48	intron_11_73556021_73574217	ENSG00000175581.14	-2.10345
intron_11_73860009_73863172	0.03684	Pituitary	0.81714	MRPL48	intron_11_73571054_73574217	ENSG00000175581.14	-2.08753
intron_11_73887099_73887354	0.0358925	Pituitary	0.81714	PAAF1	intron_11_73598144_73598399	ENSG00000175575.13	-2.09814
intron_11_78127436_78138710	0.0418408	Pituitary	0.81714	ALG8	intron_11_77838482_77849756	ENSG00000159063.14	2.0351
intron_11_8731209_8750621	0.0420896	Pituitary	0.81714	DENND2B	intron_11_8752756_8772168	ENSG00000166444.19	2.03263
intron_11_874910_883148	0.0412627	Pituitary	0.81714	CHID1	intron_11_874910_883148	ENSG00000177830.18	-2.04088
intron_11_96383473_96383962	0.0406523	Pituitary	0.81714	CCDC82	intron_11_96116637_96117126	ENSG00000149231.16	-2.04706
intron_11_96386293_96387530	0.0395111	Pituitary	0.81714	CCDC82	intron_11_96119457_96120694	ENSG00000149231.16	-2.05882
intron_12_101770585_101770996	0.0375521	Pituitary	0.81714	GNPTAB	intron_12_102164363_102164774	ENSG00000111670.16	-2.07971
intron_12_122986829_122987281	0.0397652	Pituitary	0.81714	PITPNM2	intron_12_123471376_123471828	ENSG00000090975.14	-2.05618
intron_12_21501372_21501463	0.0408012	Pituitary	0.81714	RECQL	intron_12_21654306_21654397	ENSG00000004700.16	-2.04554
intron_12_32328555_32334516	0.0413236	Pituitary	0.81714	BICD1	intron_12_32481489_32487450	ENSG00000151746.15	-2.04027
intron_12_46243314_46268526	0.0417271	Pituitary	0.81714	SLC38A1	intron_12_46637097_46662309	ENSG00000111371.16	2.03623
intron_12_53047063_53051855	0.0373581	Pituitary	0.81714	TNS2	intron_12_53440847_53445639	ENSG00000111077.18	-2.08183
intron_12_7128418_7128703	0.0342621	Pituitary	0.81714	RBP5	intron_12_7281014_7281299	ENSG00000139194.8	2.11697
intron_13_41260915_41261691	0.0378329	Pituitary	0.81714	MTRF1	intron_13_41835051_41835827	ENSG00000120662.16	-2.07666
intron_13_49274340_49278350	0.0440313	Pituitary	0.81714	CDADC1	intron_13_49848476_49852486	ENSG00000102543.14	-2.01379
intron_13_49497217_49506635	0.0410317	Pituitary	0.81714	PHF11	intron_13_50071353_50080771	ENSG00000136147.18	2.04321
intron_14_100942838_100944809	0.0409816	Pituitary	0.81714	MEG8	intron_14_101409175_101411146	ENSG00000225746.13	2.04372
intron_14_100942838_100944809	0.0409816	Pituitary	0.81714	MIR493HG	intron_14_101409175_101411146	ENSG00000258399.8	2.04372
intron_14_103563124_103587274	0.0435187	Pituitary	0.81714	COA8	intron_14_104029461_104053611	ENSG00000256053.9	-2.0187
intron_14_103574170_103587274	0.0392012	Pituitary	0.81714	COA8	intron_14_104040507_104053611	ENSG00000256053.9	2.06207
intron_14_103574170_103587274	0.0392012	Pituitary	0.81714	ENSG00000256500	intron_14_104040507_104053611	ENSG00000256500.6	2.06207
intron_14_103797518_103847299	0.0389906	Pituitary	0.81714	PPP1R13B	intron_14_104263855_104313636	ENSG00000088808.18	2.06429
intron_14_20449266_20451974	0.043297	Pituitary	0.81714	OSGEP	intron_14_20917425_20920133	ENSG00000092094.11	2.02083
intron_14_20449301_20451974	0.043297	Pituitary	0.81714	OSGEP	intron_14_20917460_20920133	ENSG00000092094.11	2.02083
intron_14_20451452_20451974	0.0447556	Pituitary	0.81714	OSGEP	intron_14_20919611_20920133	ENSG00000092094.11	-2.00694
intron_14_20452149_20452276	0.0426025	Pituitary	0.81714	OSGEP	intron_14_20920308_20920435	ENSG00000092094.11	2.02759
intron_14_20452149_20452329	0.0426025	Pituitary	0.81714	OSGEP	intron_14_20920308_20920488	ENSG00000092094.11	-2.02759
intron_14_20452448_20454569	0.0426025	Pituitary	0.81714	OSGEP	intron_14_20920607_20922728	ENSG00000092094.11	-2.02759
intron_14_22951689_22952328	0.0336628	Pituitary	0.81714	HAUS4	intron_14_23420898_23421537	ENSG00000092036.19	-2.12409
intron_14_49626048_49628012	0.0416691	Pituitary	0.81714	DNAAF2	intron_14_50092766_50094730	ENSG00000165506.15	-2.03681
intron_14_49626048_49633287	0.0416691	Pituitary	0.81714	DNAAF2	intron_14_50092766_50100005	ENSG00000165506.15	2.03681
intron_14_49628155_49633287	0.0448418	Pituitary	0.81714	DNAAF2	intron_14_50094873_50100005	ENSG00000165506.15	-2.00613
intron_14_59455760_59456438	0.0341704	Pituitary	0.81714	GPR135	intron_14_59922478_59923156	ENSG00000181619.12	2.11806
intron_14_60092419_60107586	0.0394336	Pituitary	0.81714	PCNX4	intron_14_60559137_60574304	ENSG00000126773.13	2.05963
intron_14_60092419_60114700	0.0394336	Pituitary	0.81714	PCNX4	intron_14_60559137_60581418	ENSG00000126773.13	-2.05963
intron_14_60115461_60115719	0.0445186	Pituitary	0.81714	PCNX4	intron_14_60582179_60582437	ENSG00000126773.13	-2.00917
intron_14_60116060_60118329	0.043555	Pituitary	0.81714	PCNX4	intron_14_60582778_60585047	ENSG00000126773.13	2.01835
intron_14_60124310_60125637	0.043555	Pituitary	0.81714	PCNX4	intron_14_60591028_60592355	ENSG00000126773.13	2.01835
intron_14_60125251_60125637	0.042609	Pituitary	0.81714	PCNX4	intron_14_60591969_60592355	ENSG00000126773.13	-2.02752
intron_14_60150187_60152939	0.0411264	Pituitary	0.81714	DHRS7	intron_14_60616905_60619657	ENSG00000100612.14	2.04225
intron_14_77278869_77279537	0.0425765	Pituitary	0.81714	POMT2	intron_14_77745212_77745880	ENSG00000009830.13	2.02784
intron_14_77278869_77279823	0.0425765	Pituitary	0.81714	POMT2	intron_14_77745212_77746166	ENSG00000009830.13	-2.02784
intron_14_77285632_77286744	0.0369767	Pituitary	0.81714	POMT2	intron_14_77751975_77753087	ENSG00000009830.13	2.08602
intron_14_77822518_77827854	0.0338712	Pituitary	0.81714	ADCK1	intron_14_78288861_78294197	ENSG00000063761.16	-2.1216
intron_14_92704361_92704640	0.0346772	Pituitary	0.81714	LGMN	intron_14_93170706_93170985	ENSG00000100600.15	2.11211
intron_14_95193919_95194536	0.034823	Pituitary	0.81714	CLMN	intron_14_95660256_95660873	ENSG00000165959.12	2.11041
intron_15_100855348_100859800	0.0424382	Pituitary	0.81714	ENSG00000232386	intron_15_101395553_101400005	ENSG00000232386.9	2.0292
intron_15_100855348_100859800	0.0424382	Pituitary	0.81714	GCAWKR	intron_15_101395553_101400005	ENSG00000272808.4	2.0292
intron_15_24508140_24508861	0.0426989	Pituitary	0.81714	PWRN1	intron_15_24753287_24754008	ENSG00000259905.7	2.02664
intron_15_35220582_35373521	0.0347	Pituitary	0.81714	DPH6	intron_15_35512783_35665722	ENSG00000134146.12	2.11184
intron_15_40901014_40902616	0.0383713	Pituitary	0.81714	VPS18	intron_15_41193212_41194814	ENSG00000104142.11	2.07087
intron_15_42149848_42150104	0.0413819	Pituitary	0.81714	PLA2G4F	intron_15_42442046_42442302	ENSG00000168907.13	2.03968
intron_15_42278590_42280917	0.0396002	Pituitary	0.81714	GANC	intron_15_42570788_42573115	ENSG00000214013.10	2.05789
intron_15_42322020_42326298	0.0365768	Pituitary	0.81714	GANC	intron_15_42614218_42618496	ENSG00000214013.10	2.09046
intron_15_52564246_52568848	0.0426179	Pituitary	0.81714	ARPP19	intron_15_52856443_52861045	ENSG00000128989.11	2.02744
intron_15_76295737_76311350	0.0354709	Pituitary	0.81714	ETFA	intron_15_76588078_76603691	ENSG00000140374.17	-2.10294
intron_15_76795440_76800248	0.0412413	Pituitary	0.81714	SCAPER	intron_15_77087781_77092589	ENSG00000140386.13	2.0411
intron_15_76862533_76883812	0.0380023	Pituitary	0.81714	SCAPER	intron_15_77154874_77176153	ENSG00000140386.13	-2.07483
intron_15_76883876_76905299	0.0447707	Pituitary	0.81714	SCAPER	intron_15_77176217_77197640	ENSG00000140386.13	-2.0068
intron_15_80398006_80403502	0.0375672	Pituitary	0.81714	ARNT2-DT	intron_15_80690348_80695844	ENSG00000259495.3	-2.07955
intron_15_87940753_88032857	0.0349299	Pituitary	0.81714	NTRK3	intron_15_88483984_88576088	ENSG00000140538.17	2.10917
intron_15_89317536_89318541	0.0381729	Pituitary	0.81714	POLG	intron_15_89860767_89861772	ENSG00000140521.18	2.07299
intron_15_89318037_89318541	0.0381729	Pituitary	0.81714	POLG	intron_15_89861268_89861772	ENSG00000140521.18	-2.07299
intron_15_89318749_89318931	0.0355367	Pituitary	0.81714	POLG	intron_15_89861980_89862162	ENSG00000140521.18	-2.10219
intron_15_99276616_99287257	0.0374425	Pituitary	0.81714	LRRC28	intron_15_99816821_99827462	ENSG00000168904.15	-2.08091
intron_16_10473989_10480879	0.0407873	Pituitary	0.81714	ATF7IP2	intron_16_10567846_10574736	ENSG00000166669.14	2.04569
intron_16_11556735_11586886	0.0388153	Pituitary	0.81714	LITAF	intron_16_11650591_11680742	ENSG00000189067.14	2.06614
intron_16_14240484_14245528	0.0399673	Pituitary	0.81714	MRTFB	intron_16_14334341_14339385	ENSG00000186260.17	-2.05409
intron_16_1666600_1667335	0.0427625	Pituitary	0.81714	CRAMP1	intron_16_1716601_1717336	ENSG00000007545.16	-2.02602
intron_16_1666600_1667335	0.0427625	Pituitary	0.81714	ENSG00000261732	intron_16_1716601_1717336	ENSG00000261732.1	-2.02602
intron_16_1666600_1667962	0.0427625	Pituitary	0.81714	CRAMP1	intron_16_1716601_1717963	ENSG00000007545.16	2.02602
intron_16_1786655_1786757	0.0367868	Pituitary	0.81714	NUBP2	intron_16_1836656_1836758	ENSG00000095906.17	-2.08812
intron_16_2065635_2070456	0.0341209	Pituitary	0.81714	TSC2	intron_16_2115636_2120457	ENSG00000103197.18	2.11864
intron_16_2207110_2207193	0.0439467	Pituitary	0.81714	MLST8	intron_16_2257111_2257194	ENSG00000167965.18	2.0146
intron_16_2207345_2208210	0.0439467	Pituitary	0.81714	MLST8	intron_16_2257346_2258211	ENSG00000167965.18	2.0146
intron_16_29104162_29113050	0.0386306	Pituitary	0.81714	RRN3P2	intron_16_29115483_29124371	ENSG00000103472.10	-2.0681
intron_16_30003526_30003650	0.0448965	Pituitary	0.81714	INO80E	intron_16_30014847_30014971	ENSG00000169592.15	2.00562
intron_16_30025821_30026609	0.042481	Pituitary	0.81714	TLCD3B	intron_16_30037142_30037930	ENSG00000149926.14	-2.02878
intron_16_30654997_30655351	0.0396197	Pituitary	0.81714	PRR14	intron_16_30666318_30666672	ENSG00000156858.12	-2.05769
intron_16_30655214_30655351	0.0396197	Pituitary	0.81714	PRR14	intron_16_30666535_30666672	ENSG00000156858.12	2.05769
intron_16_30659977_30660263	0.0408957	Pituitary	0.81714	FBRS	intron_16_30671298_30671584	ENSG00000156860.16	2.04459
intron_16_30660442_30661180	0.0355611	Pituitary	0.81714	FBRS	intron_16_30671763_30672501	ENSG00000156860.16	-2.10191
intron_16_30741908_30748206	0.0366923	Pituitary	0.81714	ENSG00000260899	intron_16_30753229_30759527	ENSG00000260899.1	-2.08917
intron_16_31363374_31369981	0.0349581	Pituitary	0.81714	ITGAX	intron_16_31374695_31381302	ENSG00000140678.17	2.10884
intron_16_31363374_31371084	0.0349581	Pituitary	0.81714	ITGAX	intron_16_31374695_31382405	ENSG00000140678.17	-2.10884
intron_16_4779786_4783462	0.0344762	Pituitary	0.81714	SEPTIN12	intron_16_4829787_4833463	ENSG00000140623.14	2.11446
intron_16_4846210_4847228	0.0410258	Pituitary	0.81714	GLYR1	intron_16_4896211_4897229	ENSG00000140632.17	2.04327
intron_16_496859_503004	0.040577	Pituitary	0.81714	RAB11FIP3	intron_16_546859_553004	ENSG00000090565.17	2.04783
intron_16_68355883_68356141	0.0344431	Pituitary	0.81714	PRMT7	intron_16_68389786_68390044	ENSG00000132600.18	2.11485
intron_16_70356906_70361418	0.0359858	Pituitary	0.81714	DDX19A	intron_16_70390809_70395321	ENSG00000168872.17	-2.09709
intron_16_78164289_78278603	0.0424598	Pituitary	0.81714	WWOX	intron_16_78198186_78312500	ENSG00000186153.18	2.02899
intron_16_78164289_78386860	0.0424598	Pituitary	0.81714	WWOX	intron_16_78198186_78420757	ENSG00000186153.18	-2.02899
intron_16_8629110_8635168	0.0356797	Pituitary	0.81714	METTL22	intron_16_8722967_8729025	ENSG00000067365.15	-2.10056
intron_17_16101757_16108786	0.0382708	Pituitary	0.81714	NCOR1	intron_17_16005071_16012100	ENSG00000141027.23	2.07194
intron_17_16788135_16791827	0.0415104	Pituitary	0.81714	ENSG00000290976	intron_17_16691449_16695141	ENSG00000290976.1	2.0384
intron_17_17203098_17205860	0.0365466	Pituitary	0.81714	PLD6	intron_17_17106412_17109174	ENSG00000179598.6	-2.09079
intron_17_17215316_17216380	0.0414546	Pituitary	0.81714	ENSG00000264187	intron_17_17118630_17119694	ENSG00000264187.1	2.03895
intron_17_17215316_17216380	0.0414546	Pituitary	0.81714	FLCN	intron_17_17118630_17119694	ENSG00000154803.13	2.03895
intron_17_17219209_17221537	0.0377081	Pituitary	0.81714	FLCN	intron_17_17122523_17124851	ENSG00000154803.13	2.07801
intron_17_17224143_17226176	0.0373911	Pituitary	0.81714	FLCN	intron_17_17127457_17129490	ENSG00000154803.13	-2.08147
intron_17_17254945_17261966	0.0425226	Pituitary	0.81714	COPS3	intron_17_17158259_17165280	ENSG00000141030.13	2.02837
intron_17_17276183_17281132	0.0425226	Pituitary	0.81714	COPS3	intron_17_17179497_17184446	ENSG00000141030.13	-2.02837
intron_17_1730487_1730755	0.036567	Pituitary	0.81714	WDR81	intron_17_1633781_1634049	ENSG00000167716.19	2.09057
intron_17_30510909_30519939	0.0337381	Pituitary	0.81714	GOSR1	intron_17_28837927_28846957	ENSG00000108587.16	2.12319
intron_17_41901813_41904729	0.039636	Pituitary	0.81714	ACLY	intron_17_40058066_40060982	ENSG00000131473.17	2.05752
intron_17_42687046_42687720	0.0348613	Pituitary	0.81714	CNTNAP1	intron_17_40839064_40839738	ENSG00000108797.12	-2.10997
intron_17_47122619_47123886	0.0357288	Pituitary	0.81714	CDC27	intron_17_45199985_45201252	ENSG00000004897.12	-2.1
intron_17_47138891_47141853	0.0435373	Pituitary	0.81714	CDC27	intron_17_45216257_45219219	ENSG00000004897.12	2.01852
intron_17_62705581_62711231	0.0439688	Pituitary	0.81714	MARCHF10	intron_17_60782942_60788592	ENSG00000173838.12	-2.01439
intron_17_6800234_6800747	0.0409291	Pituitary	0.81714	TEKT1	intron_17_6703553_6704066	ENSG00000167858.13	-2.04425
intron_17_6899706_6899868	0.0371298	Pituitary	0.81714	ALOX12P2	intron_17_6803025_6803187	ENSG00000291084.1	-2.08433
intron_17_6899760_6899868	0.0371298	Pituitary	0.81714	ALOX12P2	intron_17_6803079_6803187	ENSG00000291084.1	2.08433
intron_17_6899760_6899868	0.0371298	Pituitary	0.81714	ALOX12P2	intron_17_6803079_6803187	ENSG00000262943.10	2.08433
intron_17_7390441_7390634	0.0346091	Pituitary	0.81714	PLSCR3	intron_17_7293760_7293953	ENSG00000187838.17	-2.1129
intron_17_7390441_7390634	0.0346091	Pituitary	0.81714	TMEM256-PLSCR3	intron_17_7293760_7293953	ENSG00000262481.5	-2.1129
intron_17_7390795_7392791	0.0346091	Pituitary	0.81714	PLSCR3	intron_17_7294114_7296110	ENSG00000187838.17	-2.1129
intron_17_7390795_7392791	0.0346091	Pituitary	0.81714	TMEM256-PLSCR3	intron_17_7294114_7296110	ENSG00000262481.5	-2.1129
intron_17_7392952_7393467	0.0447622	Pituitary	0.81714	PLSCR3	intron_17_7296271_7296786	ENSG00000187838.17	-2.00688
intron_17_7392952_7393467	0.0447622	Pituitary	0.81714	TMEM256-PLSCR3	intron_17_7296271_7296786	ENSG00000262481.5	-2.00688
intron_17_7393836_7394104	0.0370184	Pituitary	0.81714	PLSCR3	intron_17_7297155_7297423	ENSG00000187838.17	2.08556
intron_17_7393836_7394104	0.0370184	Pituitary	0.81714	TMEM256-PLSCR3	intron_17_7297155_7297423	ENSG00000262481.5	2.08556
intron_17_80108409_80108489	0.0390879	Pituitary	0.81714	GAA	intron_17_78082208_78082288	ENSG00000171298.13	-2.06326
intron_17_82101866_82106270	0.0370361	Pituitary	0.81714	CCDC57	intron_17_80059742_80064146	ENSG00000176155.21	-2.08537
intron_17_82172860_82175566	0.0366811	Pituitary	0.81714	CCDC57	intron_17_80130736_80133442	ENSG00000176155.21	2.0893
intron_17_82195364_82198337	0.0375927	Pituitary	0.81714	CCDC57	intron_17_80153240_80156213	ENSG00000176155.21	2.07927
intron_17_82946983_82956695	0.0435009	Pituitary	0.81714	B3GNTL1	intron_17_80904859_80914571	ENSG00000175711.9	-2.01887
intron_18_3452382_3456354	0.0391833	Pituitary	0.81714	TGIF1	intron_18_3452380_3456352	ENSG00000177426.22	-2.06226
intron_18_74496431_74497509	0.0355977	Pituitary	0.81714	CNDP2	intron_18_72163666_72164744	ENSG00000133313.15	-2.10149
intron_19_1032696_1036416	0.0415813	Pituitary	0.81714	CNN2	intron_19_1032695_1036415	ENSG00000064666.15	-2.03769
intron_19_10352551_10352926	0.0346655	Pituitary	0.81714	TYK2	intron_19_10463227_10463602	ENSG00000105397.15	2.11224
intron_19_10359302_10360962	0.0374365	Pituitary	0.81714	TYK2	intron_19_10469978_10471638	ENSG00000105397.15	2.08097
intron_19_10359302_10361511	0.0374365	Pituitary	0.81714	TYK2	intron_19_10469978_10472187	ENSG00000105397.15	2.08097
intron_19_1036246_1036416	0.0415813	Pituitary	0.81714	CNN2	intron_19_1036245_1036415	ENSG00000064666.15	2.03769
intron_19_19180761_19182573	0.0402577	Pituitary	0.81714	BORCS8-MEF2B	intron_19_19291570_19293382	ENSG00000064489.23	2.0511
intron_19_19180761_19182573	0.0402577	Pituitary	0.81714	BORCS8	intron_19_19291570_19293382	ENSG00000254901.8	2.0511
intron_19_19180761_19182573	0.0402577	Pituitary	0.81714	MEF2B	intron_19_19291570_19293382	ENSG00000213999.17	2.0511
intron_19_19186098_19186893	0.0411531	Pituitary	0.81714	BORCS8-MEF2B	intron_19_19296907_19297702	ENSG00000064489.23	-2.04198
intron_19_19186098_19186893	0.0411531	Pituitary	0.81714	BORCS8	intron_19_19296907_19297702	ENSG00000254901.8	-2.04198
intron_19_19187005_19192081	0.0411531	Pituitary	0.81714	BORCS8-MEF2B	intron_19_19297814_19302890	ENSG00000064489.23	-2.04198
intron_19_19187005_19192081	0.0411531	Pituitary	0.81714	BORCS8	intron_19_19297814_19302890	ENSG00000254901.8	-2.04198
intron_19_3115072_3118924	0.0390233	Pituitary	0.81714	GNA11	intron_19_3115070_3118922	ENSG00000088256.9	-2.06394
intron_19_35131555_35131789	0.0383188	Pituitary	0.81714	LGI4	intron_19_35622459_35622693	ENSG00000153902.14	-2.07143
intron_19_3806125_3807172	0.0439688	Pituitary	0.81714	ZFR2	intron_19_3806123_3807170	ENSG00000105278.12	-2.01439
intron_19_38840559_38841613	0.0340375	Pituitary	0.81714	HNRNPL	intron_19_39331199_39332253	ENSG00000104824.18	2.11963
intron_19_39485807_39486187	0.0418296	Pituitary	0.81714	TIMM50	intron_19_39976447_39976827	ENSG00000105197.11	2.03521
intron_19_40214221_40214970	0.0356699	Pituitary	0.81714	MAP3K10	intron_19_40720128_40720877	ENSG00000130758.8	-2.10067
intron_19_4099414_4101019	0.0448254	Pituitary	0.81714	MAP2K2	intron_19_4099412_4101017	ENSG00000126934.15	-2.00629
intron_19_41320470_41322595	0.0354631	Pituitary	0.81714	CCDC97	intron_19_41826375_41828500	ENSG00000142039.4	-2.10303
intron_19_4207968_4208764	0.0396725	Pituitary	0.81714	ANKRD24	intron_19_4207965_4208761	ENSG00000089847.13	-2.05714
intron_19_4208801_4210058	0.0407845	Pituitary	0.81714	ANKRD24	intron_19_4208798_4210055	ENSG00000089847.13	-2.04571
intron_19_44658765_44661292	0.0410158	Pituitary	0.81714	PVR	intron_19_45162033_45164559	ENSG00000073008.16	-2.04337
intron_19_44658900_44661292	0.0410158	Pituitary	0.81714	PVR	intron_19_45162168_45164559	ENSG00000073008.16	2.04337
intron_19_45140661_45141322	0.0419267	Pituitary	0.81714	PPP1R37	intron_19_45643919_45644580	ENSG00000104866.11	2.03425
intron_19_47069343_47071778	0.0427643	Pituitary	0.81714	ZC3H4	intron_19_47572600_47575035	ENSG00000130749.10	-2.026
intron_19_49927848_49929326	0.0432033	Pituitary	0.81714	NUP62	intron_19_50431105_50432583	ENSG00000213024.13	-2.02174
intron_19_50512580_50514478	0.0341724	Pituitary	0.81714	ASPDH	intron_19_51015837_51017735	ENSG00000204653.10	-2.11803
intron_19_50513011_50514491	0.0355489	Pituitary	0.81714	ASPDH	intron_19_51016268_51017748	ENSG00000204653.10	2.10205
intron_19_52728831_52735001	0.0427146	Pituitary	0.81714	ZNF611	intron_19_53232084_53238254	ENSG00000213020.10	-2.02649
intron_19_5994950_5995601	0.0356463	Pituitary	0.81714	RFX2	intron_19_5994961_5995612	ENSG00000087903.13	-2.10094
intron_19_7527628_7527864	0.0380129	Pituitary	0.81714	MCOLN1	intron_19_7592514_7592750	ENSG00000090674.16	2.07472
intron_19_7528257_7528597	0.0427231	Pituitary	0.81714	MCOLN1	intron_19_7593143_7593483	ENSG00000090674.16	2.02641
intron_19_7528703_7528821	0.0427231	Pituitary	0.81714	MCOLN1	intron_19_7593589_7593707	ENSG00000090674.16	2.02641
intron_19_7529712_7530286	0.0447756	Pituitary	0.81714	MCOLN1	intron_19_7594598_7595172	ENSG00000090674.16	2.00676
intron_19_7534239_7534750	0.0426596	Pituitary	0.81714	PNPLA6	intron_19_7599125_7599636	ENSG00000032444.17	2.02703
intron_1_11077443_11077601	0.0413767	Pituitary	0.81714	EXOSC10	intron_1_11137500_11137658	ENSG00000171824.14	2.03974
intron_1_11077651_11079711	0.0413767	Pituitary	0.81714	EXOSC10	intron_1_11137708_11139768	ENSG00000171824.14	-2.03974
intron_1_111706777_111709149	0.044907	Pituitary	0.81714	RAP1A	intron_1_112249399_112251771	ENSG00000116473.15	2.00552
intron_1_150839654_150846263	0.0346285	Pituitary	0.81714	ARNT	intron_1_150812130_150818739	ENSG00000143437.21	2.11268
intron_1_151054321_151055016	0.0387656	Pituitary	0.81714	CDC42SE1	intron_1_151026797_151027492	ENSG00000197622.13	-2.06667
intron_1_153953369_153953538	0.0447556	Pituitary	0.81714	CRTC2	intron_1_153925845_153926014	ENSG00000160741.17	-2.00694
intron_1_155258954_155260330	0.0427501	Pituitary	0.81714	SCAMP3	intron_1_155228745_155230121	ENSG00000116521.11	2.02614
intron_1_155260450_155260537	0.0447991	Pituitary	0.81714	SCAMP3	intron_1_155230241_155230328	ENSG00000116521.11	-2.00654
intron_1_155260659_155262086	0.0447991	Pituitary	0.81714	SCAMP3	intron_1_155230450_155231877	ENSG00000116521.11	-2.00654
intron_1_155261734_155262086	0.0447991	Pituitary	0.81714	SCAMP3	intron_1_155231525_155231877	ENSG00000116521.11	2.00654
intron_1_170038431_170039233	0.0342284	Pituitary	0.81714	KIFAP3	intron_1_170007572_170008374	ENSG00000075945.13	-2.11737
intron_1_171782120_171783740	0.0431703	Pituitary	0.81714	METTL13	intron_1_171751260_171752880	ENSG00000010165.20	2.02206
intron_1_201989044_201996147	0.0410967	Pituitary	0.81714	RNPEP	intron_1_201958172_201965275	ENSG00000176393.11	-2.04255
intron_1_203049767_203051769	0.0404247	Pituitary	0.81714	PPFIA4	intron_1_203018895_203020897	ENSG00000143847.16	-2.04938
intron_1_211946705_211952569	0.0342369	Pituitary	0.81714	INTS7	intron_1_212120047_212125911	ENSG00000143493.13	-2.11727
intron_1_212854309_212857766	0.0424598	Pituitary	0.81714	FLVCR1-DT	intron_1_213027651_213031108	ENSG00000198468.11	2.02899
intron_1_212864519_212872678	0.0404446	Pituitary	0.81714	FLVCR1	intron_1_213037861_213046020	ENSG00000162769.13	-2.04918
intron_1_226891844_226897720	0.0444243	Pituitary	0.81714	PSEN2	intron_1_227079545_227085421	ENSG00000143801.18	2.01007
intron_1_228308383_228309099	0.0393881	Pituitary	0.81714	OBSCN	intron_1_228496084_228496800	ENSG00000154358.23	-2.06011
intron_1_28210066_28210571	0.037317	Pituitary	0.81714	DNAJC8	intron_1_28536577_28537082	ENSG00000126698.11	2.08228
intron_1_28697084_28702438	0.0372209	Pituitary	0.81714	GMEB1	intron_1_29023596_29028950	ENSG00000162419.13	2.08333
intron_1_37689883_37690216	0.0416736	Pituitary	0.81714	C1orf109	intron_1_38155555_38155888	ENSG00000116922.15	-2.03676
intron_1_37689883_37690334	0.0416736	Pituitary	0.81714	C1orf109	intron_1_38155555_38156006	ENSG00000116922.15	2.03676
intron_1_37689886_37690216	0.0416736	Pituitary	0.81714	C1orf109	intron_1_38155558_38155888	ENSG00000116922.15	-2.03676
intron_1_53888986_53889244	0.044467	Pituitary	0.81714	YIPF1	intron_1_54354659_54354917	ENSG00000058799.15	2.00966
intron_1_61683546_61686792	0.0447991	Pituitary	0.81714	TM2D1	intron_1_62149218_62152464	ENSG00000162604.12	2.00654
intron_1_61683546_61694697	0.0447991	Pituitary	0.81714	TM2D1	intron_1_62149218_62160369	ENSG00000162604.12	-2.00654
intron_1_62017947_62037977	0.0359152	Pituitary	0.81714	PATJ	intron_1_62483619_62503649	ENSG00000132849.22	-2.09789
intron_1_62153481_62160908	0.0387021	Pituitary	0.81714	PATJ	intron_1_62619153_62626580	ENSG00000132849.22	2.06734
intron_1_6785575_6825092	0.0402537	Pituitary	0.81714	CAMTA1	intron_1_6845635_6885152	ENSG00000171735.20	2.05114
intron_1_93246954_93254471	0.0420558	Pituitary	0.81714	CCDC18	intron_1_93712511_93720028	ENSG00000122483.18	-2.03297
intron_1_93254614_93256335	0.0426141	Pituitary	0.81714	CCDC18	intron_1_93720171_93721892	ENSG00000122483.18	2.02747
intron_20_23368929_23369584	0.0440796	Pituitary	0.81714	GZF1	intron_20_23349566_23350221	ENSG00000125812.16	2.01333
intron_20_23369741_23370091	0.0403807	Pituitary	0.81714	GZF1	intron_20_23350378_23350728	ENSG00000125812.16	-2.04983
intron_20_44621147_44622588	0.035816	Pituitary	0.81714	ADA	intron_20_43249788_43251229	ENSG00000196839.14	2.09901
intron_20_44625684_44626456	0.0382088	Pituitary	0.81714	ADA	intron_20_43254325_43255097	ENSG00000196839.14	-2.07261
intron_20_45835109_45840639	0.0405068	Pituitary	0.81714	SNX21	intron_20_44463748_44469278	ENSG00000124104.19	2.04854
intron_20_45835116_45838268	0.0405068	Pituitary	0.81714	SNX21	intron_20_44463755_44466907	ENSG00000124104.19	2.04854
intron_20_45835116_45840448	0.0405068	Pituitary	0.81714	SNX21	intron_20_44463755_44469087	ENSG00000124104.19	-2.04854
intron_20_45835116_45840639	0.0405068	Pituitary	0.81714	SNX21	intron_20_44463755_44469278	ENSG00000124104.19	2.04854
intron_20_62319013_62319684	0.0336553	Pituitary	0.81714	LAMA5	intron_20_60894069_60894740	ENSG00000130702.15	2.12418
intron_20_62320669_62320739	0.0347628	Pituitary	0.81714	LAMA5	intron_20_60895725_60895795	ENSG00000130702.15	2.11111
intron_20_63740531_63741370	0.0432315	Pituitary	0.81714	SLC2A4RG	intron_20_62371884_62372723	ENSG00000125520.14	-2.02147
intron_20_63946643_63950759	0.0417984	Pituitary	0.81714	UCKL1	intron_20_62577996_62582112	ENSG00000198276.16	-2.03552
intron_20_63946643_63956260	0.0417984	Pituitary	0.81714	UCKL1	intron_20_62577996_62587613	ENSG00000198276.16	2.03552
intron_20_63964391_63964490	0.0420189	Pituitary	0.81714	ZNF512B	intron_20_62595744_62595843	ENSG00000196700.9	2.03333
intron_21_33432802_33436883	0.0354717	Pituitary	0.81714	TMEM50B	intron_21_34805109_34809190	ENSG00000142188.17	-2.10293
intron_21_33432802_33439214	0.0334812	Pituitary	0.81714	TMEM50B	intron_21_34805109_34811521	ENSG00000142188.17	2.12626
intron_21_42579800_42580345	0.0426965	Pituitary	0.81714	SLC37A1	intron_21_43999910_44000455	ENSG00000160190.14	2.02667
intron_22_30384495_30385904	0.0397802	Pituitary	0.81714	RNF215	intron_22_30780484_30781893	ENSG00000099999.15	2.05602
intron_22_30397170_30399643	0.0432354	Pituitary	0.81714	SEC14L2	intron_22_30793159_30795632	ENSG00000100003.18	-2.02143
intron_22_30407154_30407415	0.0359739	Pituitary	0.81714	SEC14L2	intron_22_30803143_30803404	ENSG00000100003.18	-2.09722
intron_22_31838845_31843095	0.0381977	Pituitary	0.81714	DEPDC5	intron_22_32234831_32239081	ENSG00000100150.20	2.07273
intron_22_37190928_37191672	0.036213	Pituitary	0.81714	C1QTNF6	intron_22_37586968_37587712	ENSG00000133466.14	-2.09453
intron_22_37191737_37195381	0.036213	Pituitary	0.81714	C1QTNF6	intron_22_37587777_37591421	ENSG00000133466.14	-2.09453
intron_22_41878123_41878659	0.0374735	Pituitary	0.81714	SREBF2	intron_22_42274127_42274663	ENSG00000198911.12	2.08057
intron_22_41878123_41880716	0.0379351	Pituitary	0.81714	SREBF2	intron_22_42274127_42276720	ENSG00000198911.12	-2.07556
intron_22_41878758_41880716	0.0379351	Pituitary	0.81714	SREBF2	intron_22_42274762_42276720	ENSG00000198911.12	2.07556
intron_22_44147922_44157982	0.0388574	Pituitary	0.81714	PARVB	intron_22_44543802_44553862	ENSG00000188677.15	-2.06569
intron_22_45168246_45170988	0.0378106	Pituitary	0.81714	NUP50	intron_22_45564127_45566869	ENSG00000093000.19	-2.0769
intron_22_45335382_45336328	0.0403263	Pituitary	0.81714	FAM118A	intron_22_45731263_45732209	ENSG00000100376.12	-2.05039
intron_2_147958866_147972739	0.0387604	Pituitary	0.81714	ORC4	intron_2_148716435_148730308	ENSG00000115947.14	-2.06672
intron_2_158220713_158250772	0.0366488	Pituitary	0.81714	CCDC148	intron_2_159077225_159107284	ENSG00000153237.19	2.08966
intron_2_172562291_172564503	0.0369	Pituitary	0.81714	PDK1	intron_2_173427019_173429231	ENSG00000152256.14	-2.08687
intron_2_173018802_173020618	0.0410866	Pituitary	0.81714	RAPGEF4	intron_2_173883530_173885346	ENSG00000091428.18	-2.04265
intron_2_175074835_175075000	0.0389594	Pituitary	0.81714	ATF2	intron_2_175939563_175939728	ENSG00000115966.18	2.06462
intron_2_175074835_175080660	0.0389594	Pituitary	0.81714	ATF2	intron_2_175939563_175945388	ENSG00000115966.18	2.06462
intron_2_177283804_177287611	0.040034	Pituitary	0.81714	ENSG00000213963	intron_2_178148532_178152339	ENSG00000213963.7	-2.0534
intron_2_177283804_177287611	0.040034	Pituitary	0.81714	NFE2L2	intron_2_178148532_178152339	ENSG00000116044.17	-2.0534
intron_2_195845165_195853343	0.0366954	Pituitary	0.81714	DNAH7	intron_2_196709889_196718067	ENSG00000118997.14	-2.08914
intron_2_200507091_200509628	0.0369886	Pituitary	0.81714	KCTD18	intron_2_201371814_201374351	ENSG00000155729.13	2.08589
intron_2_200507091_200510011	0.0369886	Pituitary	0.81714	KCTD18	intron_2_201371814_201374734	ENSG00000155729.13	-2.08589
intron_2_219229900_219230228	0.0384493	Pituitary	0.81714	ANKZF1	intron_2_220094622_220094950	ENSG00000163516.14	-2.07003
intron_2_230416328_230442937	0.036926	Pituitary	0.81714	SP100	intron_2_231281043_231307652	ENSG00000067066.17	2.08658
intron_2_241143074_241145750	0.0444974	Pituitary	0.81714	PASK	intron_2_242082489_242085165	ENSG00000115687.14	2.00938
intron_2_241143074_241149414	0.0444974	Pituitary	0.81714	PASK	intron_2_242082489_242088829	ENSG00000115687.14	-2.00938
intron_2_241315982_241324216	0.0363342	Pituitary	0.81714	SEPTIN2	intron_2_242255397_242263631	ENSG00000168385.18	-2.09317
intron_2_241317599_241324216	0.0363342	Pituitary	0.81714	SEPTIN2	intron_2_242257014_242263631	ENSG00000168385.18	2.09317
intron_2_44346390_44361380	0.0413927	Pituitary	0.81714	PREPL	intron_2_44573529_44588519	ENSG00000138078.16	-2.03957
intron_2_86100172_86105700	0.042145	Pituitary	0.81714	POLR1A	intron_2_86327295_86332823	ENSG00000068654.17	-2.03209
intron_2_86111158_86116530	0.0405474	Pituitary	0.81714	PTCD3	intron_2_86338281_86343653	ENSG00000132300.19	2.04813
intron_2_86125515_86127161	0.0336989	Pituitary	0.81714	PTCD3	intron_2_86352638_86354284	ENSG00000132300.19	2.12366
intron_3_10018071_10023530	0.0408468	Pituitary	0.81714	ENSG00000291078	intron_3_10059755_10065214	ENSG00000291078.1	2.04508
intron_3_100736704_100744833	0.0420412	Pituitary	0.81714	TFG	intron_3_100455548_100463677	ENSG00000114354.15	2.03311
intron_3_100736716_100744833	0.0420412	Pituitary	0.81714	TFG	intron_3_100455560_100463677	ENSG00000114354.15	-2.03311
intron_3_100795003_100796409	0.0362986	Pituitary	0.81714	ABI3BP	intron_3_100513847_100515253	ENSG00000154175.18	-2.09357
intron_3_100795003_100804792	0.0362986	Pituitary	0.81714	ABI3BP	intron_3_100513847_100523636	ENSG00000154175.18	2.09357
intron_3_134507286_134531845	0.0348214	Pituitary	0.81714	CEP63	intron_3_134226128_134250687	ENSG00000182923.20	2.11043
intron_3_134507286_134531845	0.0348214	Pituitary	0.81714	ENSG00000288700	intron_3_134226128_134250687	ENSG00000288700.2	2.11043
intron_3_139344198_139346878	0.0385344	Pituitary	0.81714	MRPS22	intron_3_139063040_139065720	ENSG00000175110.14	-2.06912
intron_3_139344718_139346878	0.0385344	Pituitary	0.81714	MRPS22	intron_3_139063560_139065720	ENSG00000175110.14	2.06912
intron_3_139350322_139350977	0.0440279	Pituitary	0.81714	MRPS22	intron_3_139069164_139069819	ENSG00000175110.14	2.01382
intron_3_150708009_150719869	0.0354709	Pituitary	0.81714	ERICH6-AS1	intron_3_150425796_150437656	ENSG00000240137.8	2.10294
intron_3_158713859_158732140	0.0417333	Pituitary	0.81714	RARRES1	intron_3_158431648_158449929	ENSG00000118849.10	-2.03617
intron_3_167242643_167282238	0.0402073	Pituitary	0.81714	ZBBX	intron_3_166960431_167000026	ENSG00000169064.13	2.05161
intron_3_184277466_184277925	0.0401083	Pituitary	0.81714	ECE2	intron_3_183995254_183995713	ENSG00000145194.19	2.05263
intron_3_184277466_184277925	0.0401083	Pituitary	0.81714	EEF1AKMT4-ECE2	intron_3_183995254_183995713	ENSG00000284917.1	2.05263
intron_3_184278313_184278492	0.0416736	Pituitary	0.81714	ECE2	intron_3_183996101_183996280	ENSG00000145194.19	2.03676
intron_3_184278313_184278492	0.0416736	Pituitary	0.81714	EEF1AKMT4-ECE2	intron_3_183996101_183996280	ENSG00000284917.1	2.03676
intron_3_193241533_193255651	0.0378559	Pituitary	0.81714	PLAAT1	intron_3_192959322_192973440	ENSG00000127252.7	-2.07641
intron_3_195681666_195683752	0.0349709	Pituitary	0.81714	MUC20-OT1	intron_3_195408537_195410623	ENSG00000242086.8	-2.1087
intron_3_195681666_195683752	0.0349709	Pituitary	0.81714	SDHAP2	intron_3_195408537_195410623	ENSG00000215837.7	-2.1087
intron_3_195729739_195739847	0.0380158	Pituitary	0.81714	MUC20	intron_3_195456610_195466718	ENSG00000176945.18	-2.07468
intron_3_196827333_196828319	0.04423	Pituitary	0.81714	PAK2	intron_3_196554204_196555190	ENSG00000180370.10	2.0119
intron_3_3175269_3179621	0.0393634	Pituitary	0.81714	CRBN	intron_3_3216953_3221305	ENSG00000113851.16	2.06037
intron_3_33865430_33866351	0.0400783	Pituitary	0.81714	PDCD6IP	intron_3_33906922_33907843	ENSG00000170248.15	2.05294
intron_3_38400985_38412936	0.0402577	Pituitary	0.81714	XYLB	intron_3_38442476_38454427	ENSG00000093217.11	2.0511
intron_3_38500164_38501355	0.0410051	Pituitary	0.81714	EXOG	intron_3_38541655_38542846	ENSG00000157036.13	2.04348
intron_3_44918143_44929306	0.0340731	Pituitary	0.81714	ZDHHC3	intron_3_44959635_44970798	ENSG00000163812.16	2.11921
intron_3_49999513_50048245	0.0424164	Pituitary	0.81714	RBM6	intron_3_50036946_50085678	ENSG00000004534.15	2.02941
intron_3_51403395_51412379	0.0401326	Pituitary	0.81714	DCAF1	intron_3_51440829_51449833	ENSG00000145041.16	2.05238
intron_3_52534877_52540424	0.0442447	Pituitary	0.81714	SMIM4	intron_3_52568893_52574440	ENSG00000168273.8	-2.01176
intron_3_64022523_64022643	0.0430468	Pituitary	0.81714	PSMD6	intron_3_64008199_64008319	ENSG00000163636.11	2.02326
intron_3_64022523_64023275	0.0430468	Pituitary	0.81714	PSMD6	intron_3_64008199_64008951	ENSG00000163636.11	-2.02326
intron_3_64022801_64023275	0.0430468	Pituitary	0.81714	PSMD6	intron_3_64008477_64008951	ENSG00000163636.11	2.02326
intron_3_9911597_9913956	0.0424598	Pituitary	0.81714	IL17RE	intron_3_9953281_9955640	ENSG00000163701.19	-2.02899
intron_3_9918075_9918335	0.0424904	Pituitary	0.81714	ENSG00000288550	intron_3_9959759_9960019	ENSG00000288550.3	2.02868
intron_3_9918075_9918335	0.0424904	Pituitary	0.81714	IL17RC	intron_3_9959759_9960019	ENSG00000163702.21	2.02868
intron_3_9918075_9918500	0.0336873	Pituitary	0.81714	ENSG00000288550	intron_3_9959759_9960184	ENSG00000288550.3	-2.1238
intron_3_9918075_9918500	0.0336873	Pituitary	0.81714	IL17RC	intron_3_9959759_9960184	ENSG00000163702.21	-2.1238
intron_3_9918075_9920491	0.0405944	Pituitary	0.81714	IL17RC	intron_3_9959759_9962175	ENSG00000163702.21	-2.04765
intron_3_9918409_9918500	0.0381114	Pituitary	0.81714	ENSG00000288550	intron_3_9960093_9960184	ENSG00000288550.3	2.07365
intron_3_9918409_9918500	0.0381114	Pituitary	0.81714	IL17RC	intron_3_9960093_9960184	ENSG00000163702.21	2.07365
intron_4_109430780_109431692	0.0422915	Pituitary	0.81714	SEC24B-AS1	intron_4_110351936_110352848	ENSG00000247950.9	-2.03064
intron_4_109431746_109431941	0.0443105	Pituitary	0.81714	SEC24B-AS1	intron_4_110352902_110353097	ENSG00000247950.9	2.01114
intron_4_112145733_112186693	0.0419734	Pituitary	0.81714	FAM241A	intron_4_113066889_113107849	ENSG00000174749.6	2.03378
intron_4_141637224_141656186	0.043476	Pituitary	0.81714	IL15	intron_4_142558377_142577339	ENSG00000164136.17	2.01911
intron_4_150321383_150325809	0.03445	Pituitary	0.81714	LRBA	intron_4_151242535_151246961	ENSG00000198589.15	2.11476
intron_4_185362105_185362611	0.0366633	Pituitary	0.81714	SNX25	intron_4_186283259_186283765	ENSG00000109762.17	2.08949
intron_4_2159211_2170679	0.0338629	Pituitary	0.81714	ENSG00000290263	intron_4_2160938_2172406	ENSG00000290263.1	2.1217
intron_4_2159211_2170679	0.0338629	Pituitary	0.81714	POLN	intron_4_2160938_2172406	ENSG00000130997.16	2.1217
intron_4_26858347_26919504	0.0368921	Pituitary	0.81714	STIM2	intron_4_26859969_26921126	ENSG00000109689.20	2.08696
intron_4_26860028_26860341	0.0447234	Pituitary	0.81714	STIM2-AS1	intron_4_26861650_26861963	ENSG00000240005.7	-2.00725
intron_4_2938792_2946873	0.0418213	Pituitary	0.81714	NOP14-AS1	intron_4_2940519_2948600	ENSG00000249673.9	2.03529
intron_4_38680682_38688585	0.0388813	Pituitary	0.81714	KLF3	intron_4_38682303_38690206	ENSG00000109787.13	2.06544
intron_4_523913_527039	0.0429053	Pituitary	0.81714	PIGG	intron_4_517702_520828	ENSG00000174227.16	-2.02463
intron_4_527230_533818	0.0399576	Pituitary	0.81714	PIGG	intron_4_521019_527607	ENSG00000174227.16	2.05419
intron_4_75033961_75046163	0.0424927	Pituitary	0.81714	PARM1	intron_4_75959171_75971373	ENSG00000169116.11	-2.02866
intron_4_76130749_76132523	0.0406349	Pituitary	0.81714	NUP54	intron_4_77051902_77053676	ENSG00000138750.16	-2.04724
intron_4_8511003_8511831	0.0411846	Pituitary	0.81714	ENSG00000205959	intron_4_8512730_8513558	ENSG00000205959.4	-2.04167
intron_5_115269000_115271213	0.0374447	Pituitary	0.81714	CCDC112	intron_5_114604697_114606910	ENSG00000164221.13	-2.08088
intron_5_131710661_131716565	0.0426965	Pituitary	0.81714	FNIP1	intron_5_131046354_131052258	ENSG00000217128.13	2.02667
intron_5_136061579_136062663	0.0387273	Pituitary	0.81714	TGFBI	intron_5_135397268_135398352	ENSG00000120708.17	-2.06707
intron_5_137720584_137735633	0.0389292	Pituitary	0.81714	KLHL3	intron_5_137056273_137071322	ENSG00000146021.15	-2.06493
intron_5_137949184_137952628	0.0448725	Pituitary	0.81714	FAM13B	intron_5_137284873_137288317	ENSG00000031003.11	2.00585
intron_5_140281533_140303041	0.0436641	Pituitary	0.81714	PFDN1	intron_5_139661118_139682626	ENSG00000113068.10	2.0173
intron_5_140300582_140303041	0.0436641	Pituitary	0.81714	PFDN1	intron_5_139680167_139682626	ENSG00000113068.10	-2.0173
intron_5_147591686_147601741	0.0434632	Pituitary	0.81714	JAKMIP2	intron_5_146971249_146981304	ENSG00000176049.16	-2.01923
intron_5_179875187_179875920	0.0446534	Pituitary	0.81714	TBC1D9B	intron_5_179302187_179302920	ENSG00000197226.13	-2.00791
intron_5_179876037_179878309	0.0446534	Pituitary	0.81714	TBC1D9B	intron_5_179303037_179305309	ENSG00000197226.13	2.00791
intron_5_36177292_36181818	0.0368676	Pituitary	0.81714	SKP2	intron_5_36177394_36181920	ENSG00000145604.17	2.08723
intron_5_36177292_36183840	0.0368676	Pituitary	0.81714	SKP2	intron_5_36177394_36183942	ENSG00000145604.17	-2.08723
intron_5_454051_461960	0.0355367	Pituitary	0.81714	EXOC3	intron_5_454166_462075	ENSG00000180104.16	2.10219
intron_5_462307_464290	0.0395523	Pituitary	0.81714	EXOC3	intron_5_462422_464405	ENSG00000180104.16	-2.05839
intron_5_462529_464290	0.0395523	Pituitary	0.81714	EXOC3	intron_5_462644_464405	ENSG00000180104.16	2.05839
intron_5_476563_477244	0.0439467	Pituitary	0.81714	SLC9A3-AS1	intron_5_476678_477359	ENSG00000225138.8	-2.0146
intron_5_477465_477806	0.0350559	Pituitary	0.81714	SLC9A3-AS1	intron_5_477580_477921	ENSG00000225138.8	2.10771
intron_5_65792655_65809515	0.044462	Pituitary	0.81714	NLN	intron_5_65088482_65105342	ENSG00000123213.23	-2.00971
intron_6_132790272_132790785	0.0367992	Pituitary	0.81714	SLC18B1	intron_6_133111411_133111924	ENSG00000146409.12	2.08799
intron_6_13620485_13620754	0.0436732	Pituitary	0.81714	NOL7	intron_6_13620717_13620986	ENSG00000225921.7	-2.01721
intron_6_13620856_13632393	0.0436732	Pituitary	0.81714	NOL7	intron_6_13621088_13632625	ENSG00000225921.7	2.01721
intron_6_137875035_137875688	0.0407431	Pituitary	0.81714	TNFAIP3	intron_6_138196172_138196825	ENSG00000118503.17	2.04613
intron_6_138930098_138941335	0.0393766	Pituitary	0.81714	REPS1	intron_6_139251235_139262472	ENSG00000135597.19	-2.06023
intron_6_138941489_138945219	0.0355447	Pituitary	0.81714	REPS1	intron_6_139262626_139266356	ENSG00000135597.19	-2.1021
intron_6_152130778_152132122	0.0401707	Pituitary	0.81714	SYNE1	intron_6_152451913_152453257	ENSG00000131018.25	-2.05199
intron_6_152148264_152149477	0.0334352	Pituitary	0.81714	SYNE1	intron_6_152469399_152470612	ENSG00000131018.25	-2.12682
intron_6_152148378_152149477	0.0370191	Pituitary	0.81714	SYNE1	intron_6_152469513_152470612	ENSG00000131018.25	2.08555
intron_6_167033971_167039904	0.0394201	Pituitary	0.81714	CEP43	intron_6_167447459_167453392	ENSG00000213066.14	2.05977
intron_6_30571560_30577818	0.0382025	Pituitary	0.81714	ABCF1	intron_6_30539337_30545595	ENSG00000204574.14	2.07268
intron_6_30708357_30711412	0.0340339	Pituitary	0.81714	MDC1	intron_6_30676134_30679189	ENSG00000137337.16	-2.11967
intron_6_35587117_35591130	0.0394523	Pituitary	0.81714	FKBP5	intron_6_35554894_35558907	ENSG00000096060.15	2.05944
intron_6_42884750_42885974	0.0426539	Pituitary	0.81714	RPL7L1	intron_6_42852488_42853712	ENSG00000146223.16	-2.02708
intron_6_42886083_42886256	0.0439483	Pituitary	0.81714	RPL7L1	intron_6_42853821_42853994	ENSG00000146223.16	2.01458
intron_6_44223641_44226061	0.0384052	Pituitary	0.81714	SLC29A1	intron_6_44191378_44193798	ENSG00000112759.19	-2.0705
intron_6_46102659_46122948	0.0381865	Pituitary	0.81714	ENSG00000231769	intron_6_46070396_46090685	ENSG00000231769.4	2.07285
intron_6_73284734_73290533	0.0350877	Pituitary	0.81714	KHDC1-AS1	intron_6_73994457_74000256	ENSG00000229852.4	-2.10734
intron_7_130945835_130984053	0.0447234	Pituitary	0.81714	LINC-PINT	intron_7_130630594_130668812	ENSG00000231721.8	-2.00725
intron_7_151134568_151141898	0.038878	Pituitary	0.81714	AGAP3	intron_7_150831655_150838985	ENSG00000133612.19	-2.06548
intron_7_32558628_32558929	0.0448963	Pituitary	0.81714	AVL9	intron_7_32598240_32598541	ENSG00000105778.20	-2.00562
intron_7_33035988_33062568	0.0376078	Pituitary	0.81714	NT5C3A	intron_7_33075600_33102180	ENSG00000122643.23	-2.0791
intron_7_36548686_36549439	0.0341197	Pituitary	0.81714	AOAH	intron_7_36588292_36589045	ENSG00000136250.12	-2.11865
intron_7_44076629_44078322	0.0445275	Pituitary	0.81714	POLM	intron_7_44116228_44117921	ENSG00000122678.17	-2.00909
intron_7_44076629_44078756	0.0445275	Pituitary	0.81714	POLM	intron_7_44116228_44118355	ENSG00000122678.17	-2.00909
intron_7_55912723_55923162	0.0387273	Pituitary	0.81714	ENSG00000249773	intron_7_55980416_55990855	ENSG00000249773.3	-2.06707
intron_7_55912723_55923162	0.0387273	Pituitary	0.81714	ZNF713	intron_7_55980416_55990855	ENSG00000178665.16	-2.06707
intron_7_55918297_55923162	0.0387273	Pituitary	0.81714	ZNF713	intron_7_55985990_55990855	ENSG00000178665.16	2.06707
intron_7_66086662_66087334	0.0357903	Pituitary	0.81714	ASL	intron_7_65551649_65552321	ENSG00000126522.17	-2.0993
intron_7_66402545_66407290	0.0381389	Pituitary	0.81714	LINC00174	intron_7_65867532_65872277	ENSG00000179406.10	-2.07336
intron_7_66769025_66771883	0.0384994	Pituitary	0.81714	RABGEF1	intron_7_66234012_66236870	ENSG00000154710.18	2.0695
intron_7_66772078_66775227	0.0377813	Pituitary	0.81714	RABGEF1	intron_7_66237065_66240214	ENSG00000154710.18	2.07722
intron_7_79458999_79459536	0.0351174	Pituitary	0.81714	MAGI2-AS3	intron_7_79088315_79088852	ENSG00000234456.10	-2.107
intron_8_102864623_102865103	0.0392892	Pituitary	0.81714	MAILR	intron_8_103876851_103877331	ENSG00000253320.7	2.06115
intron_8_102864623_102879895	0.042946	Pituitary	0.81714	MAILR	intron_8_103876851_103892123	ENSG00000253320.7	-2.02423
intron_8_106737600_106739458	0.0417005	Pituitary	0.81714	OXR1	intron_8_107749828_107751686	ENSG00000164830.19	-2.0365
intron_8_11802931_11808794	0.0345903	Pituitary	0.81714	FDFT1	intron_8_11660440_11666303	ENSG00000079459.13	2.11312
intron_8_11847822_11848067	0.0336628	Pituitary	0.81714	CTSB	intron_8_11705331_11705576	ENSG00000164733.22	2.12409
intron_8_123142456_123144717	0.0420001	Pituitary	0.81714	TBC1D31	intron_8_124154696_124156957	ENSG00000156787.17	-2.03352
intron_8_123144855_123150036	0.0425671	Pituitary	0.81714	TBC1D31	intron_8_124157095_124162276	ENSG00000156787.17	-2.02793
intron_8_143159709_143159936	0.0435709	Pituitary	0.81714	LY6H	intron_8_144241126_144241353	ENSG00000176956.13	2.0182
intron_8_144357121_144357439	0.0350813	Pituitary	0.81714	FBXL6	intron_8_145580781_145581099	ENSG00000182325.11	-2.10742
intron_8_39281174_39283586	0.0389686	Pituitary	0.81714	ADAM32	intron_8_39138693_39141105	ENSG00000197140.15	-2.06452
intron_8_66432575_66440162	0.033815	Pituitary	0.81714	ADHFE1	intron_8_67344810_67352397	ENSG00000147576.17	2.12227
intron_8_66432575_66442798	0.033815	Pituitary	0.81714	ADHFE1	intron_8_67344810_67355033	ENSG00000147576.17	-2.12227
intron_8_68119514_68120196	0.0414028	Pituitary	0.81714	PREX2	intron_8_69031749_69032431	ENSG00000046889.19	2.03947
intron_8_9008148_9011542	0.036015	Pituitary	0.81714	ERI1	intron_8_8865658_8869052	ENSG00000104626.15	2.09676
intron_9_100226235_100229660	0.0424164	Pituitary	0.81714	INVS	intron_9_102988517_102991942	ENSG00000119509.13	-2.02941
intron_9_109147189_109149636	0.0344655	Pituitary	0.81714	FRRS1L	intron_9_111909469_111911916	ENSG00000260230.5	2.11458
intron_9_122148277_122152245	0.0396293	Pituitary	0.81714	NDUFA8	intron_9_124910556_124914524	ENSG00000119421.7	2.05759
intron_9_128276402_128276707	0.0380724	Pituitary	0.81714	SWI5	intron_9_131038681_131038986	ENSG00000175854.15	2.07407
intron_9_128823894_128824072	0.0407828	Pituitary	0.81714	ENSG00000286112	intron_9_131586173_131586351	ENSG00000286112.1	2.04573
intron_9_128823894_128824072	0.0407828	Pituitary	0.81714	SPOUT1	intron_9_131586173_131586351	ENSG00000198917.13	2.04573
intron_9_131492260_131494405	0.0338946	Pituitary	0.81714	PRRC2B	intron_9_134367647_134369792	ENSG00000288701.1	-2.12132
intron_9_131492260_131495740	0.0338946	Pituitary	0.81714	PRRC2B	intron_9_134367647_134371127	ENSG00000288701.1	2.12132
intron_9_133100382_133101520	0.0448275	Pituitary	0.81714	ENSG00000285245	intron_9_135975769_135976907	ENSG00000285245.1	-2.00627
intron_9_133100382_133101520	0.0448275	Pituitary	0.81714	RALGDS	intron_9_135975769_135976907	ENSG00000160271.16	-2.00627
intron_9_136463132_136463463	0.034583	Pituitary	0.81714	SEC16A	intron_9_139357584_139357915	ENSG00000148396.19	2.11321
intron_9_87642058_87643376	0.0413025	Pituitary	0.81714	DAPK1	intron_9_90256973_90258291	ENSG00000196730.13	2.04048
intron_9_93299261_93308328	0.0369443	Pituitary	0.81714	WNK2	intron_9_96061543_96070610	ENSG00000165238.17	-2.08638
intron_9_95005616_95060694	0.0434536	Pituitary	0.81714	AOPEP	intron_9_97767898_97822976	ENSG00000148120.18	2.01932
intron_9_95005616_95080694	0.0370938	Pituitary	0.81714	AOPEP	intron_9_97767898_97842976	ENSG00000148120.18	-2.08473
intron_9_96944085_96949555	0.0372209	Pituitary	0.81714	MFSD14CP	intron_9_99706367_99711837	ENSG00000290770.1	-2.08333
intron_12_81109704_81134816	0.0596717	Liver	0.817144	ACSS3	intron_12_81503483_81528595	ENSG00000111058.8	1.88321
intron_17_73236995_73242896	0.0597881	Liver	0.817144	C17orf80	intron_17_71233134_71239035	ENSG00000141219.16	-1.88235
intron_1_11044953_11045408	0.0596948	Liver	0.817144	MASP2	intron_1_11105010_11105465	ENSG00000009724.18	1.88304
intron_1_3743190_3745607	0.0597499	Liver	0.817144	TP73-AS1	intron_1_3659754_3662171	ENSG00000227372.12	-1.88263
intron_3_50059746_50060801	0.0597881	Liver	0.817144	RBM6	intron_3_50097179_50098234	ENSG00000004534.15	1.88235
intron_9_127402753_127403660	0.0595912	Liver	0.817144	SLC2A8	intron_9_130165032_130165939	ENSG00000136856.18	1.88381
intron_1_248913879_248917279	0.0524908	Nerve_Tibial	0.817174	PGBD2	intron_1_249208078_249211478	ENSG00000185220.12	-1.93909
intron_11_118704838_118708382	0.0568183	Whole_Blood	0.817189	ENSG00000255422	intron_11_118575547_118579091	ENSG00000255422.4	-1.90471
intron_19_51415108_51415181	0.0567459	Whole_Blood	0.817189	SIGLEC10	intron_19_51918362_51918435	ENSG00000142512.15	-1.90526
intron_3_157157083_157158866	0.056811	Whole_Blood	0.817189	CCNL1	intron_3_156874872_156876655	ENSG00000163660.12	1.90476
intron_3_195965542_195967514	0.0566042	Whole_Blood	0.817189	SDHAP1	intron_3_195692413_195694385	ENSG00000290763.1	1.90635
intron_3_195965542_195967514	0.0566042	Whole_Blood	0.817189	SDHAP1	intron_3_195692413_195694385	ENSG00000185485.15	1.90635
intron_7_50387470_50391729	0.0566324	Whole_Blood	0.817189	IKZF1	intron_7_50455168_50459427	ENSG00000185811.21	-1.90614
intron_9_120844899_120844993	0.0566765	Whole_Blood	0.817189	CUTALP	intron_9_123607177_123607271	ENSG00000226752.10	-1.9058
intron_9_120846803_120847294	0.0566765	Whole_Blood	0.817189	CUTALP	intron_9_123609081_123609572	ENSG00000226752.10	-1.9058
intron_9_92223489_92229001	0.0567764	Whole_Blood	0.817189	IARS1	intron_9_94985771_94991283	ENSG00000196305.19	1.90503
intron_11_12138460_12153224	0.0352913	Testis	0.81722	MICAL2	intron_11_12160007_12174771	ENSG00000133816.19	2.105
intron_11_12138460_12162079	0.0352913	Testis	0.81722	MICAL2	intron_11_12160007_12183626	ENSG00000133816.19	2.105
intron_11_12138464_12162079	0.0352913	Testis	0.81722	MICAL2	intron_11_12160011_12183626	ENSG00000133816.19	-2.105
intron_1_231524547_231527338	0.0352146	Testis	0.81722	ENSG00000233461	intron_1_231660293_231663084	ENSG00000233461.6	-2.10588
intron_21_45118619_45120794	0.0351492	Testis	0.81722	ADARB1	intron_21_46538534_46540709	ENSG00000197381.18	-2.10664
intron_2_69810673_69812653	0.0352244	Testis	0.81722	ANXA4	intron_2_70037805_70039785	ENSG00000196975.16	-2.10577
intron_3_10115819_10125626	0.0351711	Testis	0.81722	BRK1	intron_3_10157503_10167310	ENSG00000254999.4	-2.10638
intron_4_80608383_80869993	0.0352644	Testis	0.81722	CFAP299	intron_4_81529537_81791147	ENSG00000197826.12	2.10531
intron_5_476563_477244	0.0352513	Testis	0.81722	SLC9A3-AS1	intron_5_476678_477359	ENSG00000225138.8	-2.10546
intron_7_44044820_44050225	0.0352474	Testis	0.81722	DBNL	intron_7_44084419_44089824	ENSG00000136279.21	-2.1055
intron_4_523913_527039	0.0429053	Adipose_Visceral_Omentum	0.817226	PIGG	intron_4_517702_520828	ENSG00000174227.16	-2.02463
intron_3_134507286_134531845	0.033472	Small_Intestine_Terminal_Ileum	0.817238	CEP63	intron_3_134226128_134250687	ENSG00000182923.20	2.12637
intron_3_134507286_134531845	0.033472	Small_Intestine_Terminal_Ileum	0.817238	ENSG00000288700	intron_3_134226128_134250687	ENSG00000288700.2	2.12637
intron_10_112375542_112394918	0.0390467	Lung	0.817243	ACSL5	intron_10_114135300_114154676	ENSG00000197142.11	2.06369
intron_10_122427031_122429624	0.0434004	Lung	0.817243	PLEKHA1	intron_10_124186547_124189140	ENSG00000107679.15	2.01984
intron_10_132348356_132348963	0.0410742	Lung	0.817243	LRRC27	intron_10_134161860_134162467	ENSG00000148814.18	-2.04278
intron_10_60878058_60886112	0.0396377	Lung	0.817243	RHOBTB1	intron_10_62637816_62645870	ENSG00000072422.17	2.0575
intron_10_71344291_71351562	0.0436479	Lung	0.817243	SLC29A3	intron_10_73104048_73111319	ENSG00000198246.10	-2.01746
intron_10_73839601_73842169	0.0430648	Lung	0.817243	CAMK2G	intron_10_75599359_75601927	ENSG00000148660.22	-2.02308
intron_10_84477664_84499875	0.037548	Lung	0.817243	CCSER2	intron_10_86237420_86259631	ENSG00000107771.17	2.07975
intron_10_84477664_84513449	0.0393866	Lung	0.817243	CCSER2	intron_10_86237420_86273205	ENSG00000107771.17	-2.06012
intron_10_91827203_91828285	0.0437008	Lung	0.817243	TNKS2	intron_10_93586960_93588042	ENSG00000107854.6	-2.01695
intron_10_91828406_91830923	0.0437008	Lung	0.817243	TNKS2	intron_10_93588163_93590680	ENSG00000107854.6	-2.01695
intron_10_97600163_97601857	0.0359316	Lung	0.817243	HOGA1	intron_10_99359920_99361614	ENSG00000241935.9	-2.0977
intron_11_119131982_119132243	0.037535	Lung	0.817243	HINFP	intron_11_119002692_119002953	ENSG00000172273.13	-2.0799
intron_11_119131982_119132496	0.037535	Lung	0.817243	HINFP	intron_11_119002692_119003206	ENSG00000172273.13	2.0799
intron_11_119132297_119132496	0.037535	Lung	0.817243	HINFP	intron_11_119003007_119003206	ENSG00000172273.13	-2.0799
intron_11_12008608_12008870	0.0430579	Lung	0.817243	DKK3	intron_11_12030155_12030417	ENSG00000050165.19	-2.02315
intron_11_12138464_12162079	0.0408549	Lung	0.817243	MICAL2	intron_11_12160011_12183626	ENSG00000133816.19	-2.045
intron_11_12209598_12213255	0.0383618	Lung	0.817243	MICAL2	intron_11_12231145_12234802	ENSG00000133816.19	-2.07097
intron_11_12213410_12216219	0.038485	Lung	0.817243	MICAL2	intron_11_12234957_12237766	ENSG00000133816.19	2.06965
intron_11_1290409_1295645	0.0384231	Lung	0.817243	TOLLIP	intron_11_1311639_1316875	ENSG00000078902.16	-2.07031
intron_11_1298564_1309466	0.038059	Lung	0.817243	TOLLIP	intron_11_1319794_1330696	ENSG00000078902.16	2.07422
intron_11_18516164_18519519	0.0368921	Lung	0.817243	TSG101	intron_11_18537711_18541066	ENSG00000074319.13	-2.08696
intron_11_18525702_18526775	0.0375521	Lung	0.817243	TSG101	intron_11_18547249_18548322	ENSG00000074319.13	2.07971
intron_11_59145856_59148836	0.0435637	Lung	0.817243	FAM111A	intron_11_58913329_58916309	ENSG00000166801.17	-2.01826
intron_11_60389596_60393787	0.0429596	Lung	0.817243	MS4A7	intron_11_60157069_60161260	ENSG00000166927.13	2.0241
intron_11_61487240_61489782	0.0368609	Lung	0.817243	PPP1R32	intron_11_61254712_61257254	ENSG00000162148.11	2.0873
intron_11_61784385_61785713	0.0432033	Lung	0.817243	MYRF	intron_11_61551857_61553185	ENSG00000124920.14	-2.02174
intron_11_61789990_61790375	0.042481	Lung	0.817243	TMEM258	intron_11_61557462_61557847	ENSG00000134825.16	2.02878
intron_11_61789990_61790423	0.042481	Lung	0.817243	TMEM258	intron_11_61557462_61557895	ENSG00000134825.16	-2.02878
intron_11_64223967_64224100	0.0367907	Lung	0.817243	TRPT1	intron_11_63991439_63991572	ENSG00000149743.14	-2.08808
intron_11_6600265_6600486	0.0381977	Lung	0.817243	RRP8	intron_11_6621495_6621716	ENSG00000132275.11	2.07273
intron_11_68911603_68914823	0.0426954	Lung	0.817243	IGHMBP2	intron_11_68679071_68682291	ENSG00000132740.10	-2.02668
intron_11_68914350_68914823	0.0426954	Lung	0.817243	IGHMBP2	intron_11_68681818_68682291	ENSG00000132740.10	2.02668
intron_11_69062990_69063895	0.0376064	Lung	0.817243	TPCN2	intron_11_68830458_68831363	ENSG00000162341.18	-2.07912
intron_11_73860009_73863172	0.03684	Lung	0.817243	MRPL48	intron_11_73571054_73574217	ENSG00000175581.14	-2.08753
intron_11_73876575_73876757	0.0385493	Lung	0.817243	COA4	intron_11_73587620_73587802	ENSG00000181924.7	2.06897
intron_11_73878819_73887354	0.0370801	Lung	0.817243	PAAF1	intron_11_73589864_73598399	ENSG00000175575.13	2.08488
intron_11_73887099_73887354	0.0358925	Lung	0.817243	PAAF1	intron_11_73598144_73598399	ENSG00000175575.13	2.09814
intron_11_78127436_78138710	0.0415466	Lung	0.817243	ALG8	intron_11_77838482_77849756	ENSG00000159063.14	2.03803
intron_11_78127436_78139494	0.0427029	Lung	0.817243	ALG8	intron_11_77838482_77850540	ENSG00000159063.14	-2.0266
intron_11_8731209_8750621	0.0420896	Lung	0.817243	DENND2B	intron_11_8752756_8772168	ENSG00000166444.19	2.03263
intron_11_96383473_96383962	0.0406523	Lung	0.817243	CCDC82	intron_11_96116637_96117126	ENSG00000149231.16	-2.04706
intron_11_96383473_96389844	0.0406523	Lung	0.817243	CCDC82	intron_11_96116637_96123008	ENSG00000149231.16	2.04706
intron_11_96386293_96387530	0.0395111	Lung	0.817243	CCDC82	intron_11_96119457_96120694	ENSG00000149231.16	2.05882
intron_12_101770585_101770996	0.0375521	Lung	0.817243	GNPTAB	intron_12_102164363_102164774	ENSG00000111670.16	-2.07971
intron_12_102419690_102475643	0.0368232	Lung	0.817243	IGF1	intron_12_102813468_102869421	ENSG00000017427.17	2.08772
intron_12_109481742_109483531	0.0384598	Lung	0.817243	UBE3B	intron_12_109919547_109921336	ENSG00000151148.14	-2.06992
intron_12_109904793_109906572	0.0359249	Lung	0.817243	TCHP	intron_12_110342598_110344377	ENSG00000139437.18	-2.09778
intron_12_110661448_110683225	0.0374185	Lung	0.817243	HVCN1	intron_12_111099253_111121030	ENSG00000122986.14	2.08117
intron_12_121244615_121245140	0.0413236	Lung	0.817243	CAMKK2	intron_12_121682418_121682943	ENSG00000110931.19	-2.04027
intron_12_122986564_122986646	0.0397652	Lung	0.817243	PITPNM2	intron_12_123471111_123471193	ENSG00000090975.14	-2.05618
intron_12_122986829_122987281	0.0397652	Lung	0.817243	PITPNM2	intron_12_123471376_123471828	ENSG00000090975.14	-2.05618
intron_12_46243314_46268526	0.0417271	Lung	0.817243	SLC38A1	intron_12_46637097_46662309	ENSG00000111371.16	2.03623
intron_12_46243314_46268865	0.0417271	Lung	0.817243	SLC38A1	intron_12_46637097_46662648	ENSG00000111371.16	-2.03623
intron_12_57093195_57093407	0.0356015	Lung	0.817243	NAB2	intron_12_57486978_57487190	ENSG00000166886.13	-2.10145
intron_12_70329570_70330287	0.0430322	Lung	0.817243	CNOT2	intron_12_70723350_70724067	ENSG00000111596.14	-2.0234
intron_12_7138816_7141242	0.0364639	Lung	0.817243	CLSTN3	intron_12_7291412_7293838	ENSG00000139182.15	-2.09172
intron_13_113803332_113804885	0.0379508	Lung	0.817243	TMEM255B	intron_13_114506305_114507858	ENSG00000184497.13	2.07539
intron_13_27435893_27437116	0.0426783	Lung	0.817243	MTIF3	intron_13_28010030_28011253	ENSG00000122033.15	2.02684
intron_13_49497217_49506635	0.0410317	Lung	0.817243	PHF11	intron_13_50071353_50080771	ENSG00000136147.18	2.04321
intron_13_99859049_99864818	0.0424073	Lung	0.817243	CLYBL	intron_13_100511303_100517072	ENSG00000125246.16	-2.0295
intron_14_103797518_103847299	0.0389906	Lung	0.817243	PPP1R13B	intron_14_104263855_104313636	ENSG00000088808.18	2.06429
intron_14_20449266_20451257	0.043297	Lung	0.817243	OSGEP	intron_14_20917425_20919416	ENSG00000092094.11	-2.02083
intron_14_20449266_20451974	0.043297	Lung	0.817243	OSGEP	intron_14_20917425_20920133	ENSG00000092094.11	2.02083
intron_14_24319888_24321716	0.0409045	Lung	0.817243	ADCY4	intron_14_24789094_24790922	ENSG00000129467.14	2.0445
intron_14_49626048_49633287	0.0416691	Lung	0.817243	DNAAF2	intron_14_50092766_50100005	ENSG00000165506.15	2.03681
intron_14_60092419_60114700	0.0394336	Lung	0.817243	PCNX4	intron_14_60559137_60581418	ENSG00000126773.13	-2.05963
intron_14_60124310_60125637	0.043555	Lung	0.817243	PCNX4	intron_14_60591028_60592355	ENSG00000126773.13	2.01835
intron_14_60125251_60125637	0.0401881	Lung	0.817243	PCNX4	intron_14_60591969_60592355	ENSG00000126773.13	-2.05181
intron_14_60150187_60152939	0.0420663	Lung	0.817243	DHRS7	intron_14_60616905_60619657	ENSG00000100612.14	2.03286
intron_14_60150187_60153959	0.0420663	Lung	0.817243	DHRS7	intron_14_60616905_60620677	ENSG00000100612.14	2.03286
intron_15_40901014_40902616	0.0383713	Lung	0.817243	VPS18	intron_15_41193212_41194814	ENSG00000104142.11	2.07087
intron_15_51458053_51460298	0.0408706	Lung	0.817243	ENSG00000259668	intron_15_51750250_51752495	ENSG00000259668.6	2.04484
intron_15_57592109_57604269	0.0420189	Lung	0.817243	GCOM1	intron_15_57884307_57896467	ENSG00000137878.17	2.03333
intron_15_57592109_57604269	0.0420189	Lung	0.817243	MYZAP	intron_15_57884307_57896467	ENSG00000263155.6	2.03333
intron_15_68364798_68369184	0.0397466	Lung	0.817243	ITGA11	intron_15_68657136_68661522	ENSG00000137809.17	2.05637
intron_15_72755654_72756251	0.0364179	Lung	0.817243	ADPGK	intron_15_73047995_73048592	ENSG00000159322.18	-2.09223
intron_15_72760527_72771783	0.0434632	Lung	0.817243	ADPGK	intron_15_73052868_73064124	ENSG00000159322.18	2.01923
intron_15_72760527_72783459	0.043297	Lung	0.817243	ADPGK	intron_15_73052868_73075800	ENSG00000159322.18	2.02083
intron_15_76795440_76800248	0.0412413	Lung	0.817243	SCAPER	intron_15_77087781_77092589	ENSG00000140386.13	2.0411
intron_15_76862533_76883812	0.0380023	Lung	0.817243	SCAPER	intron_15_77154874_77176153	ENSG00000140386.13	-2.07483
intron_15_81265801_81269538	0.0424989	Lung	0.817243	IL16	intron_15_81558142_81561879	ENSG00000172349.19	2.0286
intron_15_89113824_89116322	0.0432033	Lung	0.817243	ABHD2	intron_15_89657055_89659553	ENSG00000140526.18	2.02174
intron_15_89318037_89318541	0.0381729	Lung	0.817243	POLG	intron_15_89861268_89861772	ENSG00000140521.18	-2.07299
intron_15_90482281_90482702	0.0356617	Lung	0.817243	IQGAP1	intron_15_91025513_91025934	ENSG00000140575.13	-2.10076
intron_16_10473989_10480879	0.0407873	Lung	0.817243	ATF7IP2	intron_16_10567846_10574736	ENSG00000166669.14	2.04569
intron_16_1312603_1314020	0.0360336	Lung	0.817243	UBE2I	intron_16_1362604_1364021	ENSG00000103275.21	2.09655
intron_16_1352306_1357700	0.0397854	Lung	0.817243	GNPTG	intron_16_1402307_1407701	ENSG00000090581.11	2.05597
intron_16_1357832_1361743	0.0370542	Lung	0.817243	GNPTG	intron_16_1407833_1411744	ENSG00000090581.11	2.08517
intron_16_14240484_14240615	0.0399673	Lung	0.817243	MRTFB	intron_16_14334341_14334472	ENSG00000186260.17	2.05409
intron_16_14240484_14245528	0.0399673	Lung	0.817243	MRTFB	intron_16_14334341_14339385	ENSG00000186260.17	-2.05409
intron_16_1457756_1459107	0.0424704	Lung	0.817243	CLCN7	intron_16_1507757_1509108	ENSG00000103249.19	2.02888
intron_16_1637907_1641139	0.0413212	Lung	0.817243	CRAMP1	intron_16_1687908_1691140	ENSG00000007545.16	-2.04029
intron_16_1637907_1641139	0.0413212	Lung	0.817243	ENSG00000261732	intron_16_1687908_1691140	ENSG00000261732.1	-2.04029
intron_16_1666600_1667335	0.0427625	Lung	0.817243	CRAMP1	intron_16_1716601_1717336	ENSG00000007545.16	-2.02602
intron_16_1666600_1667335	0.0427625	Lung	0.817243	ENSG00000261732	intron_16_1716601_1717336	ENSG00000261732.1	-2.02602
intron_16_1666600_1667962	0.0427625	Lung	0.817243	CRAMP1	intron_16_1716601_1717963	ENSG00000007545.16	2.02602
intron_16_1786655_1786757	0.0367868	Lung	0.817243	NUBP2	intron_16_1836656_1836758	ENSG00000095906.17	-2.08812
intron_16_1786655_1787677	0.0367868	Lung	0.817243	NUBP2	intron_16_1836656_1837678	ENSG00000095906.17	2.08812
intron_16_1786955_1787677	0.0367868	Lung	0.817243	NUBP2	intron_16_1836956_1837678	ENSG00000095906.17	-2.08812
intron_16_30003526_30003650	0.0362516	Lung	0.817243	INO80E	intron_16_30014847_30014971	ENSG00000169592.15	2.09409
intron_16_30654997_30655351	0.0396197	Lung	0.817243	PRR14	intron_16_30666318_30666672	ENSG00000156858.12	-2.05769
intron_16_30655214_30655351	0.0396197	Lung	0.817243	PRR14	intron_16_30666535_30666672	ENSG00000156858.12	2.05769
intron_16_30659977_30660263	0.0408957	Lung	0.817243	FBRS	intron_16_30671298_30671584	ENSG00000156860.16	2.04459
intron_16_30660442_30662420	0.0355611	Lung	0.817243	FBRS	intron_16_30671763_30673741	ENSG00000156860.16	2.10191
intron_16_31372670_31373249	0.0362495	Lung	0.817243	ITGAX	intron_16_31383991_31384570	ENSG00000140678.17	-2.09412
intron_16_31372670_31376799	0.0362495	Lung	0.817243	ITGAX	intron_16_31383991_31388120	ENSG00000140678.17	2.09412
intron_16_4846210_4847228	0.0408788	Lung	0.817243	GLYR1	intron_16_4896211_4897229	ENSG00000140632.17	2.04476
intron_16_66826780_66827980	0.0429449	Lung	0.817243	NAE1	intron_16_66860683_66861883	ENSG00000159593.15	2.02425
intron_16_70356906_70361418	0.0359858	Lung	0.817243	DDX19A	intron_16_70390809_70395321	ENSG00000168872.17	-2.09709
intron_16_78164289_78386860	0.0424598	Lung	0.817243	WWOX	intron_16_78198186_78420757	ENSG00000186153.18	-2.02899
intron_16_81905507_81907685	0.0407812	Lung	0.817243	ENSG00000289733	intron_16_81939112_81941290	ENSG00000289733.1	2.04575
intron_16_81905507_81907685	0.0407812	Lung	0.817243	PLCG2	intron_16_81939112_81941290	ENSG00000197943.12	2.04575
intron_17_1009784_1010425	0.0375255	Lung	0.817243	ABR	intron_17_913024_913665	ENSG00000159842.16	2.08
intron_17_1009784_1010729	0.0375255	Lung	0.817243	ABR	intron_17_913024_913969	ENSG00000159842.16	-2.08
intron_17_16101805_16108786	0.0382708	Lung	0.817243	NCOR1	intron_17_16005119_16012100	ENSG00000141027.23	-2.07194
intron_17_16788135_16791827	0.0415104	Lung	0.817243	ENSG00000290976	intron_17_16691449_16695141	ENSG00000290976.1	2.0384
intron_17_17219209_17221537	0.0377081	Lung	0.817243	FLCN	intron_17_17122523_17124851	ENSG00000154803.13	2.07801
intron_17_17231882_17232788	0.039735	Lung	0.817243	ENSG00000264187	intron_17_17135196_17136102	ENSG00000264187.1	2.05649
intron_17_17231882_17232788	0.039735	Lung	0.817243	FLCN	intron_17_17135196_17136102	ENSG00000154803.13	2.05649
intron_17_17254945_17260301	0.0425226	Lung	0.817243	COPS3	intron_17_17158259_17163615	ENSG00000141030.13	2.02837
intron_17_17254945_17261966	0.0425226	Lung	0.817243	COPS3	intron_17_17158259_17165280	ENSG00000141030.13	2.02837
intron_17_17260474_17261966	0.0425226	Lung	0.817243	COPS3	intron_17_17163788_17165280	ENSG00000141030.13	-2.02837
intron_17_17276183_17281132	0.0425226	Lung	0.817243	COPS3	intron_17_17179497_17184446	ENSG00000141030.13	-2.02837
intron_17_1730487_1730755	0.036567	Lung	0.817243	WDR81	intron_17_1633781_1634049	ENSG00000167716.19	2.09057
intron_17_27617428_27623314	0.0357931	Lung	0.817243	KSR1	intron_17_25944454_25950340	ENSG00000141068.15	2.09927
intron_17_41896649_41897749	0.0382583	Lung	0.817243	ACLY	intron_17_40052902_40054002	ENSG00000131473.17	-2.07208
intron_17_41901813_41904729	0.039636	Lung	0.817243	ACLY	intron_17_40058066_40060982	ENSG00000131473.17	2.05752
intron_17_47122619_47123886	0.0357288	Lung	0.817243	CDC27	intron_17_45199985_45201252	ENSG00000004897.12	-2.1
intron_17_47361521_47370437	0.0370875	Lung	0.817243	EFCAB13	intron_17_45438887_45447803	ENSG00000178852.16	2.0848
intron_17_63929888_63930074	0.0432012	Lung	0.817243	CD79B	intron_17_62007248_62007434	ENSG00000007312.14	-2.02176
intron_17_6650078_6650356	0.0424164	Lung	0.817243	MED31	intron_17_6553398_6553676	ENSG00000108590.11	-2.02941
intron_17_6800234_6800747	0.0409291	Lung	0.817243	TEKT1	intron_17_6703553_6704066	ENSG00000167858.13	-2.04425
intron_17_75320553_75321659	0.0367643	Lung	0.817243	GRB2	intron_17_73316634_73317740	ENSG00000177885.15	2.08837
intron_17_76290077_76291015	0.0403027	Lung	0.817243	QRICH2	intron_17_74286158_74287096	ENSG00000129646.16	2.05063
intron_17_77196311_77200484	0.037317	Lung	0.817243	SEC14L1	intron_17_75192393_75196566	ENSG00000129657.16	2.08228
intron_17_80108409_80108489	0.0390879	Lung	0.817243	GAA	intron_17_78082208_78082288	ENSG00000171298.13	-2.06326
intron_17_81110955_81115770	0.0369068	Lung	0.817243	BAIAP2	intron_17_79084755_79089570	ENSG00000175866.16	-2.08679
intron_17_81666900_81667729	0.0405125	Lung	0.817243	CCDC137	intron_17_79633930_79634759	ENSG00000185298.13	2.04848
intron_17_82195364_82198337	0.0375927	Lung	0.817243	CCDC57	intron_17_80153240_80156213	ENSG00000176155.21	2.07927
intron_17_82327292_82333700	0.040839	Lung	0.817243	SECTM1	intron_17_80285168_80291576	ENSG00000141574.8	2.04516
intron_17_82600244_82601303	0.0360314	Lung	0.817243	FOXK2	intron_17_80558120_80559179	ENSG00000141568.21	2.09657
intron_17_82946983_82956695	0.0435009	Lung	0.817243	B3GNTL1	intron_17_80904859_80914571	ENSG00000175711.9	-2.01887
intron_18_3452382_3456354	0.0391833	Lung	0.817243	TGIF1	intron_18_3452380_3456352	ENSG00000177426.22	-2.06226
intron_19_10359302_10361511	0.0374365	Lung	0.817243	TYK2	intron_19_10469978_10472187	ENSG00000105397.15	2.08097
intron_19_12465733_12466462	0.0402577	Lung	0.817243	ENSG00000196826	intron_19_12576547_12577276	ENSG00000196826.7	2.0511
intron_19_12465733_12466462	0.0402577	Lung	0.817243	ZNF709	intron_19_12576547_12577276	ENSG00000242852.7	2.0511
intron_19_19187005_19192081	0.0411531	Lung	0.817243	BORCS8-MEF2B	intron_19_19297814_19302890	ENSG00000064489.23	-2.04198
intron_19_19187005_19192081	0.0411531	Lung	0.817243	BORCS8	intron_19_19297814_19302890	ENSG00000254901.8	-2.04198
intron_19_34221738_34227365	0.0417973	Lung	0.817243	LSM14A	intron_19_34712643_34718270	ENSG00000257103.9	-2.03553
intron_19_34226464_34227365	0.0433518	Lung	0.817243	LSM14A	intron_19_34717369_34718270	ENSG00000257103.9	2.0203
intron_19_40214221_40214970	0.0356699	Lung	0.817243	MAP3K10	intron_19_40720128_40720877	ENSG00000130758.8	-2.10067
intron_19_40236104_40237969	0.0436706	Lung	0.817243	AKT2	intron_19_40742011_40743876	ENSG00000105221.18	-2.01724
intron_19_4033580_4037374	0.0392977	Lung	0.817243	PIAS4	intron_19_4033578_4037372	ENSG00000105229.7	2.06106
intron_19_44658765_44661292	0.0410158	Lung	0.817243	PVR	intron_19_45162033_45164559	ENSG00000073008.16	-2.04337
intron_19_44658900_44661292	0.0410158	Lung	0.817243	PVR	intron_19_45162168_45164559	ENSG00000073008.16	2.04337
intron_19_47069343_47071778	0.0427643	Lung	0.817243	ZC3H4	intron_19_47572600_47575035	ENSG00000130749.10	-2.026
intron_19_48727158_48727393	0.0368921	Lung	0.817243	RASIP1	intron_19_49230415_49230650	ENSG00000105538.10	2.08696
intron_19_49927848_49929326	0.0432033	Lung	0.817243	NUP62	intron_19_50431105_50432583	ENSG00000213024.13	-2.02174
intron_19_50244337_50247004	0.0364651	Lung	0.817243	MYH14	intron_19_50747594_50750261	ENSG00000105357.20	2.0917
intron_19_535923_536243	0.0416835	Lung	0.817243	CDC34	intron_19_535923_536243	ENSG00000099804.9	-2.03667
intron_19_536340_537013	0.0426965	Lung	0.817243	CDC34	intron_19_536340_537013	ENSG00000099804.9	2.02667
intron_19_55677218_55677550	0.0427871	Lung	0.817243	EPN1	intron_19_56188584_56188916	ENSG00000063245.15	2.02578
intron_19_7528257_7528597	0.0427302	Lung	0.817243	MCOLN1	intron_19_7593143_7593483	ENSG00000090674.16	2.02634
intron_19_7534239_7534750	0.0426408	Lung	0.817243	PNPLA6	intron_19_7599125_7599636	ENSG00000032444.17	2.02721
intron_19_7534446_7534750	0.0426408	Lung	0.817243	ENSG00000268614	intron_19_7599332_7599636	ENSG00000268614.1	-2.02721
intron_19_7534446_7534750	0.0426408	Lung	0.817243	PNPLA6	intron_19_7599332_7599636	ENSG00000032444.17	-2.02721
intron_1_11077651_11079711	0.0395056	Lung	0.817243	EXOSC10	intron_1_11137708_11139768	ENSG00000171824.14	-2.05888
intron_1_111314596_111317681	0.0378087	Lung	0.817243	CHIA	intron_1_111857218_111860303	ENSG00000134216.19	-2.07692
intron_1_11736235_11744533	0.036594	Lung	0.817243	AGTRAP	intron_1_11796292_11804590	ENSG00000177674.16	-2.09026
intron_1_154260029_154260892	0.0358817	Lung	0.817243	UBAP2L	intron_1_154232505_154233368	ENSG00000143569.19	2.09827
intron_1_155060832_155061904	0.036823	Lung	0.817243	ADAM15	intron_1_155033308_155034380	ENSG00000143537.14	-2.08772
intron_1_155258954_155260330	0.0427501	Lung	0.817243	SCAMP3	intron_1_155228745_155230121	ENSG00000116521.11	2.02614
intron_1_158831557_158842134	0.0395929	Lung	0.817243	MNDA	intron_1_158801347_158811924	ENSG00000163563.8	-2.05797
intron_1_169830341_169830696	0.0389688	Lung	0.817243	C1orf112	intron_1_169799482_169799837	ENSG00000000460.17	-2.06452
intron_1_171193523_171196649	0.0400876	Lung	0.817243	FMO2	intron_1_171162662_171165788	ENSG00000094963.14	-2.05285
intron_1_171781795_171783740	0.0433336	Lung	0.817243	METTL13	intron_1_171750935_171752880	ENSG00000010165.20	-2.02048
intron_1_171784499_171785879	0.0424164	Lung	0.817243	METTL13	intron_1_171753639_171755019	ENSG00000010165.20	-2.02941
intron_1_171787930_171790452	0.0431703	Lung	0.817243	METTL13	intron_1_171757070_171759592	ENSG00000010165.20	2.02206
intron_1_17638689_17640202	0.0398595	Lung	0.817243	ARHGEF10L	intron_1_17965184_17966697	ENSG00000074964.17	-2.0552
intron_1_182794439_182795730	0.0436515	Lung	0.817243	NPL	intron_1_182763574_182764865	ENSG00000135838.14	-2.01742
intron_1_211946705_211952569	0.037237	Lung	0.817243	INTS7	intron_1_212120047_212125911	ENSG00000143493.13	-2.08316
intron_1_226891844_226894007	0.0423155	Lung	0.817243	ENSG00000288674	intron_1_227079545_227081708	ENSG00000288674.1	-2.0304
intron_1_226891844_226894007	0.0423155	Lung	0.817243	PSEN2	intron_1_227079545_227081708	ENSG00000143801.18	-2.0304
intron_1_228308383_228309099	0.0393881	Lung	0.817243	OBSCN	intron_1_228496084_228496800	ENSG00000154358.23	-2.06011
intron_1_231347925_231351304	0.037376	Lung	0.817243	SPRTN	intron_1_231483671_231487050	ENSG00000010072.16	-2.08163
intron_1_234465708_234467502	0.037376	Lung	0.817243	TARBP1	intron_1_234601454_234603248	ENSG00000059588.10	2.08163
intron_1_235872575_235872661	0.0377587	Lung	0.817243	LYST	intron_1_236035875_236035961	ENSG00000143669.16	2.07746
intron_1_28697084_28702438	0.0372209	Lung	0.817243	GMEB1	intron_1_29023596_29028950	ENSG00000162419.13	2.08333
intron_1_37540755_37552645	0.0396399	Lung	0.817243	SNIP1	intron_1_38006356_38018246	ENSG00000163877.11	2.05748
intron_1_37548987_37552645	0.0378636	Lung	0.817243	SNIP1	intron_1_38014588_38018246	ENSG00000163877.11	-2.07633
intron_1_37689883_37690216	0.0416736	Lung	0.817243	C1orf109	intron_1_38155555_38155888	ENSG00000116922.15	-2.03676
intron_1_37689886_37690216	0.0416736	Lung	0.817243	C1orf109	intron_1_38155558_38155888	ENSG00000116922.15	-2.03676
intron_1_62114246_62116532	0.0408101	Lung	0.817243	PATJ	intron_1_62579918_62582204	ENSG00000132849.22	2.04545
intron_1_62116679_62117132	0.0436452	Lung	0.817243	PATJ	intron_1_62582351_62582804	ENSG00000132849.22	-2.01748
intron_1_62153481_62160908	0.0387021	Lung	0.817243	PATJ	intron_1_62619153_62626580	ENSG00000132849.22	2.06734
intron_1_93246954_93254471	0.0420558	Lung	0.817243	CCDC18	intron_1_93712511_93720028	ENSG00000122483.18	-2.03297
intron_1_93254614_93256335	0.0426141	Lung	0.817243	CCDC18	intron_1_93720171_93721892	ENSG00000122483.18	2.02747
intron_1_93325895_93326602	0.0398843	Lung	0.817243	CCDC18-AS1	intron_1_93791452_93792159	ENSG00000223745.8	2.05494
intron_1_9723292_9723969	0.0357705	Lung	0.817243	PIK3CD	intron_1_9783350_9784027	ENSG00000171608.18	-2.09953
intron_20_23369741_23370091	0.0403807	Lung	0.817243	GZF1	intron_20_23350378_23350728	ENSG00000125812.16	-2.04983
intron_20_44621147_44622588	0.035816	Lung	0.817243	ADA	intron_20_43249788_43251229	ENSG00000196839.14	2.09901
intron_20_44625684_44626456	0.0382088	Lung	0.817243	ADA	intron_20_43254325_43255097	ENSG00000196839.14	-2.07261
intron_20_45835109_45840639	0.0405068	Lung	0.817243	SNX21	intron_20_44463748_44469278	ENSG00000124104.19	2.04854
intron_20_64257051_64259942	0.0433375	Lung	0.817243	PCMTD2	intron_20_62888404_62891295	ENSG00000203880.13	2.02044
intron_22_30386141_30386616	0.0415879	Lung	0.817243	RNF215	intron_22_30782130_30782605	ENSG00000099999.15	-2.03762
intron_22_31833980_31837094	0.0414775	Lung	0.817243	DEPDC5	intron_22_32229966_32233080	ENSG00000100150.20	2.03872
intron_22_37190928_37191672	0.036213	Lung	0.817243	C1QTNF6	intron_22_37586968_37587712	ENSG00000133466.14	-2.09453
intron_22_37191737_37195381	0.036213	Lung	0.817243	C1QTNF6	intron_22_37587777_37591421	ENSG00000133466.14	-2.09453
intron_22_41878123_41878659	0.0376382	Lung	0.817243	SREBF2	intron_22_42274127_42274663	ENSG00000198911.12	2.07877
intron_22_41878123_41880716	0.0379351	Lung	0.817243	SREBF2	intron_22_42274127_42276720	ENSG00000198911.12	-2.07556
intron_22_41878758_41880716	0.0379351	Lung	0.817243	SREBF2	intron_22_42274762_42276720	ENSG00000198911.12	2.07556
intron_22_44147922_44157982	0.0388574	Lung	0.817243	PARVB	intron_22_44543802_44553862	ENSG00000188677.15	-2.06569
intron_22_45134797_45138824	0.0373263	Lung	0.817243	NUP50-DT	intron_22_45530678_45534705	ENSG00000226328.8	2.08218
intron_22_45178900_45181286	0.0361229	Lung	0.817243	NUP50	intron_22_45574781_45577167	ENSG00000093000.19	-2.09554
intron_22_50208716_50210181	0.037376	Lung	0.817243	SELENOO	intron_22_50647145_50648610	ENSG00000073169.15	2.08163
intron_22_50258301_50261167	0.0425818	Lung	0.817243	MAPK12	intron_22_50696730_50699596	ENSG00000188130.14	2.02779
intron_2_147948224_147952373	0.0433119	Lung	0.817243	ORC4	intron_2_148705793_148709942	ENSG00000115947.14	-2.02069
intron_2_147958866_147972739	0.0373915	Lung	0.817243	ORC4	intron_2_148716435_148730308	ENSG00000115947.14	-2.08146
intron_2_172562291_172564503	0.0419527	Lung	0.817243	PDK1	intron_2_173427019_173429231	ENSG00000152256.14	-2.03399
intron_2_196334518_196343657	0.0430186	Lung	0.817243	HECW2	intron_2_197199242_197208381	ENSG00000138411.13	-2.02353
intron_2_219229900_219230228	0.0384493	Lung	0.817243	ANKZF1	intron_2_220094622_220094950	ENSG00000163516.14	-2.07003
intron_2_230416328_230442937	0.0437108	Lung	0.817243	SP100	intron_2_231281043_231307652	ENSG00000067066.17	2.01685
intron_2_241317599_241324216	0.0363342	Lung	0.817243	SEPTIN2	intron_2_242257014_242263631	ENSG00000168385.18	2.09317
intron_2_27600815_27601356	0.0405411	Lung	0.817243	ZNF512	intron_2_27823682_27824223	ENSG00000243943.10	2.04819
intron_2_3443891_3457621	0.0413683	Lung	0.817243	TRAPPC12	intron_2_3447662_3461392	ENSG00000171853.16	2.03982
intron_2_61905858_62000701	0.0360605	Lung	0.817243	COMMD1	intron_2_62132993_62227836	ENSG00000173163.11	-2.09624
intron_2_85344732_85345975	0.0373612	Lung	0.817243	RETSAT	intron_2_85571855_85573098	ENSG00000042445.14	2.08179
intron_2_85559075_85561386	0.0434377	Lung	0.817243	GGCX	intron_2_85786198_85788509	ENSG00000115486.13	-2.01948
intron_2_86111158_86116530	0.0405474	Lung	0.817243	PTCD3	intron_2_86338281_86343653	ENSG00000132300.19	2.04813
intron_3_10015526_10023560	0.0416916	Lung	0.817243	ENSG00000291078	intron_3_10057210_10065244	ENSG00000291078.1	-2.03659
intron_3_100736716_100744833	0.0420412	Lung	0.817243	TFG	intron_3_100455560_100463677	ENSG00000114354.15	-2.03311
intron_3_100780209_100789454	0.0362986	Lung	0.817243	ABI3BP	intron_3_100499053_100508298	ENSG00000154175.18	-2.09357
intron_3_100795003_100796409	0.0362986	Lung	0.817243	ABI3BP	intron_3_100513847_100515253	ENSG00000154175.18	-2.09357
intron_3_139344198_139346878	0.0385344	Lung	0.817243	MRPS22	intron_3_139063040_139065720	ENSG00000175110.14	-2.06912
intron_3_139357958_139358200	0.0416634	Lung	0.817243	COPB2	intron_3_139076800_139077042	ENSG00000184432.11	2.03687
intron_3_171605416_171612279	0.0407385	Lung	0.817243	PLD1	intron_3_171323206_171330069	ENSG00000075651.17	2.04618
intron_3_186790406_186791725	0.039942	Lung	0.817243	RFC4	intron_3_186508195_186509514	ENSG00000163918.12	2.05435
intron_3_195683865_195688533	0.0389098	Lung	0.817243	MUC20-OT1	intron_3_195410736_195415404	ENSG00000242086.8	-2.06514
intron_3_195708841_195711566	0.0386763	Lung	0.817243	MUC20-OT1	intron_3_195435712_195438437	ENSG00000242086.8	2.06761
intron_3_195708841_195711566	0.0386763	Lung	0.817243	SMBD1P	intron_3_195435712_195438437	ENSG00000283426.1	2.06761
intron_3_195722818_195724680	0.0397655	Lung	0.817243	MUC20-OT1	intron_3_195449689_195451551	ENSG00000242086.8	2.05618
intron_3_195722818_195724680	0.0397655	Lung	0.817243	MUC20	intron_3_195449689_195451551	ENSG00000176945.18	2.05618
intron_3_195726572_195729648	0.0380158	Lung	0.817243	MUC20	intron_3_195453443_195456519	ENSG00000176945.18	-2.07468
intron_3_195729739_195733150	0.0380158	Lung	0.817243	MUC20-OT1	intron_3_195456610_195460021	ENSG00000242086.8	2.07468
intron_3_195729739_195733150	0.0380158	Lung	0.817243	MUC20	intron_3_195456610_195460021	ENSG00000176945.18	2.07468
intron_3_33865430_33866351	0.0400783	Lung	0.817243	PDCD6IP	intron_3_33906922_33907843	ENSG00000170248.15	2.05294
intron_3_64022523_64022643	0.0430468	Lung	0.817243	PSMD6	intron_3_64008199_64008319	ENSG00000163636.11	2.02326
intron_3_64022523_64023275	0.0430468	Lung	0.817243	PSMD6	intron_3_64008199_64008951	ENSG00000163636.11	-2.02326
intron_3_64022801_64023275	0.0430468	Lung	0.817243	PSMD6	intron_3_64008477_64008951	ENSG00000163636.11	2.02326
intron_3_64616170_64621114	0.0435193	Lung	0.817243	ADAMTS9	intron_3_64601846_64606790	ENSG00000163638.13	-2.01869
intron_3_69176656_69180899	0.0362916	Lung	0.817243	FRMD4B	intron_3_69225807_69230050	ENSG00000114541.15	-2.09365
intron_3_9911597_9913956	0.0424598	Lung	0.817243	IL17RE	intron_3_9953281_9955640	ENSG00000163701.19	-2.02899
intron_3_9918075_9920491	0.0368657	Lung	0.817243	IL17RC	intron_3_9959759_9962175	ENSG00000163702.21	-2.08725
intron_3_9918409_9918500	0.0367191	Lung	0.817243	ENSG00000288550	intron_3_9960093_9960184	ENSG00000288550.3	2.08887
intron_3_9918409_9918500	0.0367191	Lung	0.817243	IL17RC	intron_3_9960093_9960184	ENSG00000163702.21	2.08887
intron_4_112145733_112186693	0.0419734	Lung	0.817243	FAM241A	intron_4_113066889_113107849	ENSG00000174749.6	2.03378
intron_4_141637224_141656186	0.043476	Lung	0.817243	IL15	intron_4_142558377_142577339	ENSG00000164136.17	-2.01911
intron_4_17504475_17511950	0.0385059	Lung	0.817243	QDPR	intron_4_17506098_17513573	ENSG00000151552.13	-2.06943
intron_4_185362105_185362611	0.0366633	Lung	0.817243	SNX25	intron_4_186283259_186283765	ENSG00000109762.17	2.08949
intron_4_2819070_2820614	0.0401083	Lung	0.817243	SH3BP2	intron_4_2820797_2822341	ENSG00000087266.17	-2.05263
intron_4_38800948_38804306	0.042101	Lung	0.817243	TLR1	intron_4_38802569_38805927	ENSG00000174125.8	2.03252
intron_4_523913_527039	0.0434141	Lung	0.817243	PIGG	intron_4_517702_520828	ENSG00000174227.16	-2.0197
intron_4_527230_533818	0.0399576	Lung	0.817243	PIGG	intron_4_521019_527607	ENSG00000174227.16	2.05419
intron_4_75033961_75046163	0.0424927	Lung	0.817243	PARM1	intron_4_75959171_75971373	ENSG00000169116.11	-2.02866
intron_5_126832801_126836223	0.0401747	Lung	0.817243	LMNB1	intron_5_126168493_126171915	ENSG00000113368.12	-2.05195
intron_5_136061579_136062663	0.0387273	Lung	0.817243	TGFBI	intron_5_135397268_135398352	ENSG00000120708.17	-2.06707
intron_5_140281533_140303041	0.0436641	Lung	0.817243	PFDN1	intron_5_139661118_139682626	ENSG00000113068.10	2.0173
intron_5_140300582_140303041	0.0436641	Lung	0.817243	PFDN1	intron_5_139680167_139682626	ENSG00000113068.10	-2.0173
intron_5_462307_464290	0.0395523	Lung	0.817243	EXOC3	intron_5_462422_464405	ENSG00000180104.16	-2.05839
intron_5_462529_464290	0.0395523	Lung	0.817243	EXOC3	intron_5_462644_464405	ENSG00000180104.16	2.05839
intron_5_60945428_61073125	0.0407966	Lung	0.817243	NDUFAF2	intron_5_60241255_60368952	ENSG00000164182.12	2.04559
intron_6_117326414_117329329	0.0386989	Lung	0.817243	ROS1	intron_6_117647577_117650492	ENSG00000047936.11	-2.06737
intron_6_117328813_117329329	0.0401165	Lung	0.817243	ROS1	intron_6_117649976_117650492	ENSG00000047936.11	2.05255
intron_6_117337340_117341135	0.037668	Lung	0.817243	ROS1	intron_6_117658503_117662298	ENSG00000047936.11	-2.07845
intron_6_167033971_167039904	0.0388485	Lung	0.817243	CEP43	intron_6_167447459_167453392	ENSG00000213066.14	2.06579
intron_6_26087516_26090841	0.0410901	Lung	0.817243	HFE	intron_6_26087744_26091069	ENSG00000010704.19	-2.04262
intron_6_30571560_30577818	0.0382025	Lung	0.817243	ABCF1	intron_6_30539337_30545595	ENSG00000204574.14	2.07268
intron_6_30577455_30577818	0.0395947	Lung	0.817243	ABCF1	intron_6_30545232_30545595	ENSG00000204574.14	2.05795
intron_6_35587117_35591130	0.0394523	Lung	0.817243	FKBP5	intron_6_35554894_35558907	ENSG00000096060.15	2.05944
intron_6_41030755_41031681	0.0393155	Lung	0.817243	UNC5CL	intron_6_40998494_40999420	ENSG00000124602.10	2.06087
intron_6_44223641_44226061	0.0384052	Lung	0.817243	SLC29A1	intron_6_44191378_44193798	ENSG00000112759.19	-2.0705
intron_7_1160623_1162962	0.0435952	Lung	0.817243	ZFAND2A-DT	intron_7_1200259_1202598	ENSG00000229043.3	-2.01796
intron_7_130945835_130984053	0.0395929	Lung	0.817243	LINC-PINT	intron_7_130630594_130668812	ENSG00000231721.8	-2.05797
intron_7_139360322_139376062	0.0413043	Lung	0.817243	LUC7L2	intron_7_139045068_139060808	ENSG00000146963.18	-2.04046
intron_7_151079021_151080685	0.0427235	Lung	0.817243	FASTK	intron_7_150776108_150777772	ENSG00000164896.21	2.0264
intron_7_151134568_151141898	0.038878	Lung	0.817243	AGAP3	intron_7_150831655_150838985	ENSG00000133612.19	2.06548
intron_7_33035988_33062568	0.0417164	Lung	0.817243	NT5C3A	intron_7_33075600_33102180	ENSG00000122643.23	-2.03634
intron_7_44051942_44052867	0.0412413	Lung	0.817243	DBNL	intron_7_44091541_44092466	ENSG00000136279.21	-2.0411
intron_7_5593768_5603257	0.0434747	Lung	0.817243	FSCN1	intron_7_5633399_5642888	ENSG00000075618.18	2.01912
intron_7_64918292_64927654	0.0376985	Lung	0.817243	ZNF273	intron_7_64378670_64388032	ENSG00000198039.12	-2.07812
intron_7_66086662_66087334	0.0403456	Lung	0.817243	ASL	intron_7_65551649_65552321	ENSG00000126522.17	-2.05019
intron_7_66402545_66407290	0.0381389	Lung	0.817243	LINC00174	intron_7_65867532_65872277	ENSG00000179406.10	-2.07336
intron_7_66430017_66439135	0.0392291	Lung	0.817243	LINC00174	intron_7_65895004_65904122	ENSG00000179406.10	-2.06178
intron_7_66740792_66771883	0.0388628	Lung	0.817243	RABGEF1	intron_7_66205779_66236870	ENSG00000154710.18	-2.06564
intron_7_66769025_66771883	0.0384994	Lung	0.817243	RABGEF1	intron_7_66234012_66236870	ENSG00000154710.18	2.0695
intron_7_66772078_66775227	0.0377813	Lung	0.817243	RABGEF1	intron_7_66237065_66240214	ENSG00000154710.18	-2.07722
intron_7_66953369_66955502	0.0399906	Lung	0.817243	TMEM248	intron_7_66418356_66420489	ENSG00000106609.16	2.05385
intron_7_99660373_99660499	0.0395356	Lung	0.817243	CYP3A5	intron_7_99257996_99258122	ENSG00000106258.15	2.05857
intron_8_101719648_101790862	0.0431058	Lung	0.817243	NCALD	intron_8_102731876_102803090	ENSG00000104490.18	-2.02268
intron_8_106742317_106745789	0.0431869	Lung	0.817243	OXR1	intron_8_107754545_107758017	ENSG00000164830.19	2.0219
intron_8_123140901_123142262	0.0413805	Lung	0.817243	TBC1D31	intron_8_124153141_124154502	ENSG00000156787.17	-2.0397
intron_8_123142456_123144717	0.0420001	Lung	0.817243	TBC1D31	intron_8_124154696_124156957	ENSG00000156787.17	-2.03352
intron_8_123144855_123150036	0.0425671	Lung	0.817243	TBC1D31	intron_8_124157095_124162276	ENSG00000156787.17	-2.02793
intron_8_141128809_141136509	0.0365823	Lung	0.817243	DENND3	intron_8_142138908_142146608	ENSG00000105339.11	2.0904
intron_8_143818534_143820666	0.0415585	Lung	0.817243	PUF60	intron_8_144900704_144902836	ENSG00000179950.15	2.03791
intron_8_143824399_143827385	0.03619	Lung	0.817243	PUF60	intron_8_144906569_144909555	ENSG00000179950.15	2.09479
intron_8_17186425_17195504	0.038406	Lung	0.817243	ZDHHC2	intron_8_17043934_17053013	ENSG00000104219.13	-2.07049
intron_8_2124217_2129127	0.0382222	Lung	0.817243	MYOM2	intron_8_2072090_2077115	ENSG00000036448.10	-2.07246
intron_8_6621691_6642994	0.0398254	Lung	0.817243	MCPH1	intron_8_6479212_6500515	ENSG00000147316.15	-2.05556
intron_8_66432575_66442798	0.0371543	Lung	0.817243	ADHFE1	intron_8_67344810_67355033	ENSG00000147576.17	-2.08406
intron_8_68119514_68120196	0.0414028	Lung	0.817243	PREX2	intron_8_69031749_69032431	ENSG00000046889.19	2.03947
intron_8_73959818_73972042	0.0389556	Lung	0.817243	ELOC	intron_8_74872053_74884277	ENSG00000154582.18	2.06466
intron_8_73976491_73978756	0.0406175	Lung	0.817243	TMEM70	intron_8_74888726_74890991	ENSG00000175606.11	2.04741
intron_9_128276402_128276587	0.0380724	Lung	0.817243	SWI5	intron_9_131038681_131038866	ENSG00000175854.15	-2.07407
intron_9_128276402_128276707	0.0380724	Lung	0.817243	SWI5	intron_9_131038681_131038986	ENSG00000175854.15	-2.07407
intron_9_128823894_128824072	0.0407828	Lung	0.817243	ENSG00000286112	intron_9_131586173_131586351	ENSG00000286112.1	2.04573
intron_9_128823894_128824072	0.0407828	Lung	0.817243	SPOUT1	intron_9_131586173_131586351	ENSG00000198917.13	2.04573
intron_9_131521472_131522047	0.0379433	Lung	0.817243	POMT1	intron_9_134396859_134397434	ENSG00000130714.19	2.07547
intron_9_27060651_27062618	0.0428016	Lung	0.817243	IFT74	intron_9_27060649_27062616	ENSG00000096872.17	-2.02564
intron_9_85712566_85741775	0.0430798	Lung	0.817243	AGTPBP1	intron_9_88327481_88356690	ENSG00000135049.16	-2.02294
intron_9_92379859_92611314	0.0371537	Lung	0.817243	CENPP	intron_9_95142141_95373596	ENSG00000188312.14	2.08407
intron_9_95005616_95060694	0.0434536	Lung	0.817243	AOPEP	intron_9_97767898_97822976	ENSG00000148120.18	2.01932
intron_9_96942752_96949555	0.0372209	Lung	0.817243	MFSD14CP	intron_9_99705034_99711837	ENSG00000290770.1	2.08333
intron_9_96944085_96949555	0.0372209	Lung	0.817243	MFSD14CP	intron_9_99706367_99711837	ENSG00000290770.1	-2.08333
intron_11_57332486_57332625	0.0490196	Brain_Frontal_Cortex_BA9	0.817289	SSRP1	intron_11_57099960_57100099	ENSG00000149136.9	-1.96842
intron_1_155061489_155061904	0.0488945	Brain_Frontal_Cortex_BA9	0.817289	ADAM15	intron_1_155033965_155034380	ENSG00000143537.14	-1.96951
intron_5_115840612_115840818	0.0490127	Brain_Frontal_Cortex_BA9	0.817289	ATG12	intron_5_115176309_115176515	ENSG00000145782.13	-1.96848
intron_5_115840612_115841390	0.0490127	Brain_Frontal_Cortex_BA9	0.817289	ATG12	intron_5_115176309_115177087	ENSG00000145782.13	-1.96848
intron_5_181261384_181271573	0.0489521	Brain_Frontal_Cortex_BA9	0.817289	TRIM52-AS1	intron_5_180688385_180698574	ENSG00000248275.3	-1.96901
intron_6_42965789_42966044	0.0488584	Brain_Frontal_Cortex_BA9	0.817289	PEX6	intron_6_42933527_42933782	ENSG00000124587.14	-1.96983
intron_11_65526043_65526124	0.0134086	Brain_Anterior_cingulate_cortex_BA24	0.817308	SCYL1	intron_11_65293514_65293595	ENSG00000142186.18	2.47273
intron_11_12008608_12009172	0.0430579	Adipose_Visceral_Omentum	0.817309	DKK3	intron_11_12030155_12030719	ENSG00000050165.19	2.02315
intron_3_64022523_64022643	0.0430468	Adipose_Visceral_Omentum	0.817309	PSMD6	intron_3_64008199_64008319	ENSG00000163636.11	2.02326
intron_3_64022523_64023275	0.0430468	Adipose_Visceral_Omentum	0.817309	PSMD6	intron_3_64008199_64008951	ENSG00000163636.11	-2.02326
intron_3_64022801_64023275	0.0430468	Adipose_Visceral_Omentum	0.817309	PSMD6	intron_3_64008477_64008951	ENSG00000163636.11	2.02326
intron_11_96383473_96383962	0.0406523	Esophagus_Muscularis	0.817335	CCDC82	intron_11_96116637_96117126	ENSG00000149231.16	-2.04706
intron_16_57628802_57650253	0.0406972	Esophagus_Muscularis	0.817335	ADGRG1	intron_16_57662714_57684165	ENSG00000205336.14	2.0466
intron_4_109463644_109473004	0.0407466	Esophagus_Muscularis	0.817335	SEC24B	intron_4_110384800_110394160	ENSG00000138802.11	-2.0461
intron_6_137875035_137875688	0.0407431	Esophagus_Muscularis	0.817335	TNFAIP3	intron_6_138196172_138196825	ENSG00000118503.17	2.04613
intron_17_81684103_81684813	0.0358288	smultixcan	0.817339	HGS	intron_17_79651133_79651843	ENSG00000185359.14	-0.537464
intron_18_74496431_74497509	0.0355977	Colon_Transverse	0.817361	CNDP2	intron_18_72163666_72164744	ENSG00000133313.15	-2.10149
intron_10_97753182_97757265	0.0358908	smultixcan	0.817363	ZFYVE27	intron_10_99512939_99517022	ENSG00000155256.18	-2.49052
intron_11_61487240_61489782	0.0358863	smultixcan	0.817363	PPP1R32	intron_11_61254712_61257254	ENSG00000162148.11	2.09309
intron_11_7002855_7020073	0.0358918	smultixcan	0.817363	ZNF214	intron_11_7024086_7041304	ENSG00000149050.10	2.09815
intron_11_73887099_73887354	0.0358925	smultixcan	0.817363	PAAF1	intron_11_73598144_73598399	ENSG00000175575.13	-0.60613
intron_14_23026375_23027745	0.0358887	smultixcan	0.817363	PSMB5	intron_14_23495584_23496954	ENSG00000100804.19	-1.65565
intron_14_59486804_59487674	0.0358537	smultixcan	0.817363	JKAMP	intron_14_59953522_59954392	ENSG00000050130.18	-0.675815
intron_17_31884505_31885980	0.0358657	smultixcan	0.817363	UTP6	intron_17_30211524_30212999	ENSG00000108651.10	0.30909
intron_1_154260029_154260892	0.0358817	smultixcan	0.817363	UBAP2L	intron_1_154232505_154233368	ENSG00000143569.19	3.70074e-17
intron_6_29727139_29728365	0.0358577	smultixcan	0.817363	HLA-F-AS1	intron_6_29694916_29696142	ENSG00000214922.9	-1.62074
intron_11_18506923_18509542	0.0343497	Artery_Aorta	0.817365	TSG101	intron_11_18528470_18531089	ENSG00000074319.13	2.11594
intron_11_61816426_61826032	0.0343497	Artery_Aorta	0.817365	FADS2	intron_11_61583898_61593504	ENSG00000134824.14	-2.11594
intron_8_94930728_94939860	0.0329433	Colon_Sigmoid	0.81738	TP53INP1	intron_8_95942956_95952088	ENSG00000164938.14	-2.13277
intron_20_47622330_47623911	0.0580074	Brain_Cerebellar_Hemisphere	0.817413	NCOA3	intron_20_46251074_46252655	ENSG00000124151.19	1.89564
intron_2_152637674_152639958	0.0580181	Brain_Cerebellar_Hemisphere	0.817413	FMNL2	intron_2_153494188_153496472	ENSG00000157827.20	-1.89556
intron_16_68355883_68356701	0.0430889	Adipose_Visceral_Omentum	0.817429	PRMT7	intron_16_68389786_68390604	ENSG00000132600.18	-2.02285
intron_8_120548958_120575086	0.028706	Spleen	0.817442	SNTB1	intron_8_121561198_121587326	ENSG00000172164.15	-2.1875
intron_10_103174982_103181185	0.0327339	Skin_Sun_Exposed_Lower_leg	0.817465	NT5C2	intron_10_104934739_104940942	ENSG00000076685.19	2.13533
intron_11_32601822_32602279	0.0320896	Skin_Sun_Exposed_Lower_leg	0.817465	EIF3M	intron_11_32623368_32623825	ENSG00000149100.13	-2.14329
intron_11_68610023_68613036	0.0320793	Skin_Sun_Exposed_Lower_leg	0.817465	PPP6R3	intron_11_68377491_68380504	ENSG00000110075.15	2.14342
intron_12_102074467_102075001	0.0328656	Skin_Sun_Exposed_Lower_leg	0.817465	NUP37	intron_12_102468245_102468779	ENSG00000075188.9	2.13372
intron_12_102112232_102118363	0.031925	Skin_Sun_Exposed_Lower_leg	0.817465	NUP37	intron_12_102506010_102512141	ENSG00000075188.9	-2.14535
intron_12_47798219_47798562	0.032209	Skin_Sun_Exposed_Lower_leg	0.817465	HDAC7	intron_12_48192002_48192345	ENSG00000061273.18	2.14181
intron_13_75560881_75566695	0.0324965	Skin_Sun_Exposed_Lower_leg	0.817465	ENSG00000261553	intron_13_76135017_76140831	ENSG00000261553.5	-2.13825
intron_13_75560881_75566695	0.0324965	Skin_Sun_Exposed_Lower_leg	0.817465	UCHL3	intron_13_76135017_76140831	ENSG00000118939.18	-2.13825
intron_14_103563124_103571623	0.0316623	Skin_Sun_Exposed_Lower_leg	0.817465	COA8	intron_14_104029461_104037960	ENSG00000256053.9	-2.14865
intron_14_103563124_103571623	0.0316623	Skin_Sun_Exposed_Lower_leg	0.817465	ENSG00000256500	intron_14_104029461_104037960	ENSG00000256500.6	-2.14865
intron_14_103563124_103587274	0.0322022	Skin_Sun_Exposed_Lower_leg	0.817465	COA8	intron_14_104029461_104053611	ENSG00000256053.9	-2.14189
intron_15_72756447_72760407	0.0320144	Skin_Sun_Exposed_Lower_leg	0.817465	ADPGK	intron_15_73048788_73052748	ENSG00000159322.18	2.14423
intron_16_11401406_11402037	0.0315552	Skin_Sun_Exposed_Lower_leg	0.817465	ENSG00000188897	intron_16_11495262_11495893	ENSG00000188897.10	2.15
intron_16_87315823_87317091	0.0327804	Skin_Sun_Exposed_Lower_leg	0.817465	C16orf95	intron_16_87349429_87350697	ENSG00000260456.7	-2.13476
intron_17_81695067_81695786	0.0325313	Skin_Sun_Exposed_Lower_leg	0.817465	HGS	intron_17_79662097_79662816	ENSG00000185359.14	-2.13782
intron_17_82323011_82324582	0.0324953	Skin_Sun_Exposed_Lower_leg	0.817465	SECTM1	intron_17_80280887_80282458	ENSG00000141574.8	2.13826
intron_18_51049324_51054781	0.0327027	Skin_Sun_Exposed_Lower_leg	0.817465	SMAD4	intron_18_48575694_48581151	ENSG00000141646.15	-2.13571
intron_19_3206190_3206262	0.0323785	Skin_Sun_Exposed_Lower_leg	0.817465	NCLN	intron_19_3206188_3206260	ENSG00000125912.11	-2.13971
intron_19_3206190_3206265	0.0323785	Skin_Sun_Exposed_Lower_leg	0.817465	NCLN	intron_19_3206188_3206263	ENSG00000125912.11	2.13971
intron_1_108932501_108934625	0.0315552	Skin_Sun_Exposed_Lower_leg	0.817465	CLCC1	intron_1_109475123_109477247	ENSG00000121940.17	-2.15
intron_1_150714121_150717138	0.0320421	Skin_Sun_Exposed_Lower_leg	0.817465	HORMAD1	intron_1_150686597_150689614	ENSG00000143452.16	2.14388
intron_1_155309076_155310064	0.0318198	Skin_Sun_Exposed_Lower_leg	0.817465	FDPS	intron_1_155278867_155279855	ENSG00000160752.15	-2.14667
intron_1_26111420_26114292	0.0328682	Skin_Sun_Exposed_Lower_leg	0.817465	PDIK1L	intron_1_26437911_26440783	ENSG00000175087.10	-2.13369
intron_1_26111915_26114292	0.0324326	Skin_Sun_Exposed_Lower_leg	0.817465	PDIK1L	intron_1_26438406_26440783	ENSG00000175087.10	-2.13904
intron_1_28229023_28232921	0.0316917	Skin_Sun_Exposed_Lower_leg	0.817465	DNAJC8	intron_1_28555534_28559432	ENSG00000126698.11	-2.14828
intron_1_93305470_93339357	0.0327739	Skin_Sun_Exposed_Lower_leg	0.817465	CCDC18-AS1	intron_1_93771027_93804914	ENSG00000223745.8	2.13484
intron_20_62312050_62312173	0.0324197	Skin_Sun_Exposed_Lower_leg	0.817465	LAMA5	intron_20_60887106_60887229	ENSG00000130702.15	-2.1392
intron_21_36036251_36038150	0.0318534	Skin_Sun_Exposed_Lower_leg	0.817465	SETD4	intron_21_37408549_37410448	ENSG00000185917.14	2.14625
intron_22_42560265_42563389	0.0326289	Skin_Sun_Exposed_Lower_leg	0.817465	SERHL2	intron_22_42956271_42959395	ENSG00000183569.18	-2.13662
intron_2_147935698_147938146	0.0324447	Skin_Sun_Exposed_Lower_leg	0.817465	ORC4	intron_2_148693267_148695715	ENSG00000115947.14	2.13889
intron_2_147937015_147938146	0.0324447	Skin_Sun_Exposed_Lower_leg	0.817465	ORC4	intron_2_148694584_148695715	ENSG00000115947.14	-2.13889
intron_2_172568817_172570726	0.0320715	Skin_Sun_Exposed_Lower_leg	0.817465	PDK1	intron_2_173433545_173435454	ENSG00000152256.14	2.14352
intron_2_39755960_39761331	0.0324611	Skin_Sun_Exposed_Lower_leg	0.817465	THUMPD2	intron_2_39983100_39988471	ENSG00000138050.15	2.13869
intron_3_195688797_195708134	0.0319586	Skin_Sun_Exposed_Lower_leg	0.817465	MUC20-OT1	intron_3_195415668_195435005	ENSG00000242086.8	-2.14493
intron_3_49684189_49684314	0.0323315	Skin_Sun_Exposed_Lower_leg	0.817465	MST1	intron_3_49721622_49721747	ENSG00000173531.16	2.14029
intron_3_49700709_49701491	0.0327215	Skin_Sun_Exposed_Lower_leg	0.817465	RNF123	intron_3_49738142_49738924	ENSG00000164068.16	-2.13548
intron_3_49738422_49747818	0.031683	Skin_Sun_Exposed_Lower_leg	0.817465	IP6K1	intron_3_49775855_49785251	ENSG00000176095.12	-2.14839
intron_3_9918075_9918500	0.0322996	Skin_Sun_Exposed_Lower_leg	0.817465	ENSG00000288550	intron_3_9959759_9960184	ENSG00000288550.3	-2.14068
intron_3_9918075_9918500	0.0322996	Skin_Sun_Exposed_Lower_leg	0.817465	IL17RC	intron_3_9959759_9960184	ENSG00000163702.21	-2.14068
intron_4_6605329_6609107	0.0325453	Skin_Sun_Exposed_Lower_leg	0.817465	MAN2B2	intron_4_6607056_6610834	ENSG00000013288.9	2.13765
intron_6_30702877_30703104	0.0328899	Skin_Sun_Exposed_Lower_leg	0.817465	MDC1	intron_6_30670654_30670881	ENSG00000137337.16	2.13342
intron_6_98880624_98899268	0.0328159	Skin_Sun_Exposed_Lower_leg	0.817465	FBXL4	intron_6_99328500_99347144	ENSG00000112234.9	-2.13433
intron_7_1160623_1162962	0.0318669	Skin_Sun_Exposed_Lower_leg	0.817465	ZFAND2A-DT	intron_7_1200259_1202598	ENSG00000229043.3	-2.14608
intron_8_132799172_132803819	0.0318741	Skin_Sun_Exposed_Lower_leg	0.817465	PHF20L1	intron_8_133811418_133816064	ENSG00000129292.21	2.14599
intron_9_111926496_111929500	0.0324399	Skin_Sun_Exposed_Lower_leg	0.817465	UGCG	intron_9_114688776_114691780	ENSG00000148154.10	-2.13895
intron_9_127948414_127950423	0.031731	Skin_Sun_Exposed_Lower_leg	0.817465	FAM102A	intron_9_130710693_130712702	ENSG00000167106.12	-2.14778
intron_9_128268524_128272785	0.0328241	Skin_Sun_Exposed_Lower_leg	0.817465	GOLGA2	intron_9_131030803_131035064	ENSG00000167110.19	-2.13423
intron_9_128268524_128273850	0.0328241	Skin_Sun_Exposed_Lower_leg	0.817465	GOLGA2	intron_9_131030803_131036129	ENSG00000167110.19	2.13423
intron_10_71323054_71351562	0.0436479	Thyroid	0.817489	SLC29A3	intron_10_73082811_73111319	ENSG00000198246.10	2.01746
intron_10_71344291_71351562	0.0436479	Thyroid	0.817489	SLC29A3	intron_10_73104048_73111319	ENSG00000198246.10	-2.01746
intron_5_140300582_140303041	0.0436641	Thyroid	0.817489	PFDN1	intron_5_139680167_139682626	ENSG00000113068.10	-2.0173
intron_11_78124214_78127358	0.0490977	Brain_Frontal_Cortex_BA9	0.817515	ALG8	intron_11_77835260_77838404	ENSG00000159063.14	1.96774
intron_2_201140439_201141374	0.0491381	Brain_Frontal_Cortex_BA9	0.817515	CFLAR	intron_2_202005162_202006097	ENSG00000003402.21	-1.96739
intron_5_115837764_115840497	0.0491185	Brain_Frontal_Cortex_BA9	0.817515	ATG12	intron_5_115173461_115176194	ENSG00000145782.13	-1.96756
intron_8_9008148_9011542	0.0491644	Brain_Frontal_Cortex_BA9	0.817515	ERI1	intron_8_8865658_8869052	ENSG00000104626.15	1.96716
intron_5_34911812_34913470	0.0525356	Nerve_Tibial	0.817521	RAD1	intron_5_34911917_34913575	ENSG00000113456.20	1.93872
intron_10_112438389_112440534	0.0302945	Adrenal_Gland	0.817568	ZDHHC6	intron_10_114198147_114200292	ENSG00000023041.12	-2.16622
intron_10_16437047_16437357	0.0305472	Adrenal_Gland	0.817568	PTER	intron_10_16479046_16479356	ENSG00000165983.15	2.16292
intron_10_16437047_16484337	0.0305472	Adrenal_Gland	0.817568	PTER	intron_10_16479046_16526336	ENSG00000165983.15	2.16292
intron_10_73839601_73842169	0.0300261	Adrenal_Gland	0.817568	CAMK2G	intron_10_75599359_75601927	ENSG00000148660.22	-2.16975
intron_11_69055352_69057578	0.0306729	Adrenal_Gland	0.817568	TPCN2	intron_11_68822820_68825046	ENSG00000162341.18	-2.16129
intron_11_93747448_93750346	0.0304157	Adrenal_Gland	0.817568	C11orf54	intron_11_93480614_93483512	ENSG00000182919.15	2.16463
intron_12_125134852_125142092	0.0307275	Adrenal_Gland	0.817568	AACS	intron_12_125619398_125626638	ENSG00000081760.17	2.16058
intron_14_103334260_103335653	0.030678	Adrenal_Gland	0.817568	EIF5	intron_14_103800597_103801990	ENSG00000100664.11	-2.16122
intron_14_91114994_91145221	0.0306722	Adrenal_Gland	0.817568	DGLUCY	intron_14_91581338_91611565	ENSG00000133943.21	-2.1613
intron_16_4362738_4364276	0.0307275	Adrenal_Gland	0.817568	CORO7-PAM16	intron_16_4412739_4414277	ENSG00000103426.12	-2.16058
intron_16_4362738_4364276	0.0307275	Adrenal_Gland	0.817568	CORO7	intron_16_4412739_4414277	ENSG00000262246.6	-2.16058
intron_17_81712519_81714953	0.0303414	Adrenal_Gland	0.817568	SLC25A10	intron_17_79679549_79681983	ENSG00000183048.12	-2.16561
intron_18_51054993_51059866	0.0298988	Adrenal_Gland	0.817568	SMAD4	intron_18_48581363_48586236	ENSG00000141646.15	2.17143
intron_19_11229035_11232185	0.0301127	Adrenal_Gland	0.817568	DOCK6	intron_19_11339711_11342861	ENSG00000130158.14	2.1686
intron_19_11229390_11233203	0.0301127	Adrenal_Gland	0.817568	DOCK6	intron_19_11340066_11343879	ENSG00000130158.14	-2.1686
intron_19_18765528_18768485	0.0301977	Adrenal_Gland	0.817568	CRTC1	intron_19_18876338_18879295	ENSG00000105662.16	2.16749
intron_19_19182683_19192081	0.0302542	Adrenal_Gland	0.817568	BORCS8-MEF2B	intron_19_19293492_19302890	ENSG00000064489.23	-2.16675
intron_19_19182683_19192081	0.0302542	Adrenal_Gland	0.817568	BORCS8	intron_19_19293492_19302890	ENSG00000254901.8	-2.16675
intron_19_19182683_19192081	0.0302542	Adrenal_Gland	0.817568	MEF2B	intron_19_19293492_19302890	ENSG00000213999.17	-2.16675
intron_19_38567917_38570607	0.030791	Adrenal_Gland	0.817568	RYR1	intron_19_39058557_39061247	ENSG00000196218.14	2.15976
intron_19_52160591_52168058	0.0301645	Adrenal_Gland	0.817568	ENSG00000267827	intron_19_52663844_52671311	ENSG00000267827.5	-2.16792
intron_19_52160591_52168058	0.0301645	Adrenal_Gland	0.817568	ZNF836	intron_19_52663844_52671311	ENSG00000196267.14	-2.16792
intron_19_7933570_7933864	0.0298342	Adrenal_Gland	0.817568	TIMM44	intron_19_7998455_7998749	ENSG00000104980.8	2.17228
intron_1_114420451_114421436	0.0303582	Adrenal_Gland	0.817568	TRIM33	intron_1_114963073_114964058	ENSG00000197323.12	2.16538
intron_1_155241180_155244095	0.0306896	Adrenal_Gland	0.817568	GBA1	intron_1_155210971_155213886	ENSG00000177628.16	-2.16107
intron_1_155265954_155266729	0.0300118	Adrenal_Gland	0.817568	CLK2	intron_1_155235745_155236520	ENSG00000176444.19	-2.16993
intron_1_62017947_62037977	0.0305268	Adrenal_Gland	0.817568	PATJ	intron_1_62483619_62503649	ENSG00000132849.22	-2.16319
intron_21_33432802_33439214	0.0308449	Adrenal_Gland	0.817568	TMEM50B	intron_21_34805109_34811521	ENSG00000142188.17	2.15907
intron_21_37096643_37108392	0.0301676	Adrenal_Gland	0.817568	TTC3	intron_21_38468943_38480692	ENSG00000182670.14	2.16788
intron_21_42897047_42903182	0.0301536	Adrenal_Gland	0.817568	NDUFV3	intron_21_44317157_44323292	ENSG00000160194.18	-2.16807
intron_21_44788095_44801284	0.0304469	Adrenal_Gland	0.817568	UBE2G2	intron_21_46208010_46221199	ENSG00000184787.19	-2.16423
intron_22_35333497_35334328	0.0303519	Adrenal_Gland	0.817568	TOM1	intron_22_35729490_35730321	ENSG00000100284.22	-2.16547
intron_22_50220015_50220251	0.0308176	Adrenal_Gland	0.817568	TUBGCP6	intron_22_50658444_50658680	ENSG00000128159.12	-2.15942
intron_2_172562291_172564503	0.0299728	Adrenal_Gland	0.817568	PDK1	intron_2_173427019_173429231	ENSG00000152256.14	-2.17045
intron_2_62661933_62662608	0.0308474	Adrenal_Gland	0.817568	ENSG00000226622	intron_2_62889068_62889743	ENSG00000226622.7	-2.15904
intron_2_70048957_70051203	0.0304841	Adrenal_Gland	0.817568	PCBP1-AS1	intron_2_70276089_70278335	ENSG00000179818.17	2.16374
intron_5_476563_477244	0.0307275	Adrenal_Gland	0.817568	SLC9A3-AS1	intron_5_476678_477359	ENSG00000225138.8	-2.16058
intron_6_138934326_138941335	0.0299034	Adrenal_Gland	0.817568	REPS1	intron_6_139255463_139262472	ENSG00000135597.19	-2.17137
intron_8_132824060_132825264	0.0307275	Adrenal_Gland	0.817568	PHF20L1	intron_8_133836305_133837509	ENSG00000129292.21	2.16058
intron_8_65605337_65605422	0.0304349	Adrenal_Gland	0.817568	ARMC1	intron_8_66517572_66517657	ENSG00000104442.10	-2.16438
intron_8_65605538_65613244	0.0304349	Adrenal_Gland	0.817568	ARMC1	intron_8_66517773_66525479	ENSG00000104442.10	2.16438
intron_3_122564613_122565859	0.0595625	Cells_EBV-transformed_lymphocytes	0.817588	DTX3L	intron_3_122283460_122284706	ENSG00000163840.10	1.88402
intron_15_80398006_80403502	0.0375672	Brain_Spinal_cord_cervical_c-1	0.817604	ARNT2-DT	intron_15_80690348_80695844	ENSG00000259495.3	-2.07955
intron_9_89418118_89455888	0.0375838	Brain_Spinal_cord_cervical_c-1	0.817604	SEMA4D	intron_9_92033033_92070803	ENSG00000187764.12	-2.07937
intron_10_60878058_60886112	0.0396377	Brain_Spinal_cord_cervical_c-1	0.817614	RHOBTB1	intron_10_62637816_62645870	ENSG00000072422.17	2.0575
intron_11_6600265_6600486	0.0381977	Brain_Spinal_cord_cervical_c-1	0.817614	RRP8	intron_11_6621495_6621716	ENSG00000132275.11	2.07273
intron_11_96386293_96387530	0.0395111	Brain_Spinal_cord_cervical_c-1	0.817614	CCDC82	intron_11_96119457_96120694	ENSG00000149231.16	2.05882
intron_14_103574170_103587274	0.0392012	Brain_Spinal_cord_cervical_c-1	0.817614	COA8	intron_14_104040507_104053611	ENSG00000256053.9	2.06207
intron_14_103574170_103587274	0.0392012	Brain_Spinal_cord_cervical_c-1	0.817614	ENSG00000256500	intron_14_104040507_104053611	ENSG00000256500.6	2.06207
intron_14_60092419_60107586	0.0394336	Brain_Spinal_cord_cervical_c-1	0.817614	PCNX4	intron_14_60559137_60574304	ENSG00000126773.13	2.05963
intron_14_60092419_60114700	0.0394336	Brain_Spinal_cord_cervical_c-1	0.817614	PCNX4	intron_14_60559137_60581418	ENSG00000126773.13	-2.05963
intron_15_40901014_40902616	0.0383713	Brain_Spinal_cord_cervical_c-1	0.817614	VPS18	intron_15_41193212_41194814	ENSG00000104142.11	2.07087
intron_15_42278590_42280917	0.0396002	Brain_Spinal_cord_cervical_c-1	0.817614	GANC	intron_15_42570788_42573115	ENSG00000214013.10	2.05789
intron_15_89317536_89318541	0.0381729	Brain_Spinal_cord_cervical_c-1	0.817614	POLG	intron_15_89860767_89861772	ENSG00000140521.18	2.07299
intron_16_30655214_30655351	0.0396197	Brain_Spinal_cord_cervical_c-1	0.817614	PRR14	intron_16_30666535_30666672	ENSG00000156858.12	2.05769
intron_16_590433_617208	0.039497	Brain_Spinal_cord_cervical_c-1	0.817614	RAB40C	intron_16_640433_667208	ENSG00000197562.10	2.05897
intron_17_16101757_16108786	0.0382708	Brain_Spinal_cord_cervical_c-1	0.817614	NCOR1	intron_17_16005071_16012100	ENSG00000141027.23	2.07194
intron_17_16101805_16108786	0.0382708	Brain_Spinal_cord_cervical_c-1	0.817614	NCOR1	intron_17_16005119_16012100	ENSG00000141027.23	-2.07194
intron_17_41901813_41904729	0.039636	Brain_Spinal_cord_cervical_c-1	0.817614	ACLY	intron_17_40058066_40060982	ENSG00000131473.17	2.05752
intron_17_80108409_80108489	0.0390879	Brain_Spinal_cord_cervical_c-1	0.817614	GAA	intron_17_78082208_78082288	ENSG00000171298.13	2.06326
intron_18_3452382_3456354	0.0391833	Brain_Spinal_cord_cervical_c-1	0.817614	TGIF1	intron_18_3452380_3456352	ENSG00000177426.22	-2.06226
intron_18_57615975_57620569	0.0378087	Brain_Spinal_cord_cervical_c-1	0.817614	NARS1	intron_18_55283207_55287801	ENSG00000134440.12	2.07692
intron_19_35131555_35131791	0.0383188	Brain_Spinal_cord_cervical_c-1	0.817614	LGI4	intron_19_35622459_35622695	ENSG00000153902.14	2.07143
intron_19_40801415_40806555	0.0380408	Brain_Spinal_cord_cervical_c-1	0.817614	EGLN2	intron_19_41307320_41312460	ENSG00000269858.6	-2.07442
intron_19_40801415_40806555	0.0380408	Brain_Spinal_cord_cervical_c-1	0.817614	RAB4B-EGLN2	intron_19_41307320_41312460	ENSG00000171570.11	-2.07442
intron_1_11920332_11922636	0.0377744	Brain_Spinal_cord_cervical_c-1	0.817614	KIAA2013	intron_1_11980389_11982693	ENSG00000116685.16	-2.07729
intron_1_226870649_226871262	0.03829	Brain_Spinal_cord_cervical_c-1	0.817614	PSEN2	intron_1_227058350_227058963	ENSG00000143801.18	-2.07174
intron_1_52643002_52656790	0.0396133	Brain_Spinal_cord_cervical_c-1	0.817614	SHISAL2A	intron_1_53108674_53122462	ENSG00000182183.15	-2.05776
intron_1_93156483_93158815	0.0393565	Brain_Spinal_cord_cervical_c-1	0.817614	TMED5	intron_1_93622040_93624372	ENSG00000117500.13	2.06044
intron_20_45775602_45787836	0.0385044	Brain_Spinal_cord_cervical_c-1	0.817614	WFDC3	intron_20_44404241_44416475	ENSG00000124116.19	2.06944
intron_22_41878123_41880716	0.0379351	Brain_Spinal_cord_cervical_c-1	0.817614	SREBF2	intron_22_42274127_42276720	ENSG00000198911.12	-2.07556
intron_22_41878758_41880716	0.0379351	Brain_Spinal_cord_cervical_c-1	0.817614	SREBF2	intron_22_42274762_42276720	ENSG00000198911.12	2.07556
intron_2_219229900_219230228	0.0384493	Brain_Spinal_cord_cervical_c-1	0.817614	ANKZF1	intron_2_220094622_220094950	ENSG00000163516.14	-2.07003
intron_3_139344718_139346878	0.0385344	Brain_Spinal_cord_cervical_c-1	0.817614	MRPS22	intron_3_139063560_139065720	ENSG00000175110.14	2.06912
intron_3_3175269_3179621	0.0393634	Brain_Spinal_cord_cervical_c-1	0.817614	CRBN	intron_3_3216953_3221305	ENSG00000113851.16	2.06037
intron_5_462307_464290	0.0395523	Brain_Spinal_cord_cervical_c-1	0.817614	EXOC3	intron_5_462422_464405	ENSG00000180104.16	-2.05839
intron_5_469987_471099	0.0381729	Brain_Spinal_cord_cervical_c-1	0.817614	EXOC3	intron_5_470102_471214	ENSG00000180104.16	-2.07299
intron_5_60787431_60799180	0.0388574	Brain_Spinal_cord_cervical_c-1	0.817614	ELOVL7	intron_5_60083258_60095007	ENSG00000164181.14	-2.06569
intron_5_77427034_77432893	0.0389468	Brain_Spinal_cord_cervical_c-1	0.817614	WDR41	intron_5_76722859_76728718	ENSG00000164253.14	2.06475
intron_6_35587117_35591130	0.0394523	Brain_Spinal_cord_cervical_c-1	0.817614	FKBP5	intron_6_35554894_35558907	ENSG00000096060.15	-2.05944
intron_7_151134568_151141898	0.038878	Brain_Spinal_cord_cervical_c-1	0.817614	AGAP3	intron_7_150831655_150838985	ENSG00000133612.19	-2.06548
intron_7_66430017_66439135	0.0392291	Brain_Spinal_cord_cervical_c-1	0.817614	LINC00174	intron_7_65895004_65904122	ENSG00000179406.10	-2.06178
intron_7_66476327_66479009	0.0392291	Brain_Spinal_cord_cervical_c-1	0.817614	LINC00174	intron_7_65941314_65943996	ENSG00000179406.10	-2.06178
intron_7_66740792_66768831	0.0388628	Brain_Spinal_cord_cervical_c-1	0.817614	RABGEF1	intron_7_66205779_66233818	ENSG00000154710.18	2.06564
intron_7_66769025_66771883	0.0384994	Brain_Spinal_cord_cervical_c-1	0.817614	RABGEF1	intron_7_66234012_66236870	ENSG00000154710.18	2.0695
intron_7_66772078_66775227	0.0381389	Brain_Spinal_cord_cervical_c-1	0.817614	RABGEF1	intron_7_66237065_66240214	ENSG00000154710.18	2.07336
intron_8_39281174_39283586	0.0389686	Brain_Spinal_cord_cervical_c-1	0.817614	ADAM32	intron_8_39138693_39141105	ENSG00000197140.15	-2.06452
intron_8_73653896_73673107	0.0394809	Brain_Spinal_cord_cervical_c-1	0.817614	STAU2	intron_8_74566131_74585342	ENSG00000040341.18	-2.05914
intron_9_128276402_128276587	0.0380724	Brain_Spinal_cord_cervical_c-1	0.817614	SWI5	intron_9_131038681_131038866	ENSG00000175854.15	-2.07407
intron_9_128276402_128276707	0.0380724	Brain_Spinal_cord_cervical_c-1	0.817614	SWI5	intron_9_131038681_131038986	ENSG00000175854.15	2.07407
intron_9_92512126_92514631	0.0395249	Brain_Spinal_cord_cervical_c-1	0.817614	ECM2	intron_9_95274408_95276913	ENSG00000106823.13	-2.05868
intron_15_83005692_83008548	0.0575073	Kidney_Cortex	0.817631	C15orf40	intron_15_83674444_83677300	ENSG00000169609.14	1.89943
intron_1_42457350_42473122	0.0574707	Kidney_Cortex	0.817631	PPCS	intron_1_42923021_42938793	ENSG00000127125.9	-1.89971
intron_3_38216151_38221578	0.0573763	Kidney_Cortex	0.817631	OXSR1	intron_3_38257642_38263069	ENSG00000172939.9	1.90043
intron_11_122180398_122202764	0.0359398	smultixcan	0.817635	MIR100HG	intron_11_122051106_122073472	ENSG00000255248.11	2.09615
intron_17_40925574_40928238	0.0359578	smultixcan	0.817635	KRT23	intron_17_39081826_39084490	ENSG00000108244.17	0.947526
intron_17_78857646_78865158	0.0359316	smultixcan	0.817635	TIMP2	intron_17_76853728_76861240	ENSG00000035862.13	2.0977
intron_17_78857646_78870898	0.0359316	smultixcan	0.817635	TIMP2	intron_17_76853728_76866980	ENSG00000035862.13	-2.0977
intron_17_78865220_78870898	0.0359316	smultixcan	0.817635	TIMP2	intron_17_76861302_76866980	ENSG00000035862.13	2.0977
intron_19_7941197_7943607	0.0359601	smultixcan	0.817635	TIMM44	intron_19_8006082_8008492	ENSG00000104980.8	-2.09738
intron_4_112560995_112562371	0.0359339	smultixcan	0.817635	ZGRF1	intron_4_113482151_113483527	ENSG00000138658.16	2.09767
intron_11_69054097_69057578	0.0581273	Brain_Cerebellar_Hemisphere	0.817635	TPCN2	intron_11_68821565_68825046	ENSG00000162341.18	1.89474
intron_12_47749990_47750341	0.0582172	Brain_Cerebellar_Hemisphere	0.817635	RAPGEF3	intron_12_48143773_48144124	ENSG00000079337.16	-1.89406
intron_19_35059802_35059874	0.0582011	Brain_Cerebellar_Hemisphere	0.817635	HPN	intron_19_35550706_35550778	ENSG00000105707.15	-1.89418
intron_19_35059996_35060129	0.0582011	Brain_Cerebellar_Hemisphere	0.817635	HPN	intron_19_35550900_35551033	ENSG00000105707.15	-1.89418
intron_1_203076076_203076341	0.0580604	Brain_Cerebellar_Hemisphere	0.817635	PPFIA4	intron_1_203045204_203045469	ENSG00000143847.16	-1.89524
intron_11_64224341_64224543	0.0331941	Skin_Sun_Exposed_Lower_leg	0.817635	TRPT1	intron_11_63991813_63992015	ENSG00000149743.14	2.12973
intron_1_150648748_150661814	0.0332132	Skin_Sun_Exposed_Lower_leg	0.817635	GOLPH3L	intron_1_150621224_150634290	ENSG00000143457.11	2.1295
intron_1_150694850_150696992	0.0332132	Skin_Sun_Exposed_Lower_leg	0.817635	GOLPH3L	intron_1_150667326_150669468	ENSG00000143457.11	2.1295
intron_1_171542229_171545479	0.0329779	Skin_Sun_Exposed_Lower_leg	0.817635	PRRC2C	intron_1_171511368_171514618	ENSG00000117523.18	2.13235
intron_1_222662332_222663998	0.0332366	Skin_Sun_Exposed_Lower_leg	0.817635	MIA3	intron_1_222835674_222837340	ENSG00000154305.18	2.12921
intron_2_172562291_172562741	0.0331668	Skin_Sun_Exposed_Lower_leg	0.817635	PDK1	intron_2_173427019_173427469	ENSG00000152256.14	2.13006
intron_3_127692323_127694975	0.0332171	Skin_Sun_Exposed_Lower_leg	0.817635	MGLL	intron_3_127411166_127413818	ENSG00000074416.16	2.12945
intron_3_195960086_195960300	0.0331357	Skin_Sun_Exposed_Lower_leg	0.817635	SDHAP1	intron_3_195686957_195687171	ENSG00000290763.1	2.13043
intron_9_128266325_128267194	0.0330996	Skin_Sun_Exposed_Lower_leg	0.817635	GOLGA2	intron_9_131028604_131029473	ENSG00000167110.19	2.13087
intron_11_134262622_134262770	0.0569755	Adipose_Subcutaneous	0.817644	ACAD8	intron_11_134132516_134132664	ENSG00000151498.12	-1.9035
intron_1_108934942_108937077	0.0570622	Adipose_Subcutaneous	0.817644	CLCC1	intron_1_109477564_109479699	ENSG00000121940.17	1.90283
intron_1_108936401_108937077	0.0570622	Adipose_Subcutaneous	0.817644	CLCC1	intron_1_109479023_109479699	ENSG00000121940.17	-1.90283
intron_10_18506547_18514236	0.0359739	smultixcan	0.81768	CACNB2	intron_10_18795476_18803165	ENSG00000165995.24	2.09722
intron_16_70356906_70361418	0.0359858	smultixcan	0.81768	DDX19A	intron_16_70390809_70395321	ENSG00000168872.17	-1.99223
intron_22_17872023_17885878	0.0359899	smultixcan	0.81768	MICAL3	intron_22_18354789_18368644	ENSG00000243156.9	-1.47056
intron_5_145704295_145764931	0.0359858	smultixcan	0.81768	PRELID2	intron_5_145083858_145144494	ENSG00000186314.12	-2.09709
intron_10_71344291_71351562	0.0427754	Esophagus_Muscularis	0.817686	SLC29A3	intron_10_73104048_73111319	ENSG00000198246.10	-2.0259
intron_11_10500249_10501470	0.0418524	Esophagus_Muscularis	0.817686	AMPD3	intron_11_10521796_10523017	ENSG00000133805.16	2.03499
intron_11_44565736_44587475	0.0422571	Esophagus_Muscularis	0.817686	CD82	intron_11_44587286_44609025	ENSG00000085117.12	-2.03098
intron_11_68911603_68914823	0.0426954	Esophagus_Muscularis	0.817686	IGHMBP2	intron_11_68679071_68682291	ENSG00000132740.10	-2.02668
intron_11_8731209_8750621	0.0420896	Esophagus_Muscularis	0.817686	DENND2B	intron_11_8752756_8772168	ENSG00000166444.19	2.03263
intron_12_101796762_101830559	0.0427893	Esophagus_Muscularis	0.817686	GNPTAB	intron_12_102190540_102224337	ENSG00000111670.16	2.02576
intron_12_32624452_32624976	0.0427425	Esophagus_Muscularis	0.817686	FGD4	intron_12_32777386_32777910	ENSG00000139132.16	-2.02622
intron_12_46243314_46268865	0.0417271	Esophagus_Muscularis	0.817686	SLC38A1	intron_12_46637097_46662648	ENSG00000111371.16	-2.03623
intron_13_49497217_49506635	0.0410317	Esophagus_Muscularis	0.817686	PHF11	intron_13_50071353_50080771	ENSG00000136147.18	2.04321
intron_14_49626048_49628012	0.0416691	Esophagus_Muscularis	0.817686	DNAAF2	intron_14_50092766_50094730	ENSG00000165506.15	-2.03681
intron_14_60150187_60152939	0.0420663	Esophagus_Muscularis	0.817686	DHRS7	intron_14_60616905_60619657	ENSG00000100612.14	2.03286
intron_14_60150187_60153959	0.0411264	Esophagus_Muscularis	0.817686	DHRS7	intron_14_60616905_60620677	ENSG00000100612.14	2.04225
intron_14_77278869_77279537	0.0425765	Esophagus_Muscularis	0.817686	POMT2	intron_14_77745212_77745880	ENSG00000009830.13	2.02784
intron_15_76795440_76800248	0.0412413	Esophagus_Muscularis	0.817686	SCAPER	intron_15_77087781_77092589	ENSG00000140386.13	2.0411
intron_16_10473989_10480879	0.0412897	Esophagus_Muscularis	0.817686	ATF7IP2	intron_16_10567846_10574736	ENSG00000166669.14	2.04061
intron_16_1637907_1641139	0.0413212	Esophagus_Muscularis	0.817686	CRAMP1	intron_16_1687908_1691140	ENSG00000007545.16	-2.04029
intron_16_1637907_1641139	0.0413212	Esophagus_Muscularis	0.817686	ENSG00000261732	intron_16_1687908_1691140	ENSG00000261732.1	-2.04029
intron_16_1666600_1667335	0.0427625	Esophagus_Muscularis	0.817686	CRAMP1	intron_16_1716601_1717336	ENSG00000007545.16	-2.02602
intron_16_1666600_1667335	0.0427625	Esophagus_Muscularis	0.817686	ENSG00000261732	intron_16_1716601_1717336	ENSG00000261732.1	-2.02602
intron_16_1666600_1667962	0.0427625	Esophagus_Muscularis	0.817686	CRAMP1	intron_16_1716601_1717963	ENSG00000007545.16	2.02602
intron_16_30659977_30660263	0.0408957	Esophagus_Muscularis	0.817686	FBRS	intron_16_30671298_30671584	ENSG00000156860.16	-2.04459
intron_17_17254945_17261966	0.0425226	Esophagus_Muscularis	0.817686	COPS3	intron_17_17158259_17165280	ENSG00000141030.13	2.02837
intron_17_17276164_17281132	0.0425226	Esophagus_Muscularis	0.817686	COPS3	intron_17_17179478_17184446	ENSG00000141030.13	2.02837
intron_17_17276183_17281132	0.0425226	Esophagus_Muscularis	0.817686	COPS3	intron_17_17179497_17184446	ENSG00000141030.13	-2.02837
intron_17_46984069_46998700	0.0408994	Esophagus_Muscularis	0.817686	ENSG00000262879	intron_17_45061435_45076066	ENSG00000262879.7	2.04455
intron_17_47808399_47808538	0.0411557	Esophagus_Muscularis	0.817686	OSBPL7	intron_17_45885765_45885904	ENSG00000006025.12	2.04196
intron_19_1036246_1036416	0.0415813	Esophagus_Muscularis	0.817686	CNN2	intron_19_1036245_1036415	ENSG00000064666.15	2.03769
intron_19_12465733_12466462	0.0409737	Esophagus_Muscularis	0.817686	ENSG00000196826	intron_19_12576547_12577276	ENSG00000196826.7	2.0438
intron_19_12465733_12466462	0.0409737	Esophagus_Muscularis	0.817686	ZNF709	intron_19_12576547_12577276	ENSG00000242852.7	2.0438
intron_19_19187005_19192081	0.0417112	Esophagus_Muscularis	0.817686	BORCS8-MEF2B	intron_19_19297814_19302890	ENSG00000064489.23	-2.03639
intron_19_19187005_19192081	0.0417112	Esophagus_Muscularis	0.817686	BORCS8	intron_19_19297814_19302890	ENSG00000254901.8	-2.03639
intron_19_44658765_44661292	0.0410158	Esophagus_Muscularis	0.817686	PVR	intron_19_45162033_45164559	ENSG00000073008.16	-2.04337
intron_19_47069343_47071778	0.0427643	Esophagus_Muscularis	0.817686	ZC3H4	intron_19_47572600_47575035	ENSG00000130749.10	-2.026
intron_19_537147_541339	0.0426965	Esophagus_Muscularis	0.817686	CDC34	intron_19_537147_541339	ENSG00000099804.9	-2.02667
intron_19_7528257_7528597	0.0417491	Esophagus_Muscularis	0.817686	MCOLN1	intron_19_7593143_7593483	ENSG00000090674.16	2.03601
intron_19_7528703_7528821	0.0427231	Esophagus_Muscularis	0.817686	MCOLN1	intron_19_7593589_7593707	ENSG00000090674.16	2.02641
intron_19_7534239_7534750	0.0426596	Esophagus_Muscularis	0.817686	PNPLA6	intron_19_7599125_7599636	ENSG00000032444.17	2.02703
intron_19_7534446_7534750	0.0426596	Esophagus_Muscularis	0.817686	ENSG00000268614	intron_19_7599332_7599636	ENSG00000268614.1	-2.02703
intron_19_7534446_7534750	0.0426596	Esophagus_Muscularis	0.817686	PNPLA6	intron_19_7599332_7599636	ENSG00000032444.17	-2.02703
intron_1_11077443_11077601	0.0413767	Esophagus_Muscularis	0.817686	EXOSC10	intron_1_11137500_11137658	ENSG00000171824.14	2.03974
intron_1_111421461_111421565	0.0422386	Esophagus_Muscularis	0.817686	OVGP1	intron_1_111964083_111964187	ENSG00000085465.13	2.03116
intron_1_155258954_155260330	0.0427501	Esophagus_Muscularis	0.817686	SCAMP3	intron_1_155228745_155230121	ENSG00000116521.11	2.02614
intron_1_155260450_155260537	0.0427501	Esophagus_Muscularis	0.817686	SCAMP3	intron_1_155230241_155230328	ENSG00000116521.11	-2.02614
intron_1_201989044_201996147	0.0410967	Esophagus_Muscularis	0.817686	RNPEP	intron_1_201958172_201965275	ENSG00000176393.11	-2.04255
intron_1_231522637_231524426	0.0422816	Esophagus_Muscularis	0.817686	ENSG00000233461	intron_1_231658383_231660172	ENSG00000233461.6	-2.03074
intron_1_37689883_37690216	0.0416736	Esophagus_Muscularis	0.817686	C1orf109	intron_1_38155555_38155888	ENSG00000116922.15	-2.03676
intron_1_37689886_37690216	0.0416736	Esophagus_Muscularis	0.817686	C1orf109	intron_1_38155558_38155888	ENSG00000116922.15	-2.03676
intron_1_93246954_93254471	0.0420558	Esophagus_Muscularis	0.817686	CCDC18	intron_1_93712511_93720028	ENSG00000122483.18	-2.03297
intron_20_45774444_45775417	0.0428356	Esophagus_Muscularis	0.817686	WFDC3	intron_20_44403083_44404056	ENSG00000124116.19	-2.02531
intron_20_63946643_63956260	0.0417984	Esophagus_Muscularis	0.817686	UCKL1	intron_20_62577996_62587613	ENSG00000198276.16	-2.03552
intron_20_63964391_63964490	0.0420189	Esophagus_Muscularis	0.817686	ZNF512B	intron_20_62595744_62595843	ENSG00000196700.9	2.03333
intron_22_17872023_17872747	0.0414665	Esophagus_Muscularis	0.817686	MICAL3	intron_22_18354789_18355513	ENSG00000243156.9	2.03884
intron_22_31833980_31837094	0.0414775	Esophagus_Muscularis	0.817686	DEPDC5	intron_22_32229966_32233080	ENSG00000100150.20	2.03872
intron_22_42554042_42554938	0.0428238	Esophagus_Muscularis	0.817686	SERHL2	intron_22_42950048_42950944	ENSG00000183569.18	2.02542
intron_2_19898035_19901030	0.0424625	Esophagus_Muscularis	0.817686	TTC32	intron_2_20097796_20100791	ENSG00000183891.6	2.02896
intron_3_10015526_10023560	0.0416916	Esophagus_Muscularis	0.817686	ENSG00000291078	intron_3_10057210_10065244	ENSG00000291078.1	-2.03659
intron_3_100736716_100744833	0.0420412	Esophagus_Muscularis	0.817686	TFG	intron_3_100455560_100463677	ENSG00000114354.15	-2.03311
intron_3_158713859_158732140	0.0417333	Esophagus_Muscularis	0.817686	RARRES1	intron_3_158431648_158449929	ENSG00000118849.10	-2.03617
intron_3_38500164_38501355	0.0410051	Esophagus_Muscularis	0.817686	EXOG	intron_3_38541655_38542846	ENSG00000157036.13	2.04348
intron_3_49999513_50048245	0.0424164	Esophagus_Muscularis	0.817686	RBM6	intron_3_50036946_50085678	ENSG00000004534.15	2.02941
intron_3_57600169_57600743	0.0424382	Esophagus_Muscularis	0.817686	ARF4-AS1	intron_3_57585896_57586470	ENSG00000272146.6	2.0292
intron_4_112145733_112186693	0.0419734	Esophagus_Muscularis	0.817686	FAM241A	intron_4_113066889_113107849	ENSG00000174749.6	2.03378
intron_4_516185_521056	0.0424016	Esophagus_Muscularis	0.817686	PIGG	intron_4_509974_514845	ENSG00000174227.16	-2.02956
intron_4_5756362_5783552	0.0410051	Esophagus_Muscularis	0.817686	EVC	intron_4_5758089_5785279	ENSG00000072840.13	2.04348
intron_4_75033961_75046163	0.0424927	Esophagus_Muscularis	0.817686	PARM1	intron_4_75959171_75971373	ENSG00000169116.11	2.02866
intron_5_131710661_131716565	0.0426965	Esophagus_Muscularis	0.817686	FNIP1	intron_5_131046354_131052258	ENSG00000217128.13	-2.02667
intron_5_177041870_177062058	0.0423626	Esophagus_Muscularis	0.817686	ZNF346	intron_5_176468871_176489059	ENSG00000113761.12	2.02994
intron_6_26087516_26090841	0.0410901	Esophagus_Muscularis	0.817686	HFE	intron_6_26087744_26091069	ENSG00000010704.19	-2.04262
intron_6_42884750_42885974	0.0424475	Esophagus_Muscularis	0.817686	RPL7L1	intron_6_42852488_42853712	ENSG00000146223.16	-2.02911
intron_7_139360322_139376062	0.0413043	Esophagus_Muscularis	0.817686	LUC7L2	intron_7_139045068_139060808	ENSG00000146963.18	-2.04046
intron_7_45103443_45105441	0.0418045	Esophagus_Muscularis	0.817686	TBRG4	intron_7_45143042_45145040	ENSG00000136270.14	2.03546
intron_7_66086662_66087334	0.041489	Esophagus_Muscularis	0.817686	ASL	intron_7_65551649_65552321	ENSG00000126522.17	-2.03861
intron_8_106737600_106739458	0.0417005	Esophagus_Muscularis	0.817686	OXR1	intron_8_107749828_107751686	ENSG00000164830.19	2.0365
intron_8_123140901_123144717	0.0420001	Esophagus_Muscularis	0.817686	TBC1D31	intron_8_124153141_124156957	ENSG00000156787.17	2.03352
intron_8_123142456_123144717	0.0420001	Esophagus_Muscularis	0.817686	TBC1D31	intron_8_124154696_124156957	ENSG00000156787.17	-2.03352
intron_8_143818534_143820666	0.0415585	Esophagus_Muscularis	0.817686	PUF60	intron_8_144900704_144902836	ENSG00000179950.15	2.03791
intron_8_144357502_144357628	0.0417005	Esophagus_Muscularis	0.817686	FBXL6	intron_8_145581162_145581288	ENSG00000182325.11	-2.0365
intron_8_68119514_68120196	0.0414028	Esophagus_Muscularis	0.817686	PREX2	intron_8_69031749_69032431	ENSG00000046889.19	2.03947
intron_8_98222600_98236155	0.0412194	Esophagus_Muscularis	0.817686	NIPAL2	intron_8_99234828_99248383	ENSG00000104361.10	2.04132
intron_9_27060651_27062618	0.0428016	Esophagus_Muscularis	0.817686	IFT74	intron_9_27060649_27062616	ENSG00000096872.17	-2.02564
intron_17_83085323_83093167	0.0203447	Artery_Coronary	0.817702	METRNL	intron_17_81043199_81050912	ENSG00000176845.13	-2.31993
intron_2_171522738_171553346	0.0203132	Artery_Coronary	0.817702	CYBRD1	intron_2_172379248_172409856	ENSG00000071967.12	-2.32051
intron_9_108874970_108877995	0.0203409	Artery_Coronary	0.817702	ELP1	intron_9_111637250_111640275	ENSG00000070061.16	2.32
intron_19_49927848_49929326	0.0432033	Adipose_Visceral_Omentum	0.817724	NUP62	intron_19_50431105_50432583	ENSG00000213024.13	-2.02174
intron_19_891149_893086	0.0431869	Adipose_Visceral_Omentum	0.817724	MED16	intron_19_891149_893086	ENSG00000175221.16	-2.0219
intron_1_171782120_171783740	0.0431703	Adipose_Visceral_Omentum	0.817724	METTL13	intron_1_171751260_171752880	ENSG00000010165.20	2.02206
intron_7_132974024_132975169	0.0431869	Adipose_Visceral_Omentum	0.817724	CHCHD3	intron_7_132658784_132659929	ENSG00000106554.13	2.0219
intron_12_110499546_110502049	0.0526251	Nerve_Tibial	0.817732	VPS29	intron_12_110937351_110939854	ENSG00000111237.19	1.93798
intron_12_110619956_110626362	0.0525737	Nerve_Tibial	0.817732	TCTN1	intron_12_111057761_111064167	ENSG00000204852.17	1.93841
intron_16_30004657_30005221	0.0526445	Nerve_Tibial	0.817732	INO80E	intron_16_30015978_30016542	ENSG00000169592.15	1.93783
intron_1_3743190_3745607	0.0526751	Nerve_Tibial	0.817732	TP73-AS1	intron_1_3659754_3662171	ENSG00000227372.12	-1.93758
intron_2_39769093_39769710	0.0526614	Nerve_Tibial	0.817732	THUMPD2	intron_2_39996233_39996850	ENSG00000138050.15	1.93769
intron_7_97945615_97972135	0.0526843	Nerve_Tibial	0.817732	ENSG00000284707	intron_7_97574927_97601447	ENSG00000284707.2	-1.9375
intron_4_17504475_17511950	0.0527071	Nerve_Tibial	0.817737	QDPR	intron_4_17506098_17513573	ENSG00000151552.13	-1.93731
intron_4_6609298_6609798	0.0350637	Vagina	0.817741	MAN2B2	intron_4_6611025_6611525	ENSG00000013288.9	2.10762
intron_11_69367112_69367295	0.0360082	smultixcan	0.817742	ENSG00000260877	intron_11_69181880_69182063	ENSG00000260877.3	-0.00432248
intron_2_196639778_196656633	0.0360136	smultixcan	0.817742	CCDC150	intron_2_197504502_197521357	ENSG00000144395.18	-0.698925
intron_7_99660373_99660499	0.0360119	smultixcan	0.817742	CYP3A5	intron_7_99257996_99258122	ENSG00000106258.15	-0.480605
intron_15_51458053_51460298	0.0527504	Nerve_Tibial	0.817762	ENSG00000259668	intron_15_51750250_51752495	ENSG00000259668.6	1.93696
intron_17_39906271_39906961	0.0527763	Nerve_Tibial	0.817762	GSDMB	intron_17_38062524_38063214	ENSG00000073605.19	1.93675
intron_2_164686032_164692221	0.052772	Nerve_Tibial	0.817762	COBLL1	intron_2_165542542_165548731	ENSG00000082438.18	1.93678
intron_11_73878819_73887354	0.0370801	Breast_Mammary_Tissue	0.817765	PAAF1	intron_11_73589864_73598399	ENSG00000175575.13	-2.08488
intron_12_53046061_53053396	0.059874	Liver	0.817776	TNS2-AS1	intron_12_53439845_53447180	ENSG00000257337.9	1.88172
intron_15_72755654_72756251	0.037186	Breast_Mammary_Tissue	0.817788	ADPGK	intron_15_73047995_73048592	ENSG00000159322.18	-2.08372
intron_16_30003013_30003436	0.0371532	Breast_Mammary_Tissue	0.817788	INO80E	intron_16_30014334_30014757	ENSG00000169592.15	2.08408
intron_1_28697084_28702438	0.0372209	Breast_Mammary_Tissue	0.817788	GMEB1	intron_1_29023596_29028950	ENSG00000162419.13	2.08333
intron_3_9918409_9918500	0.0371268	Breast_Mammary_Tissue	0.817788	ENSG00000288550	intron_3_9960093_9960184	ENSG00000288550.3	2.08437
intron_3_9918409_9918500	0.0371268	Breast_Mammary_Tissue	0.817788	IL17RC	intron_3_9960093_9960184	ENSG00000163702.21	2.08437
intron_9_96944085_96949555	0.0372209	Breast_Mammary_Tissue	0.817788	MFSD14CP	intron_9_99706367_99711837	ENSG00000290770.1	-2.08333
intron_5_112259292_112259891	0.0292841	Skin_Not_Sun_Exposed_Suprapubic	0.817802	EPB41L4A	intron_5_111594989_111595588	ENSG00000129595.14	-2.17964
intron_9_128266325_128267194	0.0330996	Heart_Atrial_Appendage	0.81781	GOLGA2	intron_9_131028604_131029473	ENSG00000167110.19	-2.13087
intron_10_121911151_121913790	0.0492795	Esophagus_Gastroesophageal_Junction	0.817826	ATE1	intron_10_123670666_123673305	ENSG00000107669.19	1.96617
intron_10_121913893_121922349	0.0492795	Esophagus_Gastroesophageal_Junction	0.817826	ATE1	intron_10_123673408_123681864	ENSG00000107669.19	-1.96617
intron_11_77204229_77205462	0.049226	Esophagus_Gastroesophageal_Junction	0.817826	MYO7A	intron_11_76915274_76916507	ENSG00000137474.23	-1.96663
intron_19_40265351_40282217	0.0493544	Esophagus_Gastroesophageal_Junction	0.817826	AKT2	intron_19_40771258_40788124	ENSG00000105221.18	-1.96552
intron_1_12202171_12206740	0.0491934	Esophagus_Gastroesophageal_Junction	0.817826	TNFRSF1B	intron_1_12262228_12266797	ENSG00000028137.19	1.96691
intron_22_36936652_36937377	0.0493544	Esophagus_Gastroesophageal_Junction	0.817826	CSF2RB	intron_22_37332694_37333419	ENSG00000100368.15	-1.96552
intron_2_241496534_241497616	0.0493535	Esophagus_Gastroesophageal_Junction	0.817826	STK25	intron_2_242435949_242437031	ENSG00000115694.15	-1.96553
intron_5_115837764_115840497	0.0492717	Esophagus_Gastroesophageal_Junction	0.817826	ATG12	intron_5_115173461_115176194	ENSG00000145782.13	-1.96623
intron_6_143451115_143459085	0.0493002	Esophagus_Gastroesophageal_Junction	0.817826	PEX3	intron_6_143772252_143780222	ENSG00000034693.15	-1.96599
intron_11_69084016_69085210	0.0645034	Brain_Cerebellum	0.817841	ENSG00000287725	intron_11_68851484_68852678	ENSG00000287725.2	-1.84868
intron_11_69084016_69085210	0.0645034	Brain_Cerebellum	0.817841	TPCN2	intron_11_68851484_68852678	ENSG00000162341.18	-1.84868
intron_12_70242893_70243066	0.0645075	Brain_Cerebellum	0.817841	PRANCR	intron_12_70636673_70636846	ENSG00000257815.9	-1.84866
intron_10_97880392_97882786	0.0645649	Brain_Cerebellum	0.817858	CRTAC1	intron_10_99640149_99642543	ENSG00000095713.14	1.84826
intron_15_42165816_42166159	0.0646275	Brain_Cerebellum	0.817858	VPS39	intron_15_42458014_42458357	ENSG00000166887.16	-1.84783
intron_19_19279390_19280185	0.0647843	Brain_Cerebellum	0.817858	SUGP1	intron_19_19390199_19390994	ENSG00000105705.16	1.84674
intron_1_169862797_169864369	0.0647884	Brain_Cerebellum	0.817858	SCYL3	intron_1_169831938_169833510	ENSG00000000457.14	-1.84672
intron_1_40979829_40983278	0.0647872	Brain_Cerebellum	0.817858	CTPS1	intron_1_41445501_41448950	ENSG00000171793.17	-1.84672
intron_3_113358875_113363145	0.0647149	Brain_Cerebellum	0.817858	CFAP44	intron_3_113077722_113081992	ENSG00000206530.11	1.84722
intron_5_150942313_150942550	0.0647884	Brain_Cerebellum	0.817858	ZNF300P1	intron_5_150321875_150322112	ENSG00000291115.1	1.84672
intron_5_150942313_150942550	0.0647884	Brain_Cerebellum	0.817858	ZNF300P1	intron_5_150321875_150322112	ENSG00000197083.14	1.84672
intron_5_465272_465718	0.0646736	Brain_Cerebellum	0.817858	EXOC3	intron_5_465387_465833	ENSG00000180104.16	-1.84751
intron_6_20548705_20649293	0.0647671	Brain_Cerebellum	0.817858	CDKAL1	intron_6_20548936_20649524	ENSG00000145996.11	-1.84686
intron_2_38309506_38310309	0.0293109	Skin_Not_Sun_Exposed_Suprapubic	0.817868	ATL2	intron_2_38536648_38537451	ENSG00000119787.14	2.17928
intron_20_36198041_36200873	0.0582605	Brain_Cerebellar_Hemisphere	0.817874	EPB41L1	intron_20_34785963_34788795	ENSG00000088367.23	-1.89373
intron_3_16271722_16272145	0.0571023	Adipose_Subcutaneous	0.817876	OXNAD1	intron_3_16313229_16313652	ENSG00000154814.14	-1.90253
intron_3_100792768_100794923	0.0293635	Stomach	0.817876	ABI3BP	intron_3_100511612_100513767	ENSG00000154175.18	2.17857
intron_8_58416953_58430519	0.0293459	Stomach	0.817876	UBXN2B	intron_8_59329512_59343078	ENSG00000215114.10	-2.17881
intron_10_119104197_119107968	0.0605439	Cells_Cultured_fibroblasts	0.81788	DENND10	intron_10_120863709_120867480	ENSG00000119979.18	-1.87681
intron_10_119105495_119107948	0.0625582	Cells_Cultured_fibroblasts	0.81788	DENND10	intron_10_120865007_120867460	ENSG00000119979.18	1.86232
intron_10_119105495_119107968	0.0625582	Cells_Cultured_fibroblasts	0.81788	DENND10	intron_10_120865007_120867480	ENSG00000119979.18	1.86232
intron_10_133281436_133282223	0.0630308	Cells_Cultured_fibroblasts	0.81788	TUBGCP2	intron_10_135094940_135095727	ENSG00000130640.15	1.85897
intron_10_133282342_133283078	0.0630308	Cells_Cultured_fibroblasts	0.81788	TUBGCP2	intron_10_135095846_135096582	ENSG00000130640.15	-1.85897
intron_10_133283184_133283882	0.0630308	Cells_Cultured_fibroblasts	0.81788	TUBGCP2	intron_10_135096688_135097386	ENSG00000130640.15	-1.85897
intron_10_133283221_133283882	0.0624274	Cells_Cultured_fibroblasts	0.81788	TUBGCP2	intron_10_135096725_135097386	ENSG00000130640.15	1.86325
intron_10_13338808_13340691	0.0597881	Cells_Cultured_fibroblasts	0.81788	SEPHS1	intron_10_13380808_13382691	ENSG00000086475.15	-1.88235
intron_10_13338808_13344758	0.0597881	Cells_Cultured_fibroblasts	0.81788	SEPHS1	intron_10_13380808_13386758	ENSG00000086475.15	1.88235
intron_10_71288732_71288958	0.0629491	Cells_Cultured_fibroblasts	0.81788	UNC5B	intron_10_73048489_73048715	ENSG00000107731.12	1.85955
intron_10_97229225_97229764	0.0604426	Cells_Cultured_fibroblasts	0.81788	ARHGAP19-SLIT1	intron_10_98988982_98989521	ENSG00000269891.2	1.87755
intron_10_97229225_97229764	0.0604426	Cells_Cultured_fibroblasts	0.81788	ARHGAP19	intron_10_98988982_98989521	ENSG00000213390.11	1.87755
intron_11_103257751_103259888	0.0630703	Cells_Cultured_fibroblasts	0.81788	DYNC2H1	intron_11_103128480_103130617	ENSG00000187240.17	1.8587
intron_11_47324577_47326738	0.0614838	Cells_Cultured_fibroblasts	0.81788	MADD	intron_11_47346128_47348289	ENSG00000110514.20	1.87
intron_11_59143304_59145827	0.0606021	Cells_Cultured_fibroblasts	0.81788	FAM111A	intron_11_58910777_58913300	ENSG00000166801.17	-1.87639
intron_11_85695340_85696183	0.0604985	Cells_Cultured_fibroblasts	0.81788	SYTL2	intron_11_85406383_85407226	ENSG00000137501.18	-1.87714
intron_11_9169949_9178132	0.0623293	Cells_Cultured_fibroblasts	0.81788	DENND5A	intron_11_9191496_9199679	ENSG00000184014.9	1.86395
intron_12_116911355_116928023	0.0609285	Cells_Cultured_fibroblasts	0.81788	FBXW8	intron_12_117349160_117365828	ENSG00000174989.13	-1.87401
intron_12_57108299_57109941	0.0625582	Cells_Cultured_fibroblasts	0.81788	STAT6	intron_12_57502082_57503724	ENSG00000166888.12	1.86232
intron_12_57108299_57110043	0.0625582	Cells_Cultured_fibroblasts	0.81788	STAT6	intron_12_57502082_57503826	ENSG00000166888.12	1.86232
intron_12_57108299_57111129	0.0625582	Cells_Cultured_fibroblasts	0.81788	STAT6	intron_12_57502082_57504912	ENSG00000166888.12	-1.86232
intron_13_21155150_21155693	0.0629437	Cells_Cultured_fibroblasts	0.81788	SKA3	intron_13_21729289_21729832	ENSG00000165480.16	-1.85959
intron_13_41262331_41263485	0.0604976	Cells_Cultured_fibroblasts	0.81788	MTRF1	intron_13_41836467_41837621	ENSG00000120662.16	-1.87715
intron_13_49496095_49506635	0.0607927	Cells_Cultured_fibroblasts	0.81788	PHF11	intron_13_50070231_50080771	ENSG00000136147.18	1.875
intron_13_77125468_77126318	0.0611372	Cells_Cultured_fibroblasts	0.81788	MYCBP2	intron_13_77699603_77700453	ENSG00000005810.20	-1.8725
intron_14_94102059_94102477	0.0618004	Cells_Cultured_fibroblasts	0.81788	IFI27L1	intron_14_94568405_94568823	ENSG00000165948.11	-1.86772
intron_15_83005692_83008548	0.0630092	Cells_Cultured_fibroblasts	0.81788	C15orf40	intron_15_83674444_83677300	ENSG00000169609.14	1.85913
intron_15_88879269_88881357	0.062787	Cells_Cultured_fibroblasts	0.81788	HAPLN3	intron_15_89422500_89424588	ENSG00000140511.12	1.8607
intron_16_15001856_15004187	0.0623428	Cells_Cultured_fibroblasts	0.81788	PDXDC1	intron_16_15095713_15098044	ENSG00000179889.20	-1.86385
intron_16_2003728_2009524	0.0612973	Cells_Cultured_fibroblasts	0.81788	ZNF598	intron_16_2053729_2059525	ENSG00000167962.15	-1.87135
intron_16_580263_580858	0.0628439	Cells_Cultured_fibroblasts	0.81788	PIGQ	intron_16_630263_630858	ENSG00000007541.17	1.86029
intron_16_580972_581199	0.0628439	Cells_Cultured_fibroblasts	0.81788	PIGQ	intron_16_630972_631199	ENSG00000007541.17	1.86029
intron_16_66826780_66827980	0.0628298	Cells_Cultured_fibroblasts	0.81788	NAE1	intron_16_66860683_66861883	ENSG00000159593.15	1.86039
intron_16_88700940_88701262	0.0623492	Cells_Cultured_fibroblasts	0.81788	RNF166	intron_16_88767348_88767670	ENSG00000158717.11	1.8638
intron_16_88723971_88725416	0.05987	Cells_Cultured_fibroblasts	0.81788	PIEZO1	intron_16_88790379_88791824	ENSG00000103335.22	1.88175
intron_17_29081000_29082316	0.0620235	Cells_Cultured_fibroblasts	0.81788	MYO18A	intron_17_27408018_27409334	ENSG00000196535.20	-1.86613
intron_17_38320767_38322126	0.0615442	Cells_Cultured_fibroblasts	0.81788	MRPL45	intron_17_36476651_36478009	ENSG00000278845.5	-1.86957
intron_17_40169662_40170447	0.0598212	Cells_Cultured_fibroblasts	0.81788	CASC3	intron_17_38325915_38326700	ENSG00000108349.17	1.88211
intron_17_47839643_47840670	0.0598887	Cells_Cultured_fibroblasts	0.81788	SCRN2	intron_17_45917009_45918036	ENSG00000141295.14	1.88161
intron_17_47891581_47895703	0.0621844	Cells_Cultured_fibroblasts	0.81788	SP2-DT	intron_17_45968947_45973069	ENSG00000264920.4	1.86498
intron_17_7392952_7393144	0.0606039	Cells_Cultured_fibroblasts	0.81788	PLSCR3	intron_17_7296271_7296463	ENSG00000187838.17	1.87637
intron_17_7392952_7393144	0.0606039	Cells_Cultured_fibroblasts	0.81788	TMEM256-PLSCR3	intron_17_7296271_7296463	ENSG00000262481.5	1.87637
intron_17_76287897_76289992	0.0622481	Cells_Cultured_fibroblasts	0.81788	QRICH2	intron_17_74283978_74286073	ENSG00000129646.16	-1.86452
intron_17_80923673_80925370	0.06138	Cells_Cultured_fibroblasts	0.81788	RPTOR	intron_17_78897473_78899170	ENSG00000141564.16	1.87075
intron_17_82086558_82087050	0.0609819	Cells_Cultured_fibroblasts	0.81788	FASN	intron_17_80044434_80044926	ENSG00000169710.9	-1.87363
intron_18_57701313_57704555	0.0597881	Cells_Cultured_fibroblasts	0.81788	ATP8B1	intron_18_55368545_55371787	ENSG00000081923.15	-1.88235
intron_19_14397223_14397658	0.0600697	Cells_Cultured_fibroblasts	0.81788	ADGRE5	intron_19_14508035_14508470	ENSG00000123146.20	-1.88028
intron_19_17936579_17942656	0.0630194	Cells_Cultured_fibroblasts	0.81788	CCDC124	intron_19_18047388_18053465	ENSG00000007080.11	1.85905
intron_19_3544939_3546074	0.0618481	Cells_Cultured_fibroblasts	0.81788	MFSD12	intron_19_3544937_3546072	ENSG00000161091.14	1.86738
intron_19_39445637_39445804	0.0620138	Cells_Cultured_fibroblasts	0.81788	SUPT5H	intron_19_39936277_39936444	ENSG00000196235.14	1.8662
intron_19_39445637_39445882	0.0620138	Cells_Cultured_fibroblasts	0.81788	SUPT5H	intron_19_39936277_39936522	ENSG00000196235.14	-1.8662
intron_19_39445965_39453356	0.0620138	Cells_Cultured_fibroblasts	0.81788	SUPT5H	intron_19_39936605_39943996	ENSG00000196235.14	-1.8662
intron_1_100888828_100894633	0.0626115	Cells_Cultured_fibroblasts	0.81788	EXTL2	intron_1_101354384_101360189	ENSG00000162694.14	1.86194
intron_1_100888864_100894633	0.0626115	Cells_Cultured_fibroblasts	0.81788	EXTL2	intron_1_101354420_101360189	ENSG00000162694.14	-1.86194
intron_1_11923489_11925205	0.0618515	Cells_Cultured_fibroblasts	0.81788	KIAA2013	intron_1_11983546_11985262	ENSG00000116685.16	1.86736
intron_1_150969091_150974619	0.0610353	Cells_Cultured_fibroblasts	0.81788	CERS2	intron_1_150941567_150947095	ENSG00000143418.20	1.87324
intron_1_150969131_150974619	0.0610353	Cells_Cultured_fibroblasts	0.81788	CERS2	intron_1_150941607_150947095	ENSG00000143418.20	-1.87324
intron_1_183252743_183261002	0.0623034	Cells_Cultured_fibroblasts	0.81788	NMNAT2	intron_1_183221878_183230137	ENSG00000157064.11	1.86413
intron_1_226890133_226891278	0.0618113	Cells_Cultured_fibroblasts	0.81788	ENSG00000288674	intron_1_227077834_227078979	ENSG00000288674.1	-1.86765
intron_1_226890133_226891278	0.0618113	Cells_Cultured_fibroblasts	0.81788	PSEN2	intron_1_227077834_227078979	ENSG00000143801.18	-1.86765
intron_1_93305470_93324635	0.0606197	Cells_Cultured_fibroblasts	0.81788	CCDC18-AS1	intron_1_93771027_93790192	ENSG00000223745.8	-1.87626
intron_20_13117725_13126591	0.0605439	Cells_Cultured_fibroblasts	0.81788	SPTLC3	intron_20_13098372_13107238	ENSG00000172296.13	1.87681
intron_21_36397511_36399521	0.0620823	Cells_Cultured_fibroblasts	0.81788	CHAF1B	intron_21_37769809_37771819	ENSG00000159259.8	1.86571
intron_21_36408830_36409374	0.0620823	Cells_Cultured_fibroblasts	0.81788	CHAF1B	intron_21_37781128_37781672	ENSG00000159259.8	1.86571
intron_21_46291462_46296162	0.0626955	Cells_Cultured_fibroblasts	0.81788	YBEY	intron_21_47711376_47716076	ENSG00000182362.14	1.86134
intron_22_20036854_20043355	0.062894	Cells_Cultured_fibroblasts	0.81788	TANGO2	intron_22_20024377_20030878	ENSG00000183597.16	1.85994
intron_22_20037094_20043355	0.062894	Cells_Cultured_fibroblasts	0.81788	TANGO2	intron_22_20024617_20030878	ENSG00000183597.16	-1.85994
intron_22_31101049_31104316	0.0626202	Cells_Cultured_fibroblasts	0.81788	SMTN	intron_22_31497035_31500302	ENSG00000183963.19	-1.86188
intron_2_171458075_171458372	0.0630522	Cells_Cultured_fibroblasts	0.81788	DCAF17	intron_2_172314585_172314882	ENSG00000115827.14	1.85882
intron_2_171458075_171468888	0.0630522	Cells_Cultured_fibroblasts	0.81788	DCAF17	intron_2_172314585_172325398	ENSG00000115827.14	-1.85882
intron_2_171469030_171477987	0.0614022	Cells_Cultured_fibroblasts	0.81788	DCAF17	intron_2_172325540_172334497	ENSG00000115827.14	1.87059
intron_2_222861258_222887830	0.0623128	Cells_Cultured_fibroblasts	0.81788	ACSL3	intron_2_223725976_223752548	ENSG00000123983.15	1.86406
intron_2_241431774_241434158	0.0627058	Cells_Cultured_fibroblasts	0.81788	FARP2	intron_2_242371189_242373573	ENSG00000006607.14	-1.86127
intron_2_65072980_65074282	0.0612857	Cells_Cultured_fibroblasts	0.81788	CEP68	intron_2_65300114_65301416	ENSG00000011523.15	-1.87143
intron_2_72961248_72968448	0.0600791	Cells_Cultured_fibroblasts	0.81788	SFXN5	intron_2_73188377_73195577	ENSG00000144040.13	-1.88021
intron_3_130102913_130103741	0.0618489	Cells_Cultured_fibroblasts	0.81788	ENSG00000291081	intron_3_129821756_129822584	ENSG00000291081.1	1.86738
intron_3_130102913_130103741	0.0618489	Cells_Cultured_fibroblasts	0.81788	FAM86HP	intron_3_129821756_129822584	ENSG00000253540.8	1.86738
intron_3_71112637_71198202	0.0606104	Cells_Cultured_fibroblasts	0.81788	ENSG00000285708	intron_3_71161788_71247353	ENSG00000285708.1	-1.87633
intron_3_71112637_71198202	0.0606104	Cells_Cultured_fibroblasts	0.81788	FOXP1	intron_3_71161788_71247353	ENSG00000114861.24	-1.87633
intron_4_15511423_15514707	0.0610353	Cells_Cultured_fibroblasts	0.81788	CC2D2A	intron_4_15513046_15516330	ENSG00000048342.18	1.87324
intron_4_8599485_8601123	0.0607927	Cells_Cultured_fibroblasts	0.81788	CPZ	intron_4_8601212_8602850	ENSG00000109625.19	-1.875
intron_4_8599485_8601123	0.0607927	Cells_Cultured_fibroblasts	0.81788	GPR78	intron_4_8601212_8602850	ENSG00000155269.12	-1.875
intron_4_9890711_9908235	0.0607927	Cells_Cultured_fibroblasts	0.81788	SLC2A9	intron_4_9892335_9909859	ENSG00000109667.12	1.875
intron_5_132387151_132388921	0.0630941	Cells_Cultured_fibroblasts	0.81788	SLC22A5	intron_5_131722843_131724613	ENSG00000197375.14	1.85853
intron_5_43123310_43139165	0.0597333	Cells_Cultured_fibroblasts	0.81788	ZNF131	intron_5_43123412_43139267	ENSG00000172262.12	-1.88276
intron_6_125257158_125262834	0.0601969	Cells_Cultured_fibroblasts	0.81788	TPD52L1	intron_6_125578304_125583980	ENSG00000111907.21	-1.87935
intron_6_132392299_132401163	0.0608788	Cells_Cultured_fibroblasts	0.81788	MOXD1	intron_6_132713438_132722302	ENSG00000079931.15	1.87437
intron_6_158982688_158983662	0.0617101	Cells_Cultured_fibroblasts	0.81788	RSPH3	intron_6_159403720_159404694	ENSG00000130363.13	1.86837
intron_6_170582265_170583057	0.0618548	Cells_Cultured_fibroblasts	0.81788	PDCD2	intron_6_170891353_170892145	ENSG00000071994.11	1.86734
intron_6_20534574_20535351	0.0607217	Cells_Cultured_fibroblasts	0.81788	CDKAL1	intron_6_20534805_20535582	ENSG00000145996.11	-1.87552
intron_6_42665512_42666167	0.0611474	Cells_Cultured_fibroblasts	0.81788	UBR2	intron_6_42633250_42633905	ENSG00000024048.11	1.87243
intron_6_42934598_42935574	0.0604225	Cells_Cultured_fibroblasts	0.81788	CNPY3	intron_6_42902336_42903312	ENSG00000137161.18	-1.8777
intron_6_84760356_84762544	0.0608702	Cells_Cultured_fibroblasts	0.81788	TBX18	intron_6_85470074_85472262	ENSG00000112837.17	-1.87444
intron_7_156640811_156643801	0.0624227	Cells_Cultured_fibroblasts	0.81788	RNF32	intron_7_156433505_156436495	ENSG00000105982.17	-1.86328
intron_7_158641554_158644289	0.0615689	Cells_Cultured_fibroblasts	0.81788	NCAPG2	intron_7_158434246_158436981	ENSG00000146918.20	1.86939
intron_7_64526517_64543707	0.0620075	Cells_Cultured_fibroblasts	0.81788	ZNF680	intron_7_63986895_64004085	ENSG00000173041.12	-1.86624
intron_7_6577498_6578501	0.0612096	Cells_Cultured_fibroblasts	0.81788	ZDHHC4	intron_7_6617129_6618132	ENSG00000136247.15	1.87198
intron_7_73576701_73578420	0.060072	Cells_Cultured_fibroblasts	0.81788	TBL2	intron_7_72991031_72992750	ENSG00000106638.18	-1.88026
intron_7_75996599_76000890	0.0629262	Cells_Cultured_fibroblasts	0.81788	STYXL1	intron_7_75625917_75630208	ENSG00000127952.17	-1.85971
intron_7_75996599_76003758	0.0629262	Cells_Cultured_fibroblasts	0.81788	STYXL1	intron_7_75625917_75633076	ENSG00000127952.17	-1.85971
intron_7_76030524_76047662	0.0599318	Cells_Cultured_fibroblasts	0.81788	STYXL1	intron_7_75659842_75676980	ENSG00000127952.17	-1.88129
intron_7_76030524_76047812	0.0599318	Cells_Cultured_fibroblasts	0.81788	STYXL1	intron_7_75659842_75677130	ENSG00000127952.17	1.88129
intron_7_76030527_76047662	0.0599318	Cells_Cultured_fibroblasts	0.81788	STYXL1	intron_7_75659845_75676980	ENSG00000127952.17	-1.88129
intron_7_76054998_76057410	0.0624188	Cells_Cultured_fibroblasts	0.81788	MDH2	intron_7_75684316_75686728	ENSG00000146701.12	1.86331
intron_7_99458355_99460086	0.0607494	Cells_Cultured_fibroblasts	0.81788	ATP5MF	intron_7_99055978_99057709	ENSG00000241468.8	1.87532
intron_8_143691232_143691600	0.0611595	Cells_Cultured_fibroblasts	0.81788	ZNF707	intron_8_144773402_144773770	ENSG00000181135.16	-1.87234
intron_8_42535335_42540915	0.0602676	Cells_Cultured_fibroblasts	0.81788	SLC20A2	intron_8_42390478_42396058	ENSG00000168575.10	-1.87883
intron_8_42541199_42546469	0.0631469	Cells_Cultured_fibroblasts	0.81788	SMIM19	intron_8_42396342_42401612	ENSG00000176209.12	-1.85816
intron_8_42541705_42546469	0.0631469	Cells_Cultured_fibroblasts	0.81788	SMIM19	intron_8_42396848_42401612	ENSG00000176209.12	1.85816
intron_8_94726441_94738369	0.0631512	Cells_Cultured_fibroblasts	0.81788	DPY19L4	intron_8_95738669_95750597	ENSG00000156162.16	-1.85813
intron_9_127402753_127403660	0.0610584	Cells_Cultured_fibroblasts	0.81788	SLC2A8	intron_9_130165032_130165939	ENSG00000136856.18	1.87307
intron_9_135482815_135483950	0.0600975	Cells_Cultured_fibroblasts	0.81788	PPP1R26	intron_9_138374661_138375796	ENSG00000196422.11	-1.88008
intron_9_85655200_85657435	0.0617302	Cells_Cultured_fibroblasts	0.81788	AGTPBP1	intron_9_88270115_88272350	ENSG00000135049.16	-1.86823
intron_9_85655320_85657435	0.0619345	Cells_Cultured_fibroblasts	0.81788	AGTPBP1	intron_9_88270235_88272350	ENSG00000135049.16	-1.86676
intron_3_127692323_127694975	0.0335256	Small_Intestine_Terminal_Ileum	0.817892	MGLL	intron_3_127411166_127413818	ENSG00000074416.16	2.12573
intron_11_68610023_68613036	0.0320793	Brain_Caudate_basal_ganglia	0.817903	PPP6R3	intron_11_68377491_68380504	ENSG00000110075.15	2.14342
intron_12_5951883_5952391	0.0319217	Brain_Caudate_basal_ganglia	0.817903	VWF	intron_12_6061049_6061557	ENSG00000110799.14	-2.14539
intron_14_103563124_103563215	0.0316623	Brain_Caudate_basal_ganglia	0.817903	COA8	intron_14_104029461_104029552	ENSG00000256053.9	-2.14865
intron_14_103563124_103587274	0.0316623	Brain_Caudate_basal_ganglia	0.817903	COA8	intron_14_104029461_104053611	ENSG00000256053.9	-2.14865
intron_16_30111521_30112132	0.0318812	Brain_Caudate_basal_ganglia	0.817903	GDPD3	intron_16_30122842_30123453	ENSG00000102886.15	-2.1459
intron_17_2039823_2040218	0.0320945	Brain_Caudate_basal_ganglia	0.817903	DPH1	intron_17_1943117_1943512	ENSG00000108963.19	-2.14323
intron_17_41913900_41918880	0.0320461	Brain_Caudate_basal_ganglia	0.817903	ACLY	intron_17_40070153_40075133	ENSG00000131473.17	2.14384
intron_1_19257145_19257454	0.0320559	Brain_Caudate_basal_ganglia	0.817903	MRTO4	intron_1_19583639_19583948	ENSG00000053372.5	-2.14371
intron_21_36036251_36038150	0.0318534	Brain_Caudate_basal_ganglia	0.817903	SETD4	intron_21_37408549_37410448	ENSG00000185917.14	2.14625
intron_2_172568817_172570726	0.0320715	Brain_Caudate_basal_ganglia	0.817903	PDK1	intron_2_173433545_173435454	ENSG00000152256.14	-2.14352
intron_3_49738422_49747818	0.031683	Brain_Caudate_basal_ganglia	0.817903	IP6K1	intron_3_49775855_49785251	ENSG00000176095.12	-2.14839
intron_6_73284734_73290533	0.0319492	Brain_Caudate_basal_ganglia	0.817903	KHDC1-AS1	intron_6_73994457_74000256	ENSG00000229852.4	-2.14505
intron_9_127948414_127950423	0.031731	Brain_Caudate_basal_ganglia	0.817903	FAM102A	intron_9_130710693_130712702	ENSG00000167106.12	-2.14778
intron_17_77196311_77200484	0.037317	Breast_Mammary_Tissue	0.817969	SEC14L1	intron_17_75192393_75196566	ENSG00000129657.16	2.08228
intron_1_37548987_37552645	0.0373516	Breast_Mammary_Tissue	0.817969	SNIP1	intron_1_38014588_38018246	ENSG00000163877.11	-2.0819
intron_9_120389787_120394512	0.0373643	Breast_Mammary_Tissue	0.817969	CDK5RAP2	intron_9_123152065_123156790	ENSG00000136861.19	-2.08176
intron_3_100789516_100794923	0.0293635	Skin_Not_Sun_Exposed_Suprapubic	0.81797	ABI3BP	intron_3_100508360_100513767	ENSG00000154175.18	-2.17857
intron_8_58411469_58413299	0.0293459	Skin_Not_Sun_Exposed_Suprapubic	0.81797	UBXN2B	intron_8_59324028_59325858	ENSG00000215114.10	2.17881
intron_14_20449266_20451257	0.043297	Adipose_Visceral_Omentum	0.817975	OSGEP	intron_14_20917425_20919416	ENSG00000092094.11	-2.02083
intron_14_20449266_20451974	0.043297	Adipose_Visceral_Omentum	0.817975	OSGEP	intron_14_20917425_20920133	ENSG00000092094.11	2.02083
intron_14_20449301_20451974	0.043297	Adipose_Visceral_Omentum	0.817975	OSGEP	intron_14_20917460_20920133	ENSG00000092094.11	2.02083
intron_15_72760527_72771783	0.0434632	Adipose_Visceral_Omentum	0.817975	ADPGK	intron_15_73052868_73064124	ENSG00000159322.18	2.01923
intron_19_34226464_34227365	0.0433518	Adipose_Visceral_Omentum	0.817975	LSM14A	intron_19_34717369_34718270	ENSG00000257103.9	2.0203
intron_2_85344732_85345975	0.0434848	Adipose_Visceral_Omentum	0.817975	RETSAT	intron_2_85571855_85573098	ENSG00000042445.14	2.01902
intron_4_141637224_141656186	0.043476	Adipose_Visceral_Omentum	0.817975	IL15	intron_4_142558377_142577339	ENSG00000164136.17	-2.01911
intron_7_116695799_116699071	0.0434885	Adipose_Visceral_Omentum	0.817975	MET	intron_7_116335853_116339125	ENSG00000105976.16	2.01899
intron_7_5593768_5603257	0.0434747	Adipose_Visceral_Omentum	0.817975	FSCN1	intron_7_5633399_5642888	ENSG00000075618.18	2.01912
intron_9_95005616_95060694	0.0434536	Adipose_Visceral_Omentum	0.817975	AOPEP	intron_9_97767898_97822976	ENSG00000148120.18	2.01932
intron_11_77204229_77205462	0.049226	Brain_Frontal_Cortex_BA9	0.817992	MYO7A	intron_11_76915274_76916507	ENSG00000137474.23	-1.96663
intron_10_13338808_13340691	0.0597881	Cells_EBV-transformed_lymphocytes	0.817999	SEPHS1	intron_10_13380808_13382691	ENSG00000086475.15	-1.88235
intron_19_334542_344774	0.0596243	Cells_EBV-transformed_lymphocytes	0.817999	MIER2	intron_19_334542_344774	ENSG00000105556.12	-1.88356
intron_1_156787174_156791697	0.0597881	Cells_EBV-transformed_lymphocytes	0.817999	PRCC	intron_1_156756966_156761489	ENSG00000143294.15	1.88235
intron_2_241315982_241324216	0.0596771	Cells_EBV-transformed_lymphocytes	0.817999	SEPTIN2	intron_2_242255397_242263631	ENSG00000168385.18	-1.88317
intron_3_17623913_17739343	0.0597881	Cells_EBV-transformed_lymphocytes	0.817999	TBC1D5	intron_3_17665405_17780835	ENSG00000131374.15	1.88235
intron_10_43396590_43407717	0.0149368	Heart_Left_Ventricle	0.818013	HNRNPF	intron_10_43892038_43903165	ENSG00000169813.17	-2.43391
intron_10_45624637_45625951	0.0149392	Heart_Left_Ventricle	0.818013	ZFAND4	intron_10_46120085_46121399	ENSG00000172671.20	-2.43385
intron_12_109857659_109858683	0.0147984	Heart_Left_Ventricle	0.818013	GLTP	intron_12_110295464_110296488	ENSG00000139433.11	2.43728
intron_13_20432296_20439593	0.0147706	Heart_Left_Ventricle	0.818013	CRYL1	intron_13_21006435_21013732	ENSG00000165475.15	-2.43796
intron_14_58267393_58273979	0.0143562	Heart_Left_Ventricle	0.818013	PSMA3-AS1	intron_14_58734111_58740697	ENSG00000257621.9	2.44822
intron_15_29719138_29720358	0.0141522	Heart_Left_Ventricle	0.818013	TJP1	intron_15_30011342_30012562	ENSG00000104067.17	2.45338
intron_15_42403777_42405926	0.0145184	Heart_Left_Ventricle	0.818013	CAPN3	intron_15_42695975_42698124	ENSG00000092529.25	-2.44417
intron_17_17042971_17057636	0.0146645	Heart_Left_Ventricle	0.818013	MPRIP	intron_17_16946285_16960950	ENSG00000133030.22	2.44056
intron_17_73209768_73227165	0.0141846	Heart_Left_Ventricle	0.818013	FAM104A	intron_17_71205907_71223304	ENSG00000133193.13	-2.45255
intron_19_38283797_38287876	0.0143846	Heart_Left_Ventricle	0.818013	SPINT2	intron_19_38774437_38778516	ENSG00000167642.13	2.44751
intron_1_179900167_179901302	0.0149007	Heart_Left_Ventricle	0.818013	TOR1AIP1	intron_1_179869302_179870437	ENSG00000143337.19	-2.43478
intron_1_236539089_236540564	0.014566	Heart_Left_Ventricle	0.818013	LGALS8	intron_1_236702389_236703864	ENSG00000116977.19	-2.44299
intron_1_61709437_61723713	0.014605	Heart_Left_Ventricle	0.818013	TM2D1	intron_1_62175109_62189385	ENSG00000162604.12	-2.44203
intron_22_42566338_42571121	0.0148387	Heart_Left_Ventricle	0.818013	SERHL2	intron_22_42962344_42967127	ENSG00000183569.18	-2.43629
intron_2_117986069_117995446	0.0146643	Heart_Left_Ventricle	0.818013	CCDC93	intron_2_118743645_118753022	ENSG00000125633.11	2.44057
intron_2_177232008_177232392	0.0149693	Heart_Left_Ventricle	0.818013	NFE2L2	intron_2_178096736_178097120	ENSG00000116044.17	-2.43312
intron_2_44329112_44332459	0.0140262	Heart_Left_Ventricle	0.818013	PREPL	intron_2_44556251_44559598	ENSG00000138078.16	-2.45659
intron_3_108047292_108050578	0.0144779	Heart_Left_Ventricle	0.818013	CD47	intron_3_107766139_107769425	ENSG00000196776.17	2.44518
intron_3_112991335_112995135	0.0149661	Heart_Left_Ventricle	0.818013	GTPBP8	intron_3_112710182_112713982	ENSG00000163607.18	-2.4332
intron_3_113010704_113011045	0.0147686	Heart_Left_Ventricle	0.818013	NEPRO	intron_3_112729551_112729892	ENSG00000163608.15	2.43801
intron_4_25393891_25394310	0.0141597	Heart_Left_Ventricle	0.818013	ANAPC4	intron_4_25395513_25395932	ENSG00000053900.11	2.45319
intron_4_75655870_75656924	0.0144862	Heart_Left_Ventricle	0.818013	G3BP2	intron_4_76581054_76582108	ENSG00000138757.15	2.44498
intron_4_88340952_88341303	0.014605	Heart_Left_Ventricle	0.818013	PPM1K-DT	intron_4_89262104_89262455	ENSG00000246375.5	2.44203
intron_5_69366595_69369463	0.0139886	Heart_Left_Ventricle	0.818013	AK6	intron_5_68662422_68665290	ENSG00000085231.14	-2.45756
intron_5_69366595_69369463	0.0139886	Heart_Left_Ventricle	0.818013	TAF9	intron_5_68662422_68665290	ENSG00000273841.6	-2.45756
intron_7_6430607_6432837	0.0149947	Heart_Left_Ventricle	0.818013	DAGLB	intron_7_6470238_6472468	ENSG00000164535.15	-2.43251
intron_8_11779950_11783203	0.0147801	Heart_Left_Ventricle	0.818013	NEIL2	intron_8_11637459_11640712	ENSG00000154328.16	-2.43772
intron_8_22565872_22566345	0.0143422	Heart_Left_Ventricle	0.818013	SORBS3	intron_8_22423385_22423858	ENSG00000120896.14	2.44858
intron_8_22565872_22566661	0.0143422	Heart_Left_Ventricle	0.818013	SORBS3	intron_8_22423385_22424174	ENSG00000120896.14	2.44858
intron_13_20432296_20489370	0.0428833	Esophagus_Muscularis	0.818041	CRYL1	intron_13_21006435_21063509	ENSG00000165475.15	-2.02484
intron_4_523913_527039	0.0429053	Esophagus_Muscularis	0.818041	PIGG	intron_4_517702_520828	ENSG00000174227.16	-2.02463
intron_11_70339306_70343669	0.0529594	Nerve_Tibial	0.818044	PPFIA1	intron_11_70185412_70189775	ENSG00000131626.19	1.93525
intron_12_93566970_93567064	0.0530872	Nerve_Tibial	0.818044	SOCS2-AS1	intron_12_93960746_93960840	ENSG00000246985.8	-1.93421
intron_14_20475252_20476384	0.0530033	Nerve_Tibial	0.818044	PNP	intron_14_20943411_20944543	ENSG00000198805.13	1.93489
intron_14_22950410_22951555	0.0530754	Nerve_Tibial	0.818044	HAUS4	intron_14_23419619_23420764	ENSG00000092036.19	1.93431
intron_16_71385648_71389749	0.0528635	Nerve_Tibial	0.818044	CALB2	intron_16_71419551_71423652	ENSG00000172137.19	-1.93603
intron_19_5258127_5260805	0.0530872	Nerve_Tibial	0.818044	PTPRS	intron_19_5258138_5260816	ENSG00000105426.19	-1.93421
intron_19_6734307_6735540	0.0529737	Nerve_Tibial	0.818044	GPR108	intron_19_6734318_6735551	ENSG00000125734.16	-1.93514
intron_1_109629916_109630233	0.0529143	Nerve_Tibial	0.818044	AMPD2	intron_1_110172538_110172855	ENSG00000116337.20	-1.93562
intron_21_45171684_45175730	0.053017	Nerve_Tibial	0.818044	ADARB1	intron_21_46591599_46595645	ENSG00000197381.18	1.93478
intron_9_134326659_134401632	0.0528887	Nerve_Tibial	0.818044	RXRA	intron_9_137218505_137293478	ENSG00000186350.12	-1.93583
intron_10_7754069_7759890	0.0551353	Esophagus_Mucosa	0.81806	KIN	intron_10_7796032_7801853	ENSG00000151657.12	-1.91781
intron_16_2033426_2036324	0.0551341	Esophagus_Mucosa	0.81806	SLC9A3R2	intron_16_2083427_2086325	ENSG00000065054.14	1.91782
intron_15_43744568_43745022	0.0360627	smultixcan	0.818066	CATSPER2P1	intron_15_44036766_44037220	ENSG00000291053.1	-2.09622
intron_15_43744568_43745022	0.0360627	smultixcan	0.818066	CATSPER2P1	intron_15_44036766_44037220	ENSG00000205771.9	-2.09622
intron_15_43745170_43746048	0.0360627	smultixcan	0.818066	CATSPER2P1	intron_15_44037368_44038246	ENSG00000291053.1	2.09622
intron_18_8371006_8376046	0.0360542	smultixcan	0.818066	PTPRM	intron_18_8371004_8376044	ENSG00000173482.17	0.0152631
intron_17_7390441_7390634	0.033279	Skin_Sun_Exposed_Lower_leg	0.818081	PLSCR3	intron_17_7293760_7293953	ENSG00000187838.17	-2.1287
intron_17_7390441_7390634	0.033279	Skin_Sun_Exposed_Lower_leg	0.818081	TMEM256-PLSCR3	intron_17_7293760_7293953	ENSG00000262481.5	-2.1287
intron_10_112410635_112411456	0.0326955	Adrenal_Gland	0.818095	ACSL5	intron_10_114170393_114171214	ENSG00000197142.11	2.1358
intron_10_87927599_87931046	0.0340187	Adrenal_Gland	0.818095	PTEN	intron_10_89687356_89690803	ENSG00000171862.14	2.11985
intron_10_95432576_95437490	0.0338132	Adrenal_Gland	0.818095	SORBS1	intron_10_97192333_97197247	ENSG00000095637.23	-2.12229
intron_11_32601822_32602279	0.0312028	Adrenal_Gland	0.818095	EIF3M	intron_11_32623368_32623825	ENSG00000149100.13	-2.15448
intron_11_60932127_60933542	0.0312908	Adrenal_Gland	0.818095	TMEM132A	intron_11_60699599_60701014	ENSG00000006118.15	2.15335
intron_11_68610023_68613036	0.0320793	Adrenal_Gland	0.818095	PPP6R3	intron_11_68377491_68380504	ENSG00000110075.15	2.14342
intron_11_73825796_73844807	0.0340598	Adrenal_Gland	0.818095	MRPL48	intron_11_73536841_73555852	ENSG00000175581.14	-2.11936
intron_12_7102087_7109110	0.0316495	Adrenal_Gland	0.818095	C1RL	intron_12_7254683_7261706	ENSG00000139178.12	2.14881
intron_13_49248119_49248871	0.0321246	Adrenal_Gland	0.818095	CDADC1	intron_13_49822255_49823007	ENSG00000102543.14	2.14286
intron_13_49497217_49506635	0.0329095	Adrenal_Gland	0.818095	PHF11	intron_13_50071353_50080771	ENSG00000136147.18	2.13319
intron_13_75560881_75566695	0.0324965	Adrenal_Gland	0.818095	ENSG00000261553	intron_13_76135017_76140831	ENSG00000261553.5	-2.13825
intron_13_75560881_75566695	0.0324965	Adrenal_Gland	0.818095	UCHL3	intron_13_76135017_76140831	ENSG00000118939.18	-2.13825
intron_14_20447994_20448106	0.032675	Adrenal_Gland	0.818095	OSGEP	intron_14_20916153_20916265	ENSG00000092094.11	-2.13605
intron_14_22951689_22952328	0.0336628	Adrenal_Gland	0.818095	HAUS4	intron_14_23420898_23421537	ENSG00000092036.19	-2.12409
intron_14_22952459_22955100	0.0318741	Adrenal_Gland	0.818095	HAUS4	intron_14_23421668_23424309	ENSG00000092036.19	-2.14599
intron_14_52027344_52028722	0.0331905	Adrenal_Gland	0.818095	NID2	intron_14_52494062_52495440	ENSG00000087303.19	-2.12977
intron_15_29701689_29704201	0.0310641	Adrenal_Gland	0.818095	TJP1	intron_15_29993893_29996405	ENSG00000104067.17	2.15625
intron_15_35454820_35538274	0.0312522	Adrenal_Gland	0.818095	DPH6	intron_15_35747021_35830475	ENSG00000134146.12	-2.15385
intron_16_30001530_30005221	0.0337877	Adrenal_Gland	0.818095	INO80E	intron_16_30012851_30016542	ENSG00000169592.15	-2.1226
intron_16_68311099_68315897	0.0312963	Adrenal_Gland	0.818095	PRMT7	intron_16_68345002_68349800	ENSG00000132600.18	2.15328
intron_17_30510909_30519939	0.0337381	Adrenal_Gland	0.818095	GOSR1	intron_17_28837927_28846957	ENSG00000108587.16	2.12319
intron_17_41893174_41897749	0.0320461	Adrenal_Gland	0.818095	ACLY	intron_17_40049427_40054002	ENSG00000131473.17	2.14384
intron_17_67944372_67945409	0.0336514	Adrenal_Gland	0.818095	BPTF	intron_17_65940488_65941525	ENSG00000171634.19	2.12422
intron_17_68101959_68102943	0.0313292	Adrenal_Gland	0.818095	ENSG00000291214	intron_17_66098100_66099084	ENSG00000291214.1	-2.15287
intron_17_7669690_7670609	0.0320746	Adrenal_Gland	0.818095	TP53	intron_17_7573008_7573927	ENSG00000141510.18	-2.14348
intron_17_80273404_80278764	0.0315011	Adrenal_Gland	0.818095	RNF213	intron_17_78247203_78252563	ENSG00000173821.20	-2.15068
intron_17_80273404_80287815	0.0315011	Adrenal_Gland	0.818095	RNF213	intron_17_78247203_78261614	ENSG00000173821.20	2.15068
intron_17_81108509_81110914	0.0320064	Adrenal_Gland	0.818095	BAIAP2	intron_17_79082309_79084714	ENSG00000175866.16	-2.14433
intron_17_81695067_81695786	0.0325313	Adrenal_Gland	0.818095	HGS	intron_17_79662097_79662816	ENSG00000185359.14	-2.13782
intron_17_81703575_81704244	0.0327924	Adrenal_Gland	0.818095	ENSG00000262660	intron_17_79670605_79671274	ENSG00000262660.1	2.13462
intron_17_81703575_81704244	0.0327924	Adrenal_Gland	0.818095	MRPL12	intron_17_79670605_79671274	ENSG00000262814.8	2.13462
intron_17_81985607_81994821	0.0312883	Adrenal_Gland	0.818095	ASPSCR1	intron_17_79943483_79952697	ENSG00000169696.16	-2.15339
intron_19_21306941_21309246	0.0321246	Adrenal_Gland	0.818095	ZNF708	intron_19_21489743_21492048	ENSG00000182141.10	-2.14286
intron_19_3115072_3115260	0.0337831	Adrenal_Gland	0.818095	GNA11	intron_19_3115070_3115258	ENSG00000088256.9	2.12265
intron_19_3206190_3206262	0.0323785	Adrenal_Gland	0.818095	NCLN	intron_19_3206188_3206260	ENSG00000125912.11	-2.13971
intron_19_3206190_3206265	0.0323785	Adrenal_Gland	0.818095	NCLN	intron_19_3206188_3206263	ENSG00000125912.11	2.13971
intron_19_3206425_3207198	0.0323785	Adrenal_Gland	0.818095	NCLN	intron_19_3206423_3207196	ENSG00000125912.11	-2.13971
intron_19_35898822_35899707	0.0325074	Adrenal_Gland	0.818095	NFKBID	intron_19_36389724_36390609	ENSG00000167604.15	2.13812
intron_19_38264998_38283627	0.0325991	Adrenal_Gland	0.818095	SPINT2	intron_19_38755638_38774267	ENSG00000167642.13	-2.13699
intron_19_38840559_38841613	0.0340375	Adrenal_Gland	0.818095	HNRNPL	intron_19_39331199_39332253	ENSG00000104824.18	2.11963
intron_19_44484435_44485036	0.0337967	Adrenal_Gland	0.818095	ZNF180	intron_19_44988646_44989247	ENSG00000167384.11	-2.12249
intron_19_54108894_54109082	0.0335866	Adrenal_Gland	0.818095	NDUFA3	intron_19_54612201_54612389	ENSG00000170906.16	-2.125
intron_19_8540028_8541913	0.0327748	Adrenal_Gland	0.818095	MYO1F	intron_19_8604912_8606797	ENSG00000142347.19	2.13483
intron_1_108932501_108934620	0.0315552	Adrenal_Gland	0.818095	CLCC1	intron_1_109475123_109477242	ENSG00000121940.17	2.15
intron_1_155308965_155310043	0.0318198	Adrenal_Gland	0.818095	FDPS	intron_1_155278756_155279834	ENSG00000160752.15	2.14667
intron_1_220066117_220067302	0.0337474	Adrenal_Gland	0.818095	BPNT1	intron_1_220239459_220240644	ENSG00000162813.18	2.12308
intron_1_222662332_222663998	0.0332366	Adrenal_Gland	0.818095	MIA3	intron_1_222835674_222837340	ENSG00000154305.18	-2.12921
intron_1_222899865_222942807	0.0333448	Adrenal_Gland	0.818095	DISP1	intron_1_223073207_223116149	ENSG00000154309.9	-2.12791
intron_1_43997739_43997855	0.0314319	Adrenal_Gland	0.818095	SLC6A9	intron_1_44463411_44463527	ENSG00000196517.13	-2.15156
intron_20_17988298_17989939	0.033004	Adrenal_Gland	0.818095	MGME1	intron_20_17968941_17970582	ENSG00000125871.14	-2.13203
intron_20_5951023_5952011	0.0324038	Adrenal_Gland	0.818095	MCM8	intron_20_5931669_5932657	ENSG00000125885.13	2.13939
intron_20_5986131_5987282	0.0334294	Adrenal_Gland	0.818095	ENSG00000286235	intron_20_5966777_5967928	ENSG00000286235.1	2.12689
intron_20_5986131_5987282	0.0334294	Adrenal_Gland	0.818095	MCM8	intron_20_5966777_5967928	ENSG00000125885.13	2.12689
intron_21_36036251_36038150	0.0318534	Adrenal_Gland	0.818095	SETD4	intron_21_37408549_37410448	ENSG00000185917.14	2.14625
intron_22_17739488_17743803	0.0324577	Adrenal_Gland	0.818095	BID	intron_22_18222254_18226569	ENSG00000015475.19	2.13873
intron_2_147975975_148020608	0.0313362	Adrenal_Gland	0.818095	ORC4	intron_2_148733544_148778177	ENSG00000115947.14	2.15278
intron_2_190509312_190510361	0.0321376	Adrenal_Gland	0.818095	NEMP2	intron_2_191374038_191375087	ENSG00000189362.12	2.1427
intron_2_219374342_219374855	0.0334373	Adrenal_Gland	0.818095	DNPEP	intron_2_220239064_220239577	ENSG00000123992.20	-2.12679
intron_2_222861258_222887830	0.0339063	Adrenal_Gland	0.818095	ACSL3	intron_2_223725976_223752548	ENSG00000123983.15	2.12118
intron_3_123130616_123145522	0.0322047	Adrenal_Gland	0.818095	PDIA5	intron_3_122849463_122864369	ENSG00000065485.20	2.14186
intron_3_127692323_127694975	0.0335256	Adrenal_Gland	0.818095	MGLL	intron_3_127411166_127413818	ENSG00000074416.16	2.12573
intron_3_4303868_4316212	0.0337904	Adrenal_Gland	0.818095	SETMAR	intron_3_4345552_4357896	ENSG00000170364.13	2.12256
intron_3_44918143_44929306	0.0340731	Adrenal_Gland	0.818095	ZDHHC3	intron_3_44959635_44970798	ENSG00000163812.16	2.11921
intron_3_49684189_49684314	0.0324989	Adrenal_Gland	0.818095	MST1	intron_3_49721622_49721747	ENSG00000173531.16	2.13822
intron_3_49698137_49698440	0.0327215	Adrenal_Gland	0.818095	RNF123	intron_3_49735570_49735873	ENSG00000164068.16	2.13548
intron_3_49700709_49701491	0.0327215	Adrenal_Gland	0.818095	RNF123	intron_3_49738142_49738924	ENSG00000164068.16	-2.13548
intron_3_49738422_49747818	0.031683	Adrenal_Gland	0.818095	IP6K1	intron_3_49775855_49785251	ENSG00000176095.12	-2.14839
intron_3_9918075_9918335	0.0332853	Adrenal_Gland	0.818095	ENSG00000288550	intron_3_9959759_9960019	ENSG00000288550.3	2.12863
intron_3_9918075_9918335	0.0332853	Adrenal_Gland	0.818095	IL17RC	intron_3_9959759_9960019	ENSG00000163702.21	2.12863
intron_4_112547408_112553835	0.0315831	Adrenal_Gland	0.818095	ZGRF1	intron_4_113468564_113474991	ENSG00000138658.16	-2.14965
intron_5_112161775_112162151	0.0325934	Adrenal_Gland	0.818095	EPB41L4A-AS1	intron_5_111497472_111497848	ENSG00000224032.9	2.13706
intron_5_177087077_177089550	0.0338418	Adrenal_Gland	0.818095	FGFR4	intron_5_176514078_176516551	ENSG00000160867.15	-2.12195
intron_5_177089693_177090390	0.0338418	Adrenal_Gland	0.818095	FGFR4	intron_5_176516694_176517391	ENSG00000160867.15	2.12195
intron_5_177332246_177334284	0.0338871	Adrenal_Gland	0.818095	LMAN2	intron_5_176759247_176761285	ENSG00000169223.16	2.12141
intron_5_35641683_35646667	0.0336628	Adrenal_Gland	0.818095	SPEF2	intron_5_35641785_35646769	ENSG00000152582.14	2.12409
intron_6_110127629_110178598	0.0335364	Adrenal_Gland	0.818095	WASF1	intron_6_110448832_110499801	ENSG00000112290.13	2.1256
intron_6_151615679_151617947	0.0329779	Adrenal_Gland	0.818095	CCDC170	intron_6_151936814_151939082	ENSG00000120262.10	2.13235
intron_6_30702877_30703104	0.0331925	Adrenal_Gland	0.818095	MDC1	intron_6_30670654_30670881	ENSG00000137337.16	2.12975
intron_6_30703286_30703418	0.0327377	Adrenal_Gland	0.818095	MDC1	intron_6_30671063_30671195	ENSG00000137337.16	-2.13529
intron_6_30703537_30703621	0.0328899	Adrenal_Gland	0.818095	MDC1	intron_6_30671314_30671398	ENSG00000137337.16	2.13342
intron_6_30708357_30711412	0.0340339	Adrenal_Gland	0.818095	MDC1	intron_6_30676134_30679189	ENSG00000137337.16	-2.11967
intron_6_98880624_98899268	0.0328159	Adrenal_Gland	0.818095	FBXL4	intron_6_99328500_99347144	ENSG00000112234.9	2.13433
intron_7_1162728_1162962	0.032838	Adrenal_Gland	0.818095	ZFAND2A-DT	intron_7_1202364_1202598	ENSG00000229043.3	2.13406
intron_7_65727108_65750883	0.0333858	Adrenal_Gland	0.818095	LINC03006	intron_7_65192081_65215870	ENSG00000290926.1	-2.12741
intron_7_66948694_66950952	0.0340321	Adrenal_Gland	0.818095	TMEM248	intron_7_66413681_66415939	ENSG00000106609.16	-2.11969
intron_7_80674147_80676384	0.0312515	Adrenal_Gland	0.818095	CD36	intron_7_80303463_80305700	ENSG00000135218.19	-2.15386
intron_7_99908812_99909565	0.0310443	Adrenal_Gland	0.818095	TRIM4	intron_7_99506435_99507188	ENSG00000146833.16	-2.1565
intron_8_132804032_132804612	0.0318741	Adrenal_Gland	0.818095	PHF20L1	intron_8_133816277_133816857	ENSG00000129292.21	2.14599
intron_8_132804032_132804615	0.0318741	Adrenal_Gland	0.818095	PHF20L1	intron_8_133816277_133816860	ENSG00000129292.21	-2.14599
intron_8_66432575_66439236	0.033815	Adrenal_Gland	0.818095	ADHFE1	intron_8_67344810_67351471	ENSG00000147576.17	2.12227
intron_8_66432575_66440162	0.033815	Adrenal_Gland	0.818095	ADHFE1	intron_8_67344810_67352397	ENSG00000147576.17	2.12227
intron_8_66432575_66442798	0.033815	Adrenal_Gland	0.818095	ADHFE1	intron_8_67344810_67355033	ENSG00000147576.17	-2.12227
intron_8_66432575_66444367	0.033815	Adrenal_Gland	0.818095	ADHFE1	intron_8_67344810_67356602	ENSG00000147576.17	-2.12227
intron_8_66432575_66444367	0.033815	Adrenal_Gland	0.818095	ENSG00000285791	intron_8_67344810_67356602	ENSG00000285791.1	-2.12227
intron_8_94491909_94492652	0.0316339	Adrenal_Gland	0.818095	VIRMA	intron_8_95504137_95504880	ENSG00000164944.12	2.14901
intron_8_94930728_94939860	0.0329433	Adrenal_Gland	0.818095	TP53INP1	intron_8_95942956_95952088	ENSG00000164938.14	-2.13277
intron_9_111926496_111929500	0.0324399	Adrenal_Gland	0.818095	UGCG	intron_9_114688776_114691780	ENSG00000148154.10	-2.13895
intron_9_127948414_127950423	0.031731	Adrenal_Gland	0.818095	FAM102A	intron_9_130710693_130712702	ENSG00000167106.12	-2.14778
intron_9_128266325_128267194	0.0330996	Adrenal_Gland	0.818095	GOLGA2	intron_9_131028604_131029473	ENSG00000167110.19	-2.13087
intron_9_128268524_128272785	0.0328241	Adrenal_Gland	0.818095	GOLGA2	intron_9_131030803_131035064	ENSG00000167110.19	-2.13423
intron_9_128268524_128273850	0.0328241	Adrenal_Gland	0.818095	GOLGA2	intron_9_131030803_131036129	ENSG00000167110.19	2.13423
intron_9_131492260_131494405	0.0338946	Adrenal_Gland	0.818095	PRRC2B	intron_9_134367647_134369792	ENSG00000288701.1	-2.12132
intron_9_131492260_131495740	0.0338946	Adrenal_Gland	0.818095	PRRC2B	intron_9_134367647_134371127	ENSG00000288701.1	2.12132
intron_9_99042107_99044568	0.0316879	Adrenal_Gland	0.818095	COL15A1	intron_9_101804389_101806850	ENSG00000204291.11	2.14833
intron_11_119131982_119132243	0.0399637	Brain_Spinal_cord_cervical_c-1	0.818097	HINFP	intron_11_119002692_119002953	ENSG00000172273.13	-2.05412
intron_11_119131982_119132496	0.0399637	Brain_Spinal_cord_cervical_c-1	0.818097	HINFP	intron_11_119002692_119003206	ENSG00000172273.13	2.05412
intron_11_119132297_119132496	0.0399637	Brain_Spinal_cord_cervical_c-1	0.818097	HINFP	intron_11_119003007_119003206	ENSG00000172273.13	-2.05412
intron_11_64224491_64225499	0.039855	Brain_Spinal_cord_cervical_c-1	0.818097	TRPT1	intron_11_63991963_63992971	ENSG00000149743.14	-2.05525
intron_16_14240484_14245528	0.0399673	Brain_Spinal_cord_cervical_c-1	0.818097	MRTFB	intron_16_14334341_14339385	ENSG00000186260.17	-2.05409
intron_4_15480827_15481197	0.0397704	Brain_Spinal_cord_cervical_c-1	0.818097	CC2D2A	intron_4_15482451_15482821	ENSG00000048342.18	-2.05613
intron_4_15480827_15502429	0.0399913	Brain_Spinal_cord_cervical_c-1	0.818097	CC2D2A	intron_4_15482451_15504052	ENSG00000048342.18	2.05384
intron_9_127398111_127399907	0.0397358	Brain_Spinal_cord_cervical_c-1	0.818097	SLC2A8	intron_9_130160390_130162186	ENSG00000136856.18	2.05649
intron_10_73837511_73842169	0.02886	Spleen	0.818102	CAMK2G	intron_10_75597269_75601927	ENSG00000148660.22	2.18539
intron_17_81695999_81696357	0.0288231	Spleen	0.818102	HGS	intron_17_79663029_79663387	ENSG00000185359.14	2.1859
intron_17_81696003_81696357	0.0288231	Spleen	0.818102	HGS	intron_17_79663033_79663387	ENSG00000185359.14	-2.1859
intron_21_33432802_33439214	0.0288426	Spleen	0.818102	TMEM50B	intron_21_34805109_34811521	ENSG00000142188.17	2.18563
intron_10_27171083_27173118	0.0531588	Nerve_Tibial	0.818106	MASTL	intron_10_27460012_27462047	ENSG00000120539.15	-1.93363
intron_10_27171083_27173121	0.0531588	Nerve_Tibial	0.818106	MASTL	intron_10_27460012_27462050	ENSG00000120539.15	-1.93363
intron_17_47942051_47943306	0.0531313	Nerve_Tibial	0.818106	PNPO	intron_17_46019417_46020672	ENSG00000108439.11	-1.93385
intron_7_44034311_44038807	0.0450094	Pituitary	0.818113	ENSG00000290758	intron_7_44073910_44078406	ENSG00000290758.1	-2.00457
intron_7_44036809_44038807	0.0450094	Pituitary	0.818113	ENSG00000285596	intron_7_44076408_44078406	ENSG00000285596.1	2.00457
intron_7_44036809_44038807	0.0450094	Pituitary	0.818113	RASA4CP	intron_7_44076408_44078406	ENSG00000228903.8	2.00457
intron_19_35345126_35346151	0.0598268	Cells_EBV-transformed_lymphocytes	0.818145	CD22	intron_19_35836029_35837054	ENSG00000012124.17	-1.88207
intron_19_40214221_40214970	0.0356699	Colon_Transverse	0.818149	MAP3K10	intron_19_40720128_40720877	ENSG00000130758.8	-2.10067
