## Supplementary material for "Genome-wide association studies of hospitalized influenza identify 4 risk loci and a relationship with COVID-19": Supp1_UKBB_GWAS.xlsx (part 41 of 164)

### Sheet: ST4 (continued)
sqtl_hg38	pvalue	tissue	FDR	hgnc_symbol	sqtl_hg19	ensemble_id	zscore
intron_3_127692323_127692966	0.0356825	Colon_Transverse	0.818149	MGLL	intron_3_127411166_127411809	ENSG00000074416.16	-2.10053
intron_16_1357832_1361743	0.0494008	Esophagus_Gastroesophageal_Junction	0.818175	GNPTG	intron_16_1407833_1411744	ENSG00000090581.11	1.96512
intron_12_19314894_19320562	0.0493035	Brain_Frontal_Cortex_BA9	0.818189	PLEKHA5	intron_12_19467828_19473496	ENSG00000052126.17	1.96596
intron_6_143451115_143459085	0.0493002	Brain_Frontal_Cortex_BA9	0.818189	PEX3	intron_6_143772252_143780222	ENSG00000034693.15	-1.96599
intron_12_111660675_111665639	0.0649023	Brain_Cerebellum	0.818191	BRAP	intron_12_112098479_112103443	ENSG00000089234.16	1.84593
intron_15_90201735_90217439	0.0648699	Brain_Cerebellum	0.818191	SEMA4B	intron_15_90744967_90760671	ENSG00000185033.15	1.84615
intron_2_224765837_224770211	0.0649164	Brain_Cerebellum	0.818191	DOCK10	intron_2_225630554_225634928	ENSG00000135905.21	1.84583
intron_6_73241728_73242055	0.0648462	Brain_Cerebellum	0.818191	KHDC1	intron_6_73951451_73951778	ENSG00000135314.13	1.84632
intron_2_177283804_177287611	0.040034	Brain_Spinal_cord_cervical_c-1	0.818221	ENSG00000213963	intron_2_178148532_178152339	ENSG00000213963.7	-2.0534
intron_2_177283804_177287611	0.040034	Brain_Spinal_cord_cervical_c-1	0.818221	NFE2L2	intron_2_178148532_178152339	ENSG00000116044.17	-2.0534
intron_11_59145856_59148836	0.0435637	Adipose_Visceral_Omentum	0.818223	FAM111A	intron_11_58913329_58916309	ENSG00000166801.17	-2.01826
intron_14_60124310_60125637	0.043555	Adipose_Visceral_Omentum	0.818223	PCNX4	intron_14_60591028_60592355	ENSG00000126773.13	2.01835
intron_7_55181478_55191719	0.0435759	Adipose_Visceral_Omentum	0.818223	EGFR	intron_7_55249171_55259412	ENSG00000146648.21	2.01815
intron_11_47261449_47261547	0.0632908	Cells_Cultured_fibroblasts	0.818224	NR1H3	intron_11_47283000_47283098	ENSG00000025434.19	1.85714
intron_11_47261726_47261919	0.0632908	Cells_Cultured_fibroblasts	0.818224	NR1H3	intron_11_47283277_47283470	ENSG00000025434.19	-1.85714
intron_17_83005210_83014454	0.0633168	Cells_Cultured_fibroblasts	0.818224	B3GNTL1	intron_17_80963086_80972330	ENSG00000175711.9	1.85696
intron_5_175478639_175491494	0.063232	Cells_Cultured_fibroblasts	0.818224	SFXN1	intron_5_174905642_174918497	ENSG00000164466.13	1.85756
intron_6_170577717_170578857	0.0632684	Cells_Cultured_fibroblasts	0.818224	PDCD2	intron_6_170886805_170887945	ENSG00000071994.11	-1.8573
intron_17_21211227_21214091	0.064952	Brain_Cerebellum	0.818226	TMEM11	intron_17_21114540_21117404	ENSG00000178307.10	-1.84559
intron_20_25634827_25645531	0.065069	Brain_Cerebellum	0.818226	ZNF337-AS1	intron_20_25615463_25626167	ENSG00000213742.8	-1.84478
intron_20_25634827_25673852	0.065069	Brain_Cerebellum	0.818226	ZNF337-AS1	intron_20_25615463_25654488	ENSG00000213742.8	-1.84478
intron_3_39467740_39480040	0.0650375	Brain_Cerebellum	0.818226	MOBP	intron_3_39509231_39521531	ENSG00000168314.19	-1.845
intron_4_183697835_183701697	0.0649745	Brain_Cerebellum	0.818226	TRAPPC11	intron_4_184618988_184622850	ENSG00000168538.16	-1.84543
intron_10_112433281_112433541	0.0300289	Stomach	0.818228	ZDHHC6	intron_10_114193039_114193299	ENSG00000023041.12	2.16971
intron_10_112433281_112434297	0.0302945	Stomach	0.818228	ZDHHC6	intron_10_114193039_114194055	ENSG00000023041.12	-2.16622
intron_10_16437047_16437357	0.0296933	Stomach	0.818228	PTER	intron_10_16479046_16479356	ENSG00000165983.15	2.17416
intron_16_57046641_57047545	0.0302603	Stomach	0.818228	NLRC5	intron_16_57080553_57081457	ENSG00000140853.17	-2.16667
intron_17_50658496_50659182	0.0302012	Stomach	0.818228	ABCC3	intron_17_48735857_48736543	ENSG00000108846.16	-2.16744
intron_17_51161272_51161728	0.0298348	Stomach	0.818228	NME1	intron_17_49238633_49239089	ENSG00000239672.8	2.17228
intron_17_75667478_75668516	0.0302255	Stomach	0.818228	SAP30BP	intron_17_73663558_73664596	ENSG00000161526.15	2.16712
intron_17_81108509_81110914	0.0300429	Stomach	0.818228	BAIAP2	intron_17_79082309_79084714	ENSG00000175866.16	-2.16952
intron_17_81712519_81714953	0.0303414	Stomach	0.818228	SLC25A10	intron_17_79679549_79681983	ENSG00000183048.12	-2.16561
intron_17_81713506_81714953	0.0303414	Stomach	0.818228	SLC25A10	intron_17_79680536_79681983	ENSG00000183048.12	2.16561
intron_18_51054993_51059866	0.0298988	Stomach	0.818228	SMAD4	intron_18_48581363_48586236	ENSG00000141646.15	2.17143
intron_19_11229035_11233203	0.0301127	Stomach	0.818228	DOCK6	intron_19_11339711_11343879	ENSG00000130158.14	-2.1686
intron_19_11229390_11233203	0.0301127	Stomach	0.818228	DOCK6	intron_19_11340066_11343879	ENSG00000130158.14	-2.1686
intron_19_7934241_7935065	0.0298342	Stomach	0.818228	TIMM44	intron_19_7999126_7999950	ENSG00000104980.8	-2.17228
intron_1_114420451_114421436	0.0303582	Stomach	0.818228	TRIM33	intron_1_114963073_114964058	ENSG00000197323.12	2.16538
intron_1_114430912_114433617	0.0303582	Stomach	0.818228	TRIM33	intron_1_114973534_114976239	ENSG00000197323.12	-2.16538
intron_1_114464388_114510551	0.0294863	Stomach	0.818228	TRIM33	intron_1_115007010_115053172	ENSG00000197323.12	2.17692
intron_1_236542787_236543560	0.0296516	Stomach	0.818228	LGALS8	intron_1_236706087_236706860	ENSG00000116977.19	-2.17471
intron_20_18306393_18315069	0.0295656	Stomach	0.818228	ZNF133	intron_20_18287037_18295713	ENSG00000125846.17	2.17586
intron_21_33432802_33436883	0.0297874	Stomach	0.818228	TMEM50B	intron_21_34805109_34809190	ENSG00000142188.17	-2.17291
intron_21_37091413_37095350	0.0296164	Stomach	0.818228	TTC3	intron_21_38463713_38467650	ENSG00000182670.14	2.17518
intron_21_37096643_37108392	0.0296164	Stomach	0.818228	TTC3	intron_21_38468943_38480692	ENSG00000182670.14	2.17518
intron_21_42897047_42903182	0.0301536	Stomach	0.818228	NDUFV3	intron_21_44317157_44323292	ENSG00000160194.18	-2.16807
intron_22_35333497_35334328	0.0303519	Stomach	0.818228	TOM1	intron_22_35729490_35730321	ENSG00000100284.22	-2.16547
intron_22_36149142_36149259	0.0296172	Stomach	0.818228	APOL3	intron_22_36545190_36545307	ENSG00000128284.20	2.17517
intron_4_150321383_150325809	0.0297839	Stomach	0.818228	LRBA	intron_4_151242535_151246961	ENSG00000198589.15	2.17295
intron_6_138911371_138912765	0.0298984	Stomach	0.818228	REPS1	intron_6_139232508_139233902	ENSG00000135597.19	-2.17143
intron_6_138934326_138941335	0.0299034	Stomach	0.818228	REPS1	intron_6_139255463_139262472	ENSG00000135597.19	2.17137
intron_7_1160623_1162962	0.0295931	Stomach	0.818228	ZFAND2A-DT	intron_7_1200259_1202598	ENSG00000229043.3	-2.17549
intron_7_155298697_155302747	0.0302002	Stomach	0.818228	INSIG1	intron_7_155090407_155094457	ENSG00000186480.13	2.16745
intron_7_1980541_2002065	0.0298245	Stomach	0.818228	ENSG00000286192	intron_7_2020176_2041700	ENSG00000286192.1	-2.17241
intron_7_1980541_2002065	0.0298245	Stomach	0.818228	MAD1L1	intron_7_2020176_2041700	ENSG00000002822.16	-2.17241
intron_7_65751278_65754527	0.0303094	Stomach	0.818228	ENSG00000291124	intron_7_65216265_65219514	ENSG00000291124.1	2.16602
intron_10_103174982_103181185	0.0483446	Adrenal_Gland	0.818232	NT5C2	intron_10_104934739_104940942	ENSG00000076685.19	1.97433
intron_10_11493228_11501101	0.0450263	Adrenal_Gland	0.818232	USP6NL	intron_10_11535227_11543100	ENSG00000148429.15	2.00441
intron_10_122427031_122428276	0.0441618	Adrenal_Gland	0.818232	PLEKHA1	intron_10_124186547_124187792	ENSG00000107679.15	-2.01255
intron_10_122427031_122429624	0.0353824	Adrenal_Gland	0.818232	PLEKHA1	intron_10_124186547_124189140	ENSG00000107679.15	2.10395
intron_10_125988675_125995417	0.0439902	Adrenal_Gland	0.818232	FANK1	intron_10_127677244_127683986	ENSG00000203780.12	2.01418
intron_10_131934555_131940031	0.0456509	Adrenal_Gland	0.818232	PPP2R2D	intron_10_133748059_133753535	ENSG00000175470.20	-1.99861
intron_10_132348356_132348963	0.0410742	Adrenal_Gland	0.818232	LRRC27	intron_10_134161860_134162467	ENSG00000148814.18	-2.04278
intron_10_132348356_132351607	0.0435282	Adrenal_Gland	0.818232	LRRC27	intron_10_134161860_134165111	ENSG00000148814.18	2.01861
intron_10_16505160_16511046	0.0471118	Adrenal_Gland	0.818232	PTER	intron_10_16547159_16553045	ENSG00000165983.15	1.98529
intron_10_17704518_17704970	0.0464076	Adrenal_Gland	0.818232	STAM	intron_10_17746517_17746969	ENSG00000136738.15	1.99167
intron_10_18655175_18659193	0.0462554	Adrenal_Gland	0.818232	NSUN6	intron_10_18944104_18948122	ENSG00000241058.4	-1.99306
intron_10_33270856_33330708	0.0477035	Adrenal_Gland	0.818232	NRP1	intron_10_33559784_33619636	ENSG00000099250.18	-1.98
intron_10_60878058_60886112	0.0396377	Adrenal_Gland	0.818232	RHOBTB1	intron_10_62637816_62645870	ENSG00000072422.17	2.0575
intron_10_71344291_71351562	0.0436479	Adrenal_Gland	0.818232	SLC29A3	intron_10_73104048_73111319	ENSG00000198246.10	-2.01746
intron_10_73773815_73775541	0.0351711	Adrenal_Gland	0.818232	FUT11	intron_10_75533573_75535299	ENSG00000196968.11	-2.10638
intron_10_84425048_84425731	0.0357089	Adrenal_Gland	0.818232	CCSER2	intron_10_86184804_86185487	ENSG00000107771.17	2.10023
intron_10_84425893_84438512	0.0353528	Adrenal_Gland	0.818232	CCSER2	intron_10_86185649_86198268	ENSG00000107771.17	2.10429
intron_10_84477664_84499875	0.037548	Adrenal_Gland	0.818232	CCSER2	intron_10_86237420_86259631	ENSG00000107771.17	2.07975
intron_10_86467506_86470992	0.0452363	Adrenal_Gland	0.818232	WAPL	intron_10_88227263_88230749	ENSG00000062650.20	-2.00245
intron_10_91828406_91830923	0.0437008	Adrenal_Gland	0.818232	TNKS2	intron_10_93588163_93590680	ENSG00000107854.6	-2.01695
intron_10_97600163_97601857	0.0359316	Adrenal_Gland	0.818232	HOGA1	intron_10_99359920_99361614	ENSG00000241935.9	-2.0977
intron_11_10500249_10501470	0.0418524	Adrenal_Gland	0.818232	AMPD3	intron_11_10521796_10523017	ENSG00000133805.16	2.03499
intron_11_108249102_108250701	0.0478643	Adrenal_Gland	0.818232	ATM	intron_11_108119829_108121428	ENSG00000149311.20	-1.97857
intron_11_112214859_112216220	0.0355548	Adrenal_Gland	0.818232	BCO2	intron_11_112085582_112086943	ENSG00000197580.13	2.10198
intron_11_118786518_118791098	0.0462884	Adrenal_Gland	0.818232	DDX6	intron_11_118657227_118661807	ENSG00000110367.14	-1.99275
intron_11_119020253_119021760	0.0449786	Adrenal_Gland	0.818232	TRAPPC4	intron_11_118890963_118892470	ENSG00000196655.12	-2.00485
intron_11_119131982_119132243	0.0399637	Adrenal_Gland	0.818232	HINFP	intron_11_119002692_119002953	ENSG00000172273.13	-2.05412
intron_11_119131982_119132496	0.0399637	Adrenal_Gland	0.818232	HINFP	intron_11_119002692_119003206	ENSG00000172273.13	2.05412
intron_11_119132297_119132496	0.037535	Adrenal_Gland	0.818232	HINFP	intron_11_119003007_119003206	ENSG00000172273.13	-2.0799
intron_11_12008608_12009172	0.0430579	Adrenal_Gland	0.818232	DKK3	intron_11_12030155_12030719	ENSG00000050165.19	2.02315
intron_11_12138460_12162079	0.0352913	Adrenal_Gland	0.818232	MICAL2	intron_11_12160007_12183626	ENSG00000133816.19	2.105
intron_11_12138464_12162079	0.0408549	Adrenal_Gland	0.818232	MICAL2	intron_11_12160011_12183626	ENSG00000133816.19	-2.045
intron_11_123431166_123435434	0.0432628	Adrenal_Gland	0.818232	GRAMD1B	intron_11_123301874_123306142	ENSG00000023171.20	-2.02116
intron_11_123431166_123480816	0.0432628	Adrenal_Gland	0.818232	GRAMD1B	intron_11_123301874_123351524	ENSG00000023171.20	-2.02116
intron_11_125102317_125102734	0.0441114	Adrenal_Gland	0.818232	TMEM218	intron_11_124972213_124972630	ENSG00000150433.10	2.01303
intron_11_1290409_1295645	0.0384231	Adrenal_Gland	0.818232	TOLLIP	intron_11_1311639_1316875	ENSG00000078902.16	2.07031
intron_11_27374046_27376299	0.0362419	Adrenal_Gland	0.818232	LGR4	intron_11_27395593_27397846	ENSG00000205213.14	-2.0942
intron_11_45928372_45928630	0.0424021	Adrenal_Gland	0.818232	LARGE2	intron_11_45949923_45950181	ENSG00000165905.18	2.02955
intron_11_45946003_45948886	0.0349958	Adrenal_Gland	0.818232	PHF21A	intron_11_45967554_45970437	ENSG00000135365.17	-2.10841
intron_11_500738_502062	0.046497	Adrenal_Gland	0.818232	RNH1	intron_11_500738_502062	ENSG00000023191.17	-1.99085
intron_11_59145856_59148836	0.0435637	Adrenal_Gland	0.818232	FAM111A	intron_11_58913329_58916309	ENSG00000166801.17	-2.01826
intron_11_61487240_61489782	0.0368609	Adrenal_Gland	0.818232	PPP1R32	intron_11_61254712_61257254	ENSG00000162148.11	2.0873
intron_11_61489946_61490501	0.0386908	Adrenal_Gland	0.818232	PPP1R32	intron_11_61257418_61257973	ENSG00000162148.11	-2.06746
intron_11_61789990_61790375	0.042481	Adrenal_Gland	0.818232	TMEM258	intron_11_61557462_61557847	ENSG00000134825.16	2.02878
intron_11_61811075_61812471	0.0350385	Adrenal_Gland	0.818232	FADS1	intron_11_61578547_61579943	ENSG00000149485.19	2.10791
intron_11_61828708_61829201	0.0362419	Adrenal_Gland	0.818232	FADS1	intron_11_61596180_61596673	ENSG00000149485.19	2.0942
intron_11_63756170_63758156	0.046921	Adrenal_Gland	0.818232	RTN3	intron_11_63523642_63525628	ENSG00000133318.14	1.98701
intron_11_63763869_63764038	0.0459697	Adrenal_Gland	0.818232	ZFTA	intron_11_63531341_63531510	ENSG00000188070.9	1.99567
intron_11_64223967_64224100	0.0379809	Adrenal_Gland	0.818232	TRPT1	intron_11_63991439_63991572	ENSG00000149743.14	-2.07506
intron_11_64224162_64224285	0.0350643	Adrenal_Gland	0.818232	TRPT1	intron_11_63991634_63991757	ENSG00000149743.14	-2.10761
intron_11_64245287_64246416	0.0385085	Adrenal_Gland	0.818232	PPP1R14B	intron_11_64012759_64013888	ENSG00000173457.11	-2.0694
intron_11_6600265_6600486	0.0381977	Adrenal_Gland	0.818232	RRP8	intron_11_6621495_6621716	ENSG00000132275.11	2.07273
intron_11_69062990_69063895	0.0371883	Adrenal_Gland	0.818232	TPCN2	intron_11_68830458_68831363	ENSG00000162341.18	-2.08369
intron_11_70362488_70365373	0.0410361	Adrenal_Gland	0.818232	PPFIA1	intron_11_70208594_70211479	ENSG00000131626.19	2.04317
intron_11_73878819_73887354	0.0370801	Adrenal_Gland	0.818232	PAAF1	intron_11_73589864_73598399	ENSG00000175575.13	2.08488
intron_11_73887099_73887354	0.0358925	Adrenal_Gland	0.818232	PAAF1	intron_11_73598144_73598399	ENSG00000175575.13	-2.09814
intron_11_77172885_77174756	0.0344223	Adrenal_Gland	0.818232	MYO7A	intron_11_76883931_76885802	ENSG00000137474.23	2.11509
intron_11_85976682_85981129	0.0407325	Adrenal_Gland	0.818232	PICALM	intron_11_85687725_85692172	ENSG00000073921.18	2.04624
intron_11_874910_883148	0.0355249	Adrenal_Gland	0.818232	CHID1	intron_11_874910_883148	ENSG00000177830.18	-2.10232
intron_11_96383473_96383962	0.0406523	Adrenal_Gland	0.818232	CCDC82	intron_11_96116637_96117126	ENSG00000149231.16	-2.04706
intron_11_96386293_96387530	0.0395111	Adrenal_Gland	0.818232	CCDC82	intron_11_96119457_96120694	ENSG00000149231.16	-2.05882
intron_12_101770585_101770996	0.0375521	Adrenal_Gland	0.818232	GNPTAB	intron_12_102164363_102164774	ENSG00000111670.16	-2.07971
intron_12_101796762_101830559	0.0427893	Adrenal_Gland	0.818232	GNPTAB	intron_12_102190540_102224337	ENSG00000111670.16	-2.02576
intron_12_10218141_10220440	0.0474282	Adrenal_Gland	0.818232	GABARAPL1	intron_12_10370740_10373039	ENSG00000139112.11	-1.98246
intron_12_109576145_109579165	0.0460429	Adrenal_Gland	0.818232	MVK	intron_12_110013950_110016970	ENSG00000110921.14	1.995
intron_12_119718816_119720478	0.048578	Adrenal_Gland	0.818232	CIT	intron_12_120156621_120158283	ENSG00000122966.17	1.97228
intron_12_119718861_119720478	0.048578	Adrenal_Gland	0.818232	CIT	intron_12_120156666_120158283	ENSG00000122966.17	-1.97228
intron_12_1204512_1236769	0.0476172	Adrenal_Gland	0.818232	ERC1	intron_12_1313678_1345935	ENSG00000082805.21	-1.98077
intron_12_122986564_122986646	0.0397652	Adrenal_Gland	0.818232	PITPNM2	intron_12_123471111_123471193	ENSG00000090975.14	2.05618
intron_12_122986829_122987281	0.0397652	Adrenal_Gland	0.818232	PITPNM2	intron_12_123471376_123471828	ENSG00000090975.14	-2.05618
intron_12_124374463_124378237	0.0479172	Adrenal_Gland	0.818232	NCOR2	intron_12_124859009_124862783	ENSG00000196498.14	-1.9781
intron_12_21501372_21501463	0.0464713	Adrenal_Gland	0.818232	RECQL	intron_12_21654306_21654397	ENSG00000004700.16	-1.99109
intron_12_25995130_26055279	0.0400955	Adrenal_Gland	0.818232	RASSF8	intron_12_26148063_26208212	ENSG00000123094.16	-2.05276
intron_13_113759315_113766115	0.0436172	Adrenal_Gland	0.818232	TMEM255B	intron_13_114462288_114469088	ENSG00000184497.13	-2.01775
intron_13_20427305_20432102	0.0463672	Adrenal_Gland	0.818232	CRYL1	intron_13_21001444_21006241	ENSG00000165475.15	-1.99204
intron_14_100942826_100944809	0.0409816	Adrenal_Gland	0.818232	MIR493HG	intron_14_101409163_101411146	ENSG00000258399.8	-2.04372
intron_14_100942838_100944809	0.0409816	Adrenal_Gland	0.818232	MEG8	intron_14_101409175_101411146	ENSG00000225746.13	2.04372
intron_14_100942838_100944809	0.0409816	Adrenal_Gland	0.818232	MIR493HG	intron_14_101409175_101411146	ENSG00000258399.8	2.04372
intron_14_103563124_103587274	0.0373889	Adrenal_Gland	0.818232	COA8	intron_14_104029461_104053611	ENSG00000256053.9	-2.08149
intron_14_103571820_103574107	0.0392012	Adrenal_Gland	0.818232	COA8	intron_14_104038157_104040444	ENSG00000256053.9	2.06207
intron_14_103571820_103574107	0.0392012	Adrenal_Gland	0.818232	ENSG00000256500	intron_14_104038157_104040444	ENSG00000256500.6	2.06207
intron_14_103574170_103587274	0.0392012	Adrenal_Gland	0.818232	COA8	intron_14_104040507_104053611	ENSG00000256053.9	2.06207
intron_14_103574170_103587274	0.0392012	Adrenal_Gland	0.818232	ENSG00000256500	intron_14_104040507_104053611	ENSG00000256500.6	2.06207
intron_14_103797518_103847299	0.0389906	Adrenal_Gland	0.818232	PPP1R13B	intron_14_104263855_104313636	ENSG00000088808.18	-2.06429
intron_14_20448811_20448902	0.043297	Adrenal_Gland	0.818232	OSGEP	intron_14_20916970_20917061	ENSG00000092094.11	2.02083
intron_14_20448811_20448964	0.043297	Adrenal_Gland	0.818232	OSGEP	intron_14_20916970_20917123	ENSG00000092094.11	-2.02083
intron_14_20449266_20451257	0.043297	Adrenal_Gland	0.818232	OSGEP	intron_14_20917425_20919416	ENSG00000092094.11	-2.02083
intron_14_20449266_20451974	0.043297	Adrenal_Gland	0.818232	OSGEP	intron_14_20917425_20920133	ENSG00000092094.11	2.02083
intron_14_20451452_20451974	0.0447556	Adrenal_Gland	0.818232	OSGEP	intron_14_20919611_20920133	ENSG00000092094.11	-2.00694
intron_14_20452149_20452329	0.0426025	Adrenal_Gland	0.818232	OSGEP	intron_14_20920308_20920488	ENSG00000092094.11	-2.02759
intron_14_20452448_20454569	0.0426025	Adrenal_Gland	0.818232	OSGEP	intron_14_20920607_20922728	ENSG00000092094.11	-2.02759
intron_14_22947731_22950314	0.0350616	Adrenal_Gland	0.818232	HAUS4	intron_14_23416940_23419523	ENSG00000092036.19	-2.10765
intron_14_22955176_22956924	0.0355367	Adrenal_Gland	0.818232	HAUS4	intron_14_23424385_23426133	ENSG00000092036.19	-2.10219
intron_14_24318568_24318654	0.045248	Adrenal_Gland	0.818232	ADCY4	intron_14_24787774_24787860	ENSG00000129467.14	2.00234
intron_14_24318778_24319098	0.045248	Adrenal_Gland	0.818232	ADCY4	intron_14_24787984_24788304	ENSG00000129467.14	-2.00234
intron_14_24319888_24322066	0.0409045	Adrenal_Gland	0.818232	ADCY4	intron_14_24789094_24791272	ENSG00000129467.14	-2.0445
intron_14_39033328_39039031	0.0484868	Adrenal_Gland	0.818232	SEC23A	intron_14_39502532_39508235	ENSG00000100934.15	1.97308
intron_14_49628155_49633287	0.0441915	Adrenal_Gland	0.818232	DNAAF2	intron_14_50094873_50100005	ENSG00000165506.15	-2.01227
intron_14_59355333_59359397	0.0422731	Adrenal_Gland	0.818232	DAAM1	intron_14_59822051_59826115	ENSG00000100592.16	-2.03082
intron_14_59479351_59483809	0.0455634	Adrenal_Gland	0.818232	L3HYPDH	intron_14_59946069_59950527	ENSG00000126790.12	-1.99942
intron_14_60092419_60107586	0.0394336	Adrenal_Gland	0.818232	PCNX4	intron_14_60559137_60574304	ENSG00000126773.13	2.05963
intron_14_60092419_60114700	0.0394336	Adrenal_Gland	0.818232	PCNX4	intron_14_60559137_60581418	ENSG00000126773.13	-2.05963
intron_14_60116060_60118329	0.043555	Adrenal_Gland	0.818232	PCNX4	intron_14_60582778_60585047	ENSG00000126773.13	2.01835
intron_14_60124310_60125637	0.043555	Adrenal_Gland	0.818232	PCNX4	intron_14_60591028_60592355	ENSG00000126773.13	2.01835
intron_14_60125251_60125637	0.042609	Adrenal_Gland	0.818232	PCNX4	intron_14_60591969_60592355	ENSG00000126773.13	-2.02752
intron_14_60150187_60152939	0.0420663	Adrenal_Gland	0.818232	DHRS7	intron_14_60616905_60619657	ENSG00000100612.14	2.03286
intron_14_60153178_60153959	0.0455003	Adrenal_Gland	0.818232	DHRS7	intron_14_60619896_60620677	ENSG00000100612.14	-2
intron_14_77278869_77279537	0.0425765	Adrenal_Gland	0.818232	POMT2	intron_14_77745212_77745880	ENSG00000009830.13	2.02784
intron_14_77278869_77279823	0.0425765	Adrenal_Gland	0.818232	POMT2	intron_14_77745212_77746166	ENSG00000009830.13	-2.02784
intron_14_95193919_95194536	0.034823	Adrenal_Gland	0.818232	CLMN	intron_14_95660256_95660873	ENSG00000165959.12	2.11041
intron_15_101651773_101652271	0.0462895	Adrenal_Gland	0.818232	TM2D3	intron_15_102191976_102192474	ENSG00000184277.13	-1.99274
intron_15_35220582_35373521	0.0347	Adrenal_Gland	0.818232	DPH6	intron_15_35512783_35665722	ENSG00000134146.12	2.11184
intron_15_40898998_40899144	0.0484137	Adrenal_Gland	0.818232	VPS18	intron_15_41191196_41191342	ENSG00000104142.11	-1.97372
intron_15_40901014_40902616	0.0383713	Adrenal_Gland	0.818232	VPS18	intron_15_41193212_41194814	ENSG00000104142.11	2.07087
intron_15_42278590_42280917	0.0383539	Adrenal_Gland	0.818232	GANC	intron_15_42570788_42573115	ENSG00000214013.10	2.07105
intron_15_42389096_42392639	0.0373247	Adrenal_Gland	0.818232	CAPN3	intron_15_42681294_42684837	ENSG00000092529.25	-2.08219
intron_15_51458053_51460298	0.0440702	Adrenal_Gland	0.818232	ENSG00000259668	intron_15_51750250_51752495	ENSG00000259668.6	2.01342
intron_15_64944747_64947404	0.0455003	Adrenal_Gland	0.818232	ANKDD1A	intron_15_65236944_65239624	ENSG00000166839.18	2
intron_15_76295737_76311350	0.0354709	Adrenal_Gland	0.818232	ETFA	intron_15_76588078_76603691	ENSG00000140374.17	-2.10294
intron_15_76795440_76800248	0.0412413	Adrenal_Gland	0.818232	SCAPER	intron_15_77087781_77092589	ENSG00000140386.13	-2.0411
intron_15_76862533_76883812	0.0380023	Adrenal_Gland	0.818232	SCAPER	intron_15_77154874_77176153	ENSG00000140386.13	-2.07483
intron_15_89318037_89318541	0.0381729	Adrenal_Gland	0.818232	POLG	intron_15_89861268_89861772	ENSG00000140521.18	-2.07299
intron_15_99245510_99249622	0.0472073	Adrenal_Gland	0.818232	TTC23	intron_15_99785715_99789827	ENSG00000103852.13	1.98444
intron_16_10473989_10480879	0.0407873	Adrenal_Gland	0.818232	ATF7IP2	intron_16_10567846_10574736	ENSG00000166669.14	2.04569
intron_16_11556735_11586886	0.0388153	Adrenal_Gland	0.818232	LITAF	intron_16_11650591_11680742	ENSG00000189067.14	2.06614
intron_16_1195565_1195926	0.0370868	Adrenal_Gland	0.818232	CACNA1H	intron_16_1245565_1245926	ENSG00000196557.13	2.08481
intron_16_1202452_1204010	0.0479097	Adrenal_Gland	0.818232	CACNA1H	intron_16_1252452_1254010	ENSG00000196557.13	1.97817
intron_16_14240484_14245528	0.0399673	Adrenal_Gland	0.818232	MRTFB	intron_16_14334341_14339385	ENSG00000186260.17	-2.05409
intron_16_1666600_1667335	0.0427625	Adrenal_Gland	0.818232	CRAMP1	intron_16_1716601_1717336	ENSG00000007545.16	-2.02602
intron_16_1666600_1667335	0.0427625	Adrenal_Gland	0.818232	ENSG00000261732	intron_16_1716601_1717336	ENSG00000261732.1	-2.02602
intron_16_1666600_1667962	0.0427625	Adrenal_Gland	0.818232	CRAMP1	intron_16_1716601_1717963	ENSG00000007545.16	2.02602
intron_16_1786655_1787677	0.0367868	Adrenal_Gland	0.818232	NUBP2	intron_16_1836656_1837678	ENSG00000095906.17	2.08812
intron_16_1786955_1787677	0.0367868	Adrenal_Gland	0.818232	NUBP2	intron_16_1836956_1837678	ENSG00000095906.17	-2.08812
intron_16_2207110_2207193	0.0439467	Adrenal_Gland	0.818232	MLST8	intron_16_2257111_2257194	ENSG00000167965.18	2.0146
intron_16_2207110_2207197	0.0439467	Adrenal_Gland	0.818232	MLST8	intron_16_2257111_2257198	ENSG00000167965.18	-2.0146
intron_16_2207345_2208210	0.0439467	Adrenal_Gland	0.818232	MLST8	intron_16_2257346_2258211	ENSG00000167965.18	2.0146
intron_16_2207345_2208450	0.0439467	Adrenal_Gland	0.818232	MLST8	intron_16_2257346_2258451	ENSG00000167965.18	2.0146
intron_16_30001530_30004568	0.0441661	Adrenal_Gland	0.818232	INO80E	intron_16_30012851_30015889	ENSG00000169592.15	-2.01251
intron_16_30654997_30655351	0.0396197	Adrenal_Gland	0.818232	PRR14	intron_16_30666318_30666672	ENSG00000156858.12	-2.05769
intron_16_30655214_30655351	0.0396197	Adrenal_Gland	0.818232	PRR14	intron_16_30666535_30666672	ENSG00000156858.12	2.05769
intron_16_30659977_30660263	0.0408957	Adrenal_Gland	0.818232	FBRS	intron_16_30671298_30671584	ENSG00000156860.16	2.04459
intron_16_30660442_30661180	0.0355611	Adrenal_Gland	0.818232	FBRS	intron_16_30671763_30672501	ENSG00000156860.16	-2.10191
intron_16_30660442_30662420	0.0355611	Adrenal_Gland	0.818232	FBRS	intron_16_30671763_30673741	ENSG00000156860.16	2.10191
intron_16_30713377_30713519	0.0355039	Adrenal_Gland	0.818232	ENSG00000282034	intron_16_30724698_30724840	ENSG00000282034.2	-2.10256
intron_16_30713377_30713519	0.0355039	Adrenal_Gland	0.818232	SRCAP	intron_16_30724698_30724840	ENSG00000080603.17	-2.10256
intron_16_496859_497292	0.040577	Adrenal_Gland	0.818232	RAB11FIP3	intron_16_546859_547292	ENSG00000090565.17	-2.04783
intron_16_590433_617208	0.039497	Adrenal_Gland	0.818232	RAB40C	intron_16_640433_667208	ENSG00000197562.10	2.05897
intron_16_68356215_68356701	0.0372304	Adrenal_Gland	0.818232	PRMT7	intron_16_68390118_68390604	ENSG00000132600.18	2.08323
intron_16_70356906_70361418	0.0359858	Adrenal_Gland	0.818232	DDX19A	intron_16_70390809_70395321	ENSG00000168872.17	-2.09709
intron_16_78164289_78386860	0.0424598	Adrenal_Gland	0.818232	WWOX	intron_16_78198186_78420757	ENSG00000186153.18	-2.02899
intron_16_88732732_88733278	0.03709	Adrenal_Gland	0.818232	PIEZO1	intron_16_88799140_88799686	ENSG00000103335.22	2.08477
intron_16_89647331_89649351	0.0379849	Adrenal_Gland	0.818232	CHMP1A	intron_16_89713739_89715759	ENSG00000131165.16	-2.07502
intron_17_17254945_17260301	0.0425226	Adrenal_Gland	0.818232	COPS3	intron_17_17158259_17163615	ENSG00000141030.13	2.02837
intron_17_17271008_17281132	0.0447398	Adrenal_Gland	0.818232	COPS3	intron_17_17174322_17184446	ENSG00000141030.13	2.00709
intron_17_17276183_17281132	0.0425226	Adrenal_Gland	0.818232	COPS3	intron_17_17179497_17184446	ENSG00000141030.13	-2.02837
intron_17_1730487_1730755	0.036567	Adrenal_Gland	0.818232	WDR81	intron_17_1633781_1634049	ENSG00000167716.19	2.09057
intron_17_18163838_18166361	0.0456031	Adrenal_Gland	0.818232	MYO15A	intron_17_18067152_18069675	ENSG00000091536.20	-1.99905
intron_17_27617428_27623314	0.0357931	Adrenal_Gland	0.818232	KSR1	intron_17_25944454_25950340	ENSG00000141068.15	2.09927
intron_17_28639460_28639575	0.0457669	Adrenal_Gland	0.818232	BLTP2	intron_17_26966478_26966593	ENSG00000007202.15	-1.99754
intron_17_41896649_41897749	0.0359248	Adrenal_Gland	0.818232	ACLY	intron_17_40052902_40054002	ENSG00000131473.17	-2.09778
intron_17_47122619_47123886	0.0357288	Adrenal_Gland	0.818232	CDC27	intron_17_45199985_45201252	ENSG00000004897.12	-2.1
intron_17_50658496_50659182	0.0433439	Adrenal_Gland	0.818232	ABCC3	intron_17_48735857_48736543	ENSG00000108846.16	-2.02038
intron_17_51161272_51161728	0.0348676	Adrenal_Gland	0.818232	NME1	intron_17_49238633_49239089	ENSG00000239672.8	2.10989
intron_17_63929888_63930074	0.0459695	Adrenal_Gland	0.818232	CD79B	intron_17_62007248_62007434	ENSG00000007312.14	-1.99567
intron_17_64781039_64781434	0.0472997	Adrenal_Gland	0.818232	ARHGAP27P1-BPTFP1-KPNA2P3	intron_17_62777157_62777552	ENSG00000215769.8	1.98361
intron_17_64781039_64781434	0.0472997	Adrenal_Gland	0.818232	ENSG00000291117	intron_17_62777157_62777552	ENSG00000291117.1	1.98361
intron_17_6650078_6650356	0.0424164	Adrenal_Gland	0.818232	MED31	intron_17_6553398_6553676	ENSG00000108590.11	-2.02941
intron_17_699380_710533	0.0479172	Adrenal_Gland	0.818232	VPS53	intron_17_602620_613773	ENSG00000141252.21	-1.9781
intron_17_7390441_7390634	0.0346091	Adrenal_Gland	0.818232	PLSCR3	intron_17_7293760_7293953	ENSG00000187838.17	-2.1129
intron_17_7390441_7390634	0.0346091	Adrenal_Gland	0.818232	TMEM256-PLSCR3	intron_17_7293760_7293953	ENSG00000262481.5	-2.1129
intron_17_7390795_7392791	0.0346091	Adrenal_Gland	0.818232	PLSCR3	intron_17_7294114_7296110	ENSG00000187838.17	-2.1129
intron_17_7390795_7392791	0.0346091	Adrenal_Gland	0.818232	TMEM256-PLSCR3	intron_17_7294114_7296110	ENSG00000262481.5	-2.1129
intron_17_7393836_7394104	0.0370184	Adrenal_Gland	0.818232	PLSCR3	intron_17_7297155_7297423	ENSG00000187838.17	2.08556
intron_17_7393836_7394104	0.0370184	Adrenal_Gland	0.818232	TMEM256-PLSCR3	intron_17_7297155_7297423	ENSG00000262481.5	2.08556
intron_17_7403689_7404000	0.0478388	Adrenal_Gland	0.818232	TMEM256-PLSCR3	intron_17_7307008_7307319	ENSG00000262481.5	-1.9788
intron_17_7403689_7404000	0.0478388	Adrenal_Gland	0.818232	TMEM256	intron_17_7307008_7307319	ENSG00000205544.4	-1.9788
intron_17_76290077_76291015	0.0403027	Adrenal_Gland	0.818232	QRICH2	intron_17_74286158_74287096	ENSG00000129646.16	2.05063
intron_17_77196311_77200484	0.037317	Adrenal_Gland	0.818232	SEC14L1	intron_17_75192393_75196566	ENSG00000129657.16	2.08228
intron_17_77209476_77211950	0.0409235	Adrenal_Gland	0.818232	SEC14L1	intron_17_75205558_75208032	ENSG00000129657.16	-2.0443
intron_17_78820012_78820991	0.0469854	Adrenal_Gland	0.818232	USP36	intron_17_76816094_76817073	ENSG00000055483.20	1.98643
intron_17_80108409_80108489	0.0390879	Adrenal_Gland	0.818232	GAA	intron_17_78082208_78082288	ENSG00000171298.13	-2.06326
intron_17_81665584_81666277	0.0485361	Adrenal_Gland	0.818232	OXLD1	intron_17_79632614_79633307	ENSG00000204237.5	1.97264
intron_17_81666900_81667729	0.0405125	Adrenal_Gland	0.818232	CCDC137	intron_17_79633930_79634759	ENSG00000185298.13	2.04848
intron_17_81667862_81670225	0.0411095	Adrenal_Gland	0.818232	CCDC137	intron_17_79634892_79637255	ENSG00000185298.13	-2.04242
intron_17_81682149_81683013	0.0381585	Adrenal_Gland	0.818232	ARL16	intron_17_79649179_79650043	ENSG00000214087.9	-2.07315
intron_17_82172860_82175566	0.0370361	Adrenal_Gland	0.818232	CCDC57	intron_17_80130736_80133442	ENSG00000176155.21	2.08537
intron_18_3452382_3456354	0.0391833	Adrenal_Gland	0.818232	TGIF1	intron_18_3452380_3456352	ENSG00000177426.22	-2.06226
intron_18_74496431_74497509	0.0355977	Adrenal_Gland	0.818232	CNDP2	intron_18_72163666_72164744	ENSG00000133313.15	-2.10149
intron_18_8247919_8296368	0.0480178	Adrenal_Gland	0.818232	PTPRM	intron_18_8247917_8296366	ENSG00000173482.17	1.97721
intron_19_10359302_10360962	0.0432283	Adrenal_Gland	0.818232	TYK2	intron_19_10469978_10471638	ENSG00000105397.15	2.0215
intron_19_10359302_10361511	0.0374365	Adrenal_Gland	0.818232	TYK2	intron_19_10469978_10472187	ENSG00000105397.15	2.08097
intron_19_16631724_16647120	0.0471769	Adrenal_Gland	0.818232	SMIM7	intron_19_16742535_16757931	ENSG00000214046.9	1.98471
intron_19_16652961_16654035	0.0471769	Adrenal_Gland	0.818232	SMIM7	intron_19_16763772_16764846	ENSG00000214046.9	-1.98471
intron_19_17050176_17052825	0.0434241	Adrenal_Gland	0.818232	HAUS8	intron_19_17160986_17163635	ENSG00000131351.15	2.01961
intron_19_19180761_19182573	0.0402577	Adrenal_Gland	0.818232	BORCS8-MEF2B	intron_19_19291570_19293382	ENSG00000064489.23	2.0511
intron_19_19180761_19182573	0.0402577	Adrenal_Gland	0.818232	BORCS8	intron_19_19291570_19293382	ENSG00000254901.8	2.0511
intron_19_19180761_19182573	0.0402577	Adrenal_Gland	0.818232	MEF2B	intron_19_19291570_19293382	ENSG00000213999.17	2.0511
intron_19_19186098_19186893	0.0411531	Adrenal_Gland	0.818232	BORCS8-MEF2B	intron_19_19296907_19297702	ENSG00000064489.23	-2.04198
intron_19_19186098_19186893	0.0411531	Adrenal_Gland	0.818232	BORCS8	intron_19_19296907_19297702	ENSG00000254901.8	-2.04198
intron_19_19187005_19192081	0.0411531	Adrenal_Gland	0.818232	BORCS8-MEF2B	intron_19_19297814_19302890	ENSG00000064489.23	-2.04198
intron_19_19187005_19192081	0.0411531	Adrenal_Gland	0.818232	BORCS8	intron_19_19297814_19302890	ENSG00000254901.8	-2.04198
intron_19_19187005_19192530	0.0419159	Adrenal_Gland	0.818232	BORCS8	intron_19_19297814_19303339	ENSG00000254901.8	2.03435
intron_19_20645448_20645684	0.0488581	Adrenal_Gland	0.818232	ZNF626	intron_19_20828254_20828490	ENSG00000188171.17	1.96983
intron_19_2737300_2739945	0.0485196	Adrenal_Gland	0.818232	SLC39A3	intron_19_2737298_2739943	ENSG00000141873.11	-1.97279
intron_19_3115072_3118924	0.0377935	Adrenal_Gland	0.818232	GNA11	intron_19_3115070_3118922	ENSG00000088256.9	-2.07709
intron_19_32581700_32582195	0.0446558	Adrenal_Gland	0.818232	PDCD5	intron_19_33072606_33073101	ENSG00000105185.12	2.00788
intron_19_34221738_34226408	0.0417973	Adrenal_Gland	0.818232	LSM14A	intron_19_34712643_34717313	ENSG00000257103.9	2.03553
intron_19_35011554_35013541	0.0470594	Adrenal_Gland	0.818232	GRAMD1A	intron_19_35502458_35504445	ENSG00000089351.15	1.98577
intron_19_35132042_35133693	0.0488305	Adrenal_Gland	0.818232	LGI4	intron_19_35622946_35624597	ENSG00000153902.14	1.97007
intron_19_35271141_35278698	0.0436406	Adrenal_Gland	0.818232	USF2	intron_19_35762044_35769601	ENSG00000105698.16	-2.01753
intron_19_35764936_35765067	0.0474512	Adrenal_Gland	0.818232	PROSER3	intron_19_36255837_36255968	ENSG00000167595.16	-1.98225
intron_19_3753926_3754019	0.0483788	Adrenal_Gland	0.818232	APBA3	intron_19_3753924_3754017	ENSG00000011132.12	1.97403
intron_19_39485807_39486187	0.0418296	Adrenal_Gland	0.818232	TIMM50	intron_19_39976447_39976827	ENSG00000105197.11	2.03521
intron_19_40213188_40213517	0.0362636	Adrenal_Gland	0.818232	MAP3K10	intron_19_40719095_40719424	ENSG00000130758.8	-2.09396
intron_19_40236104_40237969	0.0434859	Adrenal_Gland	0.818232	AKT2	intron_19_40742011_40743876	ENSG00000105221.18	-2.01901
intron_19_41320470_41322595	0.0354631	Adrenal_Gland	0.818232	CCDC97	intron_19_41826375_41828500	ENSG00000142039.4	-2.10303
intron_19_4208801_4210058	0.0407845	Adrenal_Gland	0.818232	ANKRD24	intron_19_4208798_4210055	ENSG00000089847.13	-2.04571
intron_19_4409759_4418020	0.0473302	Adrenal_Gland	0.818232	CHAF1A	intron_19_4409756_4418017	ENSG00000167670.16	-1.98333
intron_19_44658765_44661292	0.0410158	Adrenal_Gland	0.818232	PVR	intron_19_45162033_45164559	ENSG00000073008.16	-2.04337
intron_19_44658900_44661292	0.0410158	Adrenal_Gland	0.818232	PVR	intron_19_45162168_45164559	ENSG00000073008.16	2.04337
intron_19_45140661_45141322	0.0419267	Adrenal_Gland	0.818232	PPP1R37	intron_19_45643919_45644580	ENSG00000104866.11	2.03425
intron_19_47069343_47071778	0.0427643	Adrenal_Gland	0.818232	ZC3H4	intron_19_47572600_47575035	ENSG00000130749.10	-2.026
intron_19_49927848_49929326	0.0432033	Adrenal_Gland	0.818232	NUP62	intron_19_50431105_50432583	ENSG00000213024.13	-2.02174
intron_19_52730005_52735001	0.0462201	Adrenal_Gland	0.818232	ZNF611	intron_19_53233258_53238254	ENSG00000213020.10	1.99338
intron_19_53091529_53091637	0.0464351	Adrenal_Gland	0.818232	ZNF160	intron_19_53594782_53594890	ENSG00000170949.18	-1.99142
intron_19_7528257_7528597	0.0427231	Adrenal_Gland	0.818232	MCOLN1	intron_19_7593143_7593483	ENSG00000090674.16	2.02641
intron_19_7529712_7530286	0.0447756	Adrenal_Gland	0.818232	MCOLN1	intron_19_7594598_7595172	ENSG00000090674.16	2.00676
intron_19_7534239_7534750	0.0426596	Adrenal_Gland	0.818232	PNPLA6	intron_19_7599125_7599636	ENSG00000032444.17	2.02703
intron_19_7534446_7534750	0.0426596	Adrenal_Gland	0.818232	ENSG00000268614	intron_19_7599332_7599636	ENSG00000268614.1	-2.02703
intron_19_7534446_7534750	0.0426596	Adrenal_Gland	0.818232	PNPLA6	intron_19_7599332_7599636	ENSG00000032444.17	-2.02703
intron_1_108185954_108199956	0.0482331	Adrenal_Gland	0.818232	SLC25A24	intron_1_108728576_108742578	ENSG00000085491.17	1.97531
intron_1_108950448_108963361	0.0461837	Adrenal_Gland	0.818232	CLCC1	intron_1_109493070_109505983	ENSG00000121940.17	-1.99371
intron_1_111706777_111709149	0.044907	Adrenal_Gland	0.818232	RAP1A	intron_1_112249399_112251771	ENSG00000116473.15	2.00552
intron_1_11920332_11922636	0.0377744	Adrenal_Gland	0.818232	KIAA2013	intron_1_11980389_11982693	ENSG00000116685.16	-2.07729
intron_1_150839654_150846263	0.0346285	Adrenal_Gland	0.818232	ARNT	intron_1_150812130_150818739	ENSG00000143437.21	2.11268
intron_1_153934964_153936060	0.0462554	Adrenal_Gland	0.818232	DENND4B	intron_1_153907440_153908536	ENSG00000198837.10	1.99306
intron_1_153953369_153953538	0.0447556	Adrenal_Gland	0.818232	CRTC2	intron_1_153925845_153926014	ENSG00000160741.17	-2.00694
intron_1_155054506_155055787	0.0475264	Adrenal_Gland	0.818232	ADAM15	intron_1_155026982_155028263	ENSG00000143537.14	-1.98158
intron_1_155260450_155260537	0.0462107	Adrenal_Gland	0.818232	SCAMP3	intron_1_155230241_155230328	ENSG00000116521.11	-1.99346
intron_1_155260659_155261657	0.0462107	Adrenal_Gland	0.818232	SCAMP3	intron_1_155230450_155231448	ENSG00000116521.11	1.99346
intron_1_155260659_155262086	0.0462107	Adrenal_Gland	0.818232	SCAMP3	intron_1_155230450_155231877	ENSG00000116521.11	-1.99346
intron_1_161506591_161509820	0.0480108	Adrenal_Gland	0.818232	FCGR2A	intron_1_161476381_161479610	ENSG00000143226.16	-1.97727
intron_1_169854964_169859041	0.0353451	Adrenal_Gland	0.818232	SCYL3	intron_1_169824105_169828182	ENSG00000000457.14	-2.10438
intron_1_171782120_171783740	0.0431703	Adrenal_Gland	0.818232	METTL13	intron_1_171751260_171752880	ENSG00000010165.20	2.02206
intron_1_171787930_171790452	0.0431703	Adrenal_Gland	0.818232	METTL13	intron_1_171757070_171759592	ENSG00000010165.20	2.02206
intron_1_182792286_182794356	0.0471677	Adrenal_Gland	0.818232	NPL	intron_1_182761421_182763491	ENSG00000135838.14	1.98479
intron_1_182794439_182803698	0.0463443	Adrenal_Gland	0.818232	NPL	intron_1_182763574_182772833	ENSG00000135838.14	1.99224
intron_1_182795840_182803698	0.0463277	Adrenal_Gland	0.818232	NPL	intron_1_182764975_182772833	ENSG00000135838.14	-1.9924
intron_1_201989044_201996147	0.0410967	Adrenal_Gland	0.818232	RNPEP	intron_1_201958172_201965275	ENSG00000176393.11	-2.04255
intron_1_203703813_203707009	0.0484177	Adrenal_Gland	0.818232	ATP2B4	intron_1_203672941_203676137	ENSG00000058668.16	1.97368
intron_1_211946705_211952569	0.0342369	Adrenal_Gland	0.818232	INTS7	intron_1_212120047_212125911	ENSG00000143493.13	-2.11727
intron_1_212796590_212797112	0.0422588	Adrenal_Gland	0.818232	TATDN3	intron_1_212969932_212970454	ENSG00000203705.11	-2.03096
intron_1_212857172_212857766	0.0432033	Adrenal_Gland	0.818232	FLVCR1-DT	intron_1_213030514_213031108	ENSG00000198468.11	-2.02174
intron_1_226870649_226871262	0.0354627	Adrenal_Gland	0.818232	PSEN2	intron_1_227058350_227058963	ENSG00000143801.18	-2.10303
intron_1_231522637_231527338	0.0462449	Adrenal_Gland	0.818232	ENSG00000233461	intron_1_231658383_231663084	ENSG00000233461.6	-1.99315
intron_1_231524547_231527338	0.0352146	Adrenal_Gland	0.818232	ENSG00000233461	intron_1_231660293_231663084	ENSG00000233461.6	-2.10588
intron_1_244970443_245002121	0.0470998	Adrenal_Gland	0.818232	EFCAB2	intron_1_245133745_245165423	ENSG00000203666.13	1.9854
intron_1_28210066_28210571	0.037317	Adrenal_Gland	0.818232	DNAJC8	intron_1_28536577_28537082	ENSG00000126698.11	-2.08228
intron_1_28697084_28702438	0.0372209	Adrenal_Gland	0.818232	GMEB1	intron_1_29023596_29028950	ENSG00000162419.13	2.08333
intron_1_32937259_32938397	0.048286	Adrenal_Gland	0.818232	RNF19B	intron_1_33402860_33403998	ENSG00000116514.17	-1.97484
intron_1_44655116_44660174	0.0447234	Adrenal_Gland	0.818232	TMEM53	intron_1_45120788_45125846	ENSG00000126106.14	-2.00725
intron_1_44655209_44660174	0.0447234	Adrenal_Gland	0.818232	TMEM53	intron_1_45120881_45125846	ENSG00000126106.14	-2.00725
intron_1_61683546_61686792	0.0469304	Adrenal_Gland	0.818232	TM2D1	intron_1_62149218_62152464	ENSG00000162604.12	1.98693
intron_1_61683546_61694697	0.0469304	Adrenal_Gland	0.818232	TM2D1	intron_1_62149218_62160369	ENSG00000162604.12	-1.98693
intron_1_62153481_62160908	0.0387021	Adrenal_Gland	0.818232	PATJ	intron_1_62619153_62626580	ENSG00000132849.22	2.06734
intron_1_6785575_6825092	0.0402537	Adrenal_Gland	0.818232	CAMTA1	intron_1_6845635_6885152	ENSG00000171735.20	2.05114
intron_1_74733418_74736542	0.0481015	Adrenal_Gland	0.818232	TYW3	intron_1_75199102_75202226	ENSG00000162623.16	-1.97647
intron_1_93156483_93158815	0.0393565	Adrenal_Gland	0.818232	TMED5	intron_1_93622040_93624372	ENSG00000117500.13	2.06044
intron_1_93246954_93254471	0.0420558	Adrenal_Gland	0.818232	CCDC18	intron_1_93712511_93720028	ENSG00000122483.18	-2.03297
intron_1_98661911_98684885	0.0470125	Adrenal_Gland	0.818232	SNX7	intron_1_99127467_99150441	ENSG00000162627.17	-1.98619
intron_20_23368929_23369584	0.0440796	Adrenal_Gland	0.818232	GZF1	intron_20_23349566_23350221	ENSG00000125812.16	2.01333
intron_20_23369741_23370091	0.0403807	Adrenal_Gland	0.818232	GZF1	intron_20_23350378_23350728	ENSG00000125812.16	-2.04983
intron_20_32369123_32371778	0.0487464	Adrenal_Gland	0.818232	ASXL1	intron_20_30956926_30959581	ENSG00000171456.21	-1.9708
intron_20_32430053_32431321	0.0470998	Adrenal_Gland	0.818232	ASXL1	intron_20_31017856_31019124	ENSG00000171456.21	1.9854
intron_20_35382025_35394092	0.0487222	Adrenal_Gland	0.818232	UQCC1	intron_20_33969828_33981895	ENSG00000101019.22	-1.97101
intron_20_37147909_37155063	0.0477332	Adrenal_Gland	0.818232	MROH8	intron_20_35776312_35783466	ENSG00000101353.16	1.97974
intron_20_44621147_44622588	0.035816	Adrenal_Gland	0.818232	ADA	intron_20_43249788_43251229	ENSG00000196839.14	-2.09901
intron_20_44625684_44626456	0.0382088	Adrenal_Gland	0.818232	ADA	intron_20_43254325_43255097	ENSG00000196839.14	-2.07261
intron_20_45835109_45840639	0.0405068	Adrenal_Gland	0.818232	SNX21	intron_20_44463748_44469278	ENSG00000124104.19	2.04854
intron_20_50593196_50594553	0.0410927	Adrenal_Gland	0.818232	RIPOR3	intron_20_49209733_49211090	ENSG00000042062.13	-2.04259
intron_20_5973196_5977876	0.0405326	Adrenal_Gland	0.818232	ENSG00000286235	intron_20_5953842_5958522	ENSG00000286235.1	2.04828
intron_20_5973196_5977876	0.0405326	Adrenal_Gland	0.818232	MCM8	intron_20_5953842_5958522	ENSG00000125885.13	2.04828
intron_20_63964391_63964490	0.0420189	Adrenal_Gland	0.818232	ZNF512B	intron_20_62595744_62595843	ENSG00000196700.9	2.03333
intron_21_33616603_33616706	0.0474168	Adrenal_Gland	0.818232	CRYZL1	intron_21_34988909_34989012	ENSG00000205758.12	1.98256
intron_21_39177571_39178449	0.0372289	Adrenal_Gland	0.818232	PSMG1	intron_21_40549497_40550375	ENSG00000183527.12	2.08325
intron_21_42897047_42908864	0.0417205	Adrenal_Gland	0.818232	NDUFV3	intron_21_44317157_44328974	ENSG00000160194.18	2.0363
intron_21_46168658_46182624	0.0423263	Adrenal_Gland	0.818232	SPATC1L	intron_21_47588572_47602538	ENSG00000160284.15	-2.0303
intron_22_17872023_17885878	0.0414665	Adrenal_Gland	0.818232	MICAL3	intron_22_18354789_18368644	ENSG00000243156.9	2.03884
intron_22_31819225_31833915	0.0442843	Adrenal_Gland	0.818232	DEPDC5	intron_22_32215211_32229901	ENSG00000100150.20	2.01139
intron_22_31833980_31837094	0.0414775	Adrenal_Gland	0.818232	DEPDC5	intron_22_32229966_32233080	ENSG00000100150.20	2.03872
intron_22_31838845_31843095	0.0381977	Adrenal_Gland	0.818232	DEPDC5	intron_22_32234831_32239081	ENSG00000100150.20	2.07273
intron_22_37190928_37191672	0.036213	Adrenal_Gland	0.818232	C1QTNF6	intron_22_37586968_37587712	ENSG00000133466.14	-2.09453
intron_22_41878123_41878659	0.0368855	Adrenal_Gland	0.818232	SREBF2	intron_22_42274127_42274663	ENSG00000198911.12	2.08703
intron_22_41878123_41880716	0.0379351	Adrenal_Gland	0.818232	SREBF2	intron_22_42274127_42276720	ENSG00000198911.12	-2.07556
intron_22_41878758_41880716	0.0379351	Adrenal_Gland	0.818232	SREBF2	intron_22_42274762_42276720	ENSG00000198911.12	2.07556
intron_22_44147922_44151483	0.0388574	Adrenal_Gland	0.818232	PARVB	intron_22_44543802_44547363	ENSG00000188677.15	2.06569
intron_22_45134797_45138824	0.0391607	Adrenal_Gland	0.818232	NUP50-DT	intron_22_45530678_45534705	ENSG00000226328.8	2.06249
intron_22_45168246_45170988	0.0476319	Adrenal_Gland	0.818232	NUP50	intron_22_45564127_45566869	ENSG00000093000.19	-1.98064
intron_22_50224592_50225794	0.0477378	Adrenal_Gland	0.818232	TUBGCP6	intron_22_50663021_50664223	ENSG00000128159.12	1.9797
intron_2_111197194_111344061	0.0465212	Adrenal_Gland	0.818232	MIR4435-2HG	intron_2_111954771_112101638	ENSG00000172965.17	-1.99063
intron_2_127272961_127279173	0.0468627	Adrenal_Gland	0.818232	ERCC3	intron_2_128030537_128036749	ENSG00000163161.14	-1.98754
intron_2_164959143_164959255	0.048784	Adrenal_Gland	0.818232	ENSG00000236283	intron_2_165815653_165815765	ENSG00000236283.5	1.97047
intron_2_171687627_171690147	0.0446362	Adrenal_Gland	0.818232	DYNC1I2	intron_2_172544137_172546657	ENSG00000077380.16	-2.00807
intron_2_171692894_171707287	0.0461507	Adrenal_Gland	0.818232	DYNC1I2	intron_2_172549404_172563797	ENSG00000077380.16	1.99401
intron_2_171707377_171715328	0.0448575	Adrenal_Gland	0.818232	DYNC1I2	intron_2_172563887_172571838	ENSG00000077380.16	2.00599
intron_2_172562291_172562741	0.0479452	Adrenal_Gland	0.818232	PDK1	intron_2_173427019_173427469	ENSG00000152256.14	1.97785
intron_2_172562800_172564503	0.0479452	Adrenal_Gland	0.818232	PDK1	intron_2_173427528_173429231	ENSG00000152256.14	1.97785
intron_2_173018802_173020618	0.0474865	Adrenal_Gland	0.818232	RAPGEF4	intron_2_173883530_173885346	ENSG00000091428.18	-1.98194
intron_2_177283804_177287611	0.040034	Adrenal_Gland	0.818232	ENSG00000213963	intron_2_178148532_178152339	ENSG00000213963.7	-2.0534
intron_2_177283804_177287611	0.040034	Adrenal_Gland	0.818232	NFE2L2	intron_2_178148532_178152339	ENSG00000116044.17	-2.0534
intron_2_200507091_200509628	0.0369886	Adrenal_Gland	0.818232	KCTD18	intron_2_201371814_201374351	ENSG00000155729.13	2.08589
intron_2_200507091_200510011	0.0369886	Adrenal_Gland	0.818232	KCTD18	intron_2_201371814_201374734	ENSG00000155729.13	-2.08589
intron_2_228477237_228483349	0.0455003	Adrenal_Gland	0.818232	LINC01807	intron_2_229341953_229348065	ENSG00000232023.3	-2
intron_2_241317599_241324216	0.0363342	Adrenal_Gland	0.818232	SEPTIN2	intron_2_242257014_242263631	ENSG00000168385.18	2.09317
intron_2_241496534_241497182	0.0487126	Adrenal_Gland	0.818232	STK25	intron_2_242435949_242436597	ENSG00000115694.15	1.9711
intron_2_241496534_241497616	0.0487126	Adrenal_Gland	0.818232	STK25	intron_2_242435949_242437031	ENSG00000115694.15	-1.9711
intron_2_24842384_24872570	0.0481439	Adrenal_Gland	0.818232	ADCY3	intron_2_25065253_25095439	ENSG00000138031.15	1.9761
intron_2_27600815_27601356	0.0405411	Adrenal_Gland	0.818232	ZNF512	intron_2_27823682_27824223	ENSG00000243943.10	-2.04819
intron_2_3477795_3478846	0.0450027	Adrenal_Gland	0.818232	TRAPPC12	intron_2_3481566_3482617	ENSG00000171853.16	-2.00463
intron_2_54526566_54599092	0.0487319	Adrenal_Gland	0.818232	SPTBN1	intron_2_54753703_54826229	ENSG00000115306.16	-1.97093
intron_2_72179461_72184075	0.0396861	Adrenal_Gland	0.818232	EXOC6B	intron_2_72406590_72411204	ENSG00000144036.16	2.057
intron_2_73218969_73220051	0.0484403	Adrenal_Gland	0.818232	SMYD5	intron_2_73446097_73447179	ENSG00000135632.12	-1.97348
intron_2_74656685_74657565	0.0458509	Adrenal_Gland	0.818232	SEMA4F	intron_2_74883812_74884692	ENSG00000135622.13	-1.99676
intron_3_10015526_10023560	0.0420229	Adrenal_Gland	0.818232	ENSG00000291078	intron_3_10057210_10065244	ENSG00000291078.1	-2.03329
intron_3_10018071_10023530	0.0408468	Adrenal_Gland	0.818232	ENSG00000291078	intron_3_10059755_10065214	ENSG00000291078.1	2.04508
intron_3_100736716_100744833	0.0420412	Adrenal_Gland	0.818232	TFG	intron_3_100455560_100463677	ENSG00000114354.15	-2.03311
intron_3_100780209_100787728	0.0362986	Adrenal_Gland	0.818232	ABI3BP	intron_3_100499053_100506572	ENSG00000154175.18	2.09357
intron_3_100780209_100789454	0.0362986	Adrenal_Gland	0.818232	ABI3BP	intron_3_100499053_100508298	ENSG00000154175.18	-2.09357
intron_3_10115819_10125626	0.0351711	Adrenal_Gland	0.818232	BRK1	intron_3_10157503_10167310	ENSG00000254999.4	-2.10638
intron_3_129514554_129515488	0.0486096	Adrenal_Gland	0.818232	IFT122	intron_3_129233397_129234331	ENSG00000163913.14	1.972
intron_3_134507286_134531845	0.0348214	Adrenal_Gland	0.818232	CEP63	intron_3_134226128_134250687	ENSG00000182923.20	2.11043
intron_3_134507286_134531845	0.0348214	Adrenal_Gland	0.818232	ENSG00000288700	intron_3_134226128_134250687	ENSG00000288700.2	2.11043
intron_3_139344198_139346878	0.0385344	Adrenal_Gland	0.818232	MRPS22	intron_3_139063040_139065720	ENSG00000175110.14	-2.06912
intron_3_139344718_139346878	0.0385344	Adrenal_Gland	0.818232	MRPS22	intron_3_139063560_139065720	ENSG00000175110.14	2.06912
intron_3_139350322_139350977	0.0440279	Adrenal_Gland	0.818232	MRPS22	intron_3_139069164_139069819	ENSG00000175110.14	2.01382
intron_3_139350322_139351031	0.0440279	Adrenal_Gland	0.818232	MRPS22	intron_3_139069164_139069873	ENSG00000175110.14	-2.01382
intron_3_142183049_142185929	0.0463334	Adrenal_Gland	0.818232	GK5	intron_3_141901891_141904771	ENSG00000175066.16	1.99234
intron_3_158713859_158732140	0.0417333	Adrenal_Gland	0.818232	RARRES1	intron_3_158431648_158449929	ENSG00000118849.10	-2.03617
intron_3_194604445_194610916	0.0420114	Adrenal_Gland	0.818232	TMEM44	intron_3_194325174_194331645	ENSG00000145014.18	2.03341
intron_3_195680961_195681190	0.0349709	Adrenal_Gland	0.818232	MUC20-OT1	intron_3_195407832_195408061	ENSG00000242086.8	-2.1087
intron_3_195879175_195883157	0.0484432	Adrenal_Gland	0.818232	TNK2	intron_3_195606046_195610028	ENSG00000061938.21	-1.97346
intron_3_196296069_196306943	0.0372534	Adrenal_Gland	0.818232	DYNLT2B	intron_3_196022940_196033814	ENSG00000213123.11	2.08298
intron_3_196827333_196828319	0.04423	Adrenal_Gland	0.818232	PAK2	intron_3_196554204_196555190	ENSG00000180370.10	2.0119
intron_3_3175269_3179621	0.0393634	Adrenal_Gland	0.818232	CRBN	intron_3_3216953_3221305	ENSG00000113851.16	2.06037
intron_3_38500164_38501355	0.0439467	Adrenal_Gland	0.818232	EXOG	intron_3_38541655_38542846	ENSG00000157036.13	2.0146
intron_3_39103553_39107479	0.042832	Adrenal_Gland	0.818232	GORASP1	intron_3_39145044_39148970	ENSG00000114745.15	-2.02534
intron_3_49810428_49810517	0.0462014	Adrenal_Gland	0.818232	UBA7	intron_3_49847861_49847950	ENSG00000182179.13	1.99355
intron_3_49999513_50048245	0.0424164	Adrenal_Gland	0.818232	RBM6	intron_3_50036946_50085678	ENSG00000004534.15	2.02941
intron_3_53860228_53864746	0.043271	Adrenal_Gland	0.818232	IL17RB	intron_3_53894255_53898773	ENSG00000056736.10	-2.02108
intron_3_64022523_64022643	0.0430468	Adrenal_Gland	0.818232	PSMD6	intron_3_64008199_64008319	ENSG00000163636.11	2.02326
intron_3_64022523_64023275	0.0430468	Adrenal_Gland	0.818232	PSMD6	intron_3_64008199_64008951	ENSG00000163636.11	-2.02326
intron_3_64022801_64023275	0.0430468	Adrenal_Gland	0.818232	PSMD6	intron_3_64008477_64008951	ENSG00000163636.11	2.02326
intron_3_9903064_9903397	0.0478993	Adrenal_Gland	0.818232	IL17RE	intron_3_9944748_9945081	ENSG00000163701.19	-1.97826
intron_3_9917734_9917923	0.0456114	Adrenal_Gland	0.818232	ENSG00000288550	intron_3_9959418_9959607	ENSG00000288550.3	1.99897
intron_3_9917734_9917923	0.0456114	Adrenal_Gland	0.818232	IL17RC	intron_3_9959418_9959607	ENSG00000163702.21	1.99897
intron_3_9918075_9918500	0.0347834	Adrenal_Gland	0.818232	ENSG00000288550	intron_3_9959759_9960184	ENSG00000288550.3	-2.11087
intron_3_9918075_9918500	0.0347834	Adrenal_Gland	0.818232	IL17RC	intron_3_9959759_9960184	ENSG00000163702.21	-2.11087
intron_3_9918075_9920491	0.0447178	Adrenal_Gland	0.818232	IL17RC	intron_3_9959759_9962175	ENSG00000163702.21	-2.0073
intron_3_9918409_9918500	0.0378253	Adrenal_Gland	0.818232	ENSG00000288550	intron_3_9960093_9960184	ENSG00000288550.3	2.07674
intron_3_9918409_9918500	0.0378253	Adrenal_Gland	0.818232	IL17RC	intron_3_9960093_9960184	ENSG00000163702.21	2.07674
intron_3_9918609_9920491	0.0352333	Adrenal_Gland	0.818232	ENSG00000288550	intron_3_9960293_9962175	ENSG00000288550.3	-2.10567
intron_3_9918609_9920491	0.0352333	Adrenal_Gland	0.818232	IL17RC	intron_3_9960293_9962175	ENSG00000163702.21	-2.10567
intron_4_106252007_106295094	0.0422296	Adrenal_Gland	0.818232	TBCK	intron_4_107173164_107216251	ENSG00000145348.17	2.03125
intron_4_109463644_109473004	0.0407466	Adrenal_Gland	0.818232	SEC24B	intron_4_110384800_110394160	ENSG00000138802.11	-2.0461
intron_4_141637224_141656186	0.043476	Adrenal_Gland	0.818232	IL15	intron_4_142558377_142577339	ENSG00000164136.17	-2.01911
intron_4_150321383_150325809	0.0346224	Adrenal_Gland	0.818232	LRBA	intron_4_151242535_151246961	ENSG00000198589.15	2.11275
intron_4_185362105_185362611	0.0366633	Adrenal_Gland	0.818232	SNX25	intron_4_186283259_186283765	ENSG00000109762.17	2.08949
intron_4_2159211_2170679	0.0451533	Adrenal_Gland	0.818232	ENSG00000290263	intron_4_2160938_2172406	ENSG00000290263.1	2.00322
intron_4_2159211_2170679	0.0451533	Adrenal_Gland	0.818232	POLN	intron_4_2160938_2172406	ENSG00000130997.16	2.00322
intron_4_38680682_38688585	0.0390791	Adrenal_Gland	0.818232	KLF3	intron_4_38682303_38690206	ENSG00000109787.13	2.06335
intron_4_472701_473981	0.0393985	Adrenal_Gland	0.818232	ABCA11P	intron_4_466490_467770	ENSG00000251595.7	2.06
intron_4_472701_473981	0.0393985	Adrenal_Gland	0.818232	ZNF721	intron_4_466490_467770	ENSG00000182903.16	2.06
intron_4_523913_527039	0.0434141	Adrenal_Gland	0.818232	PIGG	intron_4_517702_520828	ENSG00000174227.16	-2.0197
intron_4_527230_533818	0.0399576	Adrenal_Gland	0.818232	PIGG	intron_4_521019_527607	ENSG00000174227.16	2.05419
intron_4_56343684_56345127	0.034859	Adrenal_Gland	0.818232	AASDH	intron_4_57209850_57211293	ENSG00000157426.14	-2.10999
intron_4_75033961_75046163	0.0424927	Adrenal_Gland	0.818232	PARM1	intron_4_75959171_75971373	ENSG00000169116.11	-2.02866
intron_4_89835692_89836743	0.0413503	Adrenal_Gland	0.818232	SNCA	intron_4_90756843_90757894	ENSG00000145335.17	2.04
intron_4_89835692_89836962	0.0413503	Adrenal_Gland	0.818232	SNCA	intron_4_90756843_90758113	ENSG00000145335.17	-2.04
intron_5_111107439_111110189	0.0469986	Adrenal_Gland	0.818232	WDR36	intron_5_110443138_110445888	ENSG00000134987.13	1.98631
intron_5_115231021_115236390	0.0343497	Adrenal_Gland	0.818232	PGGT1B	intron_5_114566718_114572087	ENSG00000164219.10	-2.11594
intron_5_131710661_131716565	0.0426965	Adrenal_Gland	0.818232	FNIP1	intron_5_131046354_131052258	ENSG00000217128.13	2.02667
intron_5_132897240_132898230	0.0423824	Adrenal_Gland	0.818232	AFF4	intron_5_132232932_132233922	ENSG00000072364.13	-2.02975
intron_5_137720584_137735633	0.0389292	Adrenal_Gland	0.818232	KLHL3	intron_5_137056273_137071322	ENSG00000146021.15	-2.06493
intron_5_140300582_140303041	0.0436641	Adrenal_Gland	0.818232	PFDN1	intron_5_139680167_139682626	ENSG00000113068.10	-2.0173
intron_5_140560504_140560639	0.0434797	Adrenal_Gland	0.818232	APBB3	intron_5_139940089_139940224	ENSG00000113108.20	2.01907
intron_5_146135664_146140204	0.0361272	Adrenal_Gland	0.818232	LARS1	intron_5_145515227_145519767	ENSG00000133706.19	2.09549
intron_5_146164471_146171910	0.0446551	Adrenal_Gland	0.818232	LARS1	intron_5_145544034_145551473	ENSG00000133706.19	2.00789
intron_5_146507778_146507873	0.0468935	Adrenal_Gland	0.818232	TCERG1	intron_5_145887341_145887436	ENSG00000113649.13	-1.98726
intron_5_147591686_147601741	0.0434632	Adrenal_Gland	0.818232	JAKMIP2	intron_5_146971249_146981304	ENSG00000176049.16	-2.01923
intron_5_147632778_147636222	0.0445005	Adrenal_Gland	0.818232	JAKMIP2	intron_5_147012341_147015785	ENSG00000176049.16	-2.00935
intron_5_176907177_176908523	0.0344182	Adrenal_Gland	0.818232	UIMC1	intron_5_176334178_176335524	ENSG00000087206.17	2.11514
intron_5_179875187_179875920	0.0446534	Adrenal_Gland	0.818232	TBC1D9B	intron_5_179302187_179302920	ENSG00000197226.13	-2.00791
intron_5_179876037_179878309	0.0446534	Adrenal_Gland	0.818232	TBC1D9B	intron_5_179303037_179305309	ENSG00000197226.13	2.00791
intron_5_180242755_180247439	0.0471529	Adrenal_Gland	0.818232	MAPK9	intron_5_179669755_179674439	ENSG00000050748.18	-1.98492
intron_5_180609053_180609905	0.0461281	Adrenal_Gland	0.818232	FLT4	intron_5_180036053_180036905	ENSG00000037280.16	1.99422
intron_5_181247386_181257187	0.0457657	Adrenal_Gland	0.818232	CTC-338M12.4	intron_5_180674386_180684188	ENSG00000233937.9	-1.99755
intron_5_205958_216729	0.0469304	Adrenal_Gland	0.818232	CCDC127	intron_5_206073_216844	ENSG00000164366.4	-1.98693
intron_5_62402122_62403273	0.0448103	Adrenal_Gland	0.818232	DIMT1	intron_5_61697949_61699100	ENSG00000086189.11	-2.00643
intron_5_65792655_65809515	0.044462	Adrenal_Gland	0.818232	NLN	intron_5_65088482_65105342	ENSG00000123213.23	-2.00971
intron_5_7865983_7866646	0.039609	Adrenal_Gland	0.818232	FASTKD3	intron_5_7866096_7866759	ENSG00000124279.12	-2.0578
intron_6_132770939_132771036	0.0483916	Adrenal_Gland	0.818232	SLC18B1	intron_6_133092078_133092175	ENSG00000146409.12	1.97391
intron_6_132772206_132772993	0.0469272	Adrenal_Gland	0.818232	SLC18B1	intron_6_133093345_133094132	ENSG00000146409.12	-1.98696
intron_6_132774313_132776328	0.0373517	Adrenal_Gland	0.818232	SLC18B1	intron_6_133095452_133097467	ENSG00000146409.12	2.0819
intron_6_132790272_132796982	0.0367992	Adrenal_Gland	0.818232	SLC18B1	intron_6_133111411_133118121	ENSG00000146409.12	-2.08799
intron_6_13620485_13620754	0.0436732	Adrenal_Gland	0.818232	NOL7	intron_6_13620717_13620986	ENSG00000225921.7	-2.01721
intron_6_13620856_13632393	0.0436732	Adrenal_Gland	0.818232	NOL7	intron_6_13621088_13632625	ENSG00000225921.7	2.01721
intron_6_137875035_137875688	0.0407431	Adrenal_Gland	0.818232	TNFAIP3	intron_6_138196172_138196825	ENSG00000118503.17	2.04613
intron_6_152130778_152132122	0.0401707	Adrenal_Gland	0.818232	SYNE1	intron_6_152451913_152453257	ENSG00000131018.25	-2.05199
intron_6_24418236_24418461	0.0443613	Adrenal_Gland	0.818232	MRS2	intron_6_24418464_24418689	ENSG00000124532.15	2.01066
intron_6_26383244_26383792	0.0456013	Adrenal_Gland	0.818232	BTN2A2	intron_6_26383472_26384020	ENSG00000124508.17	1.99907
intron_6_29728495_29737966	0.0395254	Adrenal_Gland	0.818232	HLA-F-AS1	intron_6_29696272_29705743	ENSG00000214922.9	-2.05867
intron_6_30490515_30491137	0.0376549	Adrenal_Gland	0.818232	HLA-E	intron_6_30458292_30458914	ENSG00000204592.9	-2.07859
intron_6_30571560_30577818	0.0382025	Adrenal_Gland	0.818232	ABCF1	intron_6_30539337_30545595	ENSG00000204574.14	2.07268
intron_6_33292313_33292430	0.045736	Adrenal_Gland	0.818232	RGL2	intron_6_33260090_33260207	ENSG00000237441.10	-1.99782
intron_6_35587117_35591130	0.0394523	Adrenal_Gland	0.818232	FKBP5	intron_6_35554894_35558907	ENSG00000096060.15	2.05944
intron_6_42883614_42884613	0.0439483	Adrenal_Gland	0.818232	RPL7L1	intron_6_42851352_42852351	ENSG00000146223.16	-2.01458
intron_6_44304321_44304420	0.0417139	Adrenal_Gland	0.818232	AARS2	intron_6_44272058_44272157	ENSG00000124608.5	2.03636
intron_6_46168297_46170053	0.0369992	Adrenal_Gland	0.818232	ENPP5	intron_6_46136034_46137790	ENSG00000112796.10	2.08577
intron_6_46168297_46170808	0.0369992	Adrenal_Gland	0.818232	ENPP5	intron_6_46136034_46138545	ENSG00000112796.10	2.08577
intron_7_102281920_102282712	0.0362419	Adrenal_Gland	0.818232	CUX1	intron_7_101925212_101926004	ENSG00000257923.12	-2.0942
intron_7_102282776_102283021	0.0349709	Adrenal_Gland	0.818232	CUX1	intron_7_101926068_101926313	ENSG00000257923.12	2.1087
intron_7_130945835_130984053	0.0368921	Adrenal_Gland	0.818232	LINC-PINT	intron_7_130630594_130668812	ENSG00000231721.8	-2.08696
intron_7_135578915_135584832	0.0465909	Adrenal_Gland	0.818232	NUP205	intron_7_135263663_135269580	ENSG00000155561.15	1.99
intron_7_151134568_151141898	0.038878	Adrenal_Gland	0.818232	AGAP3	intron_7_150831655_150838985	ENSG00000133612.19	-2.06548
intron_7_44034311_44038807	0.0450094	Adrenal_Gland	0.818232	ENSG00000290758	intron_7_44073910_44078406	ENSG00000290758.1	-2.00457
intron_7_5593768_5603257	0.0434747	Adrenal_Gland	0.818232	FSCN1	intron_7_5633399_5642888	ENSG00000075618.18	2.01912
intron_7_55951930_55953179	0.0381564	Adrenal_Gland	0.818232	MRPS17	intron_7_56019623_56020872	ENSG00000239789.6	-2.07317
intron_7_66086662_66087334	0.0358663	Adrenal_Gland	0.818232	ASL	intron_7_65551649_65552321	ENSG00000126522.17	-2.09844
intron_7_66402545_66407290	0.0381389	Adrenal_Gland	0.818232	LINC00174	intron_7_65867532_65872277	ENSG00000179406.10	-2.07336
intron_7_66430017_66439135	0.0392291	Adrenal_Gland	0.818232	LINC00174	intron_7_65895004_65904122	ENSG00000179406.10	-2.06178
intron_7_66545686_66554585	0.0381389	Adrenal_Gland	0.818232	ENSG00000291136	intron_7_66010673_66019572	ENSG00000291136.1	2.07336
intron_7_66772078_66775227	0.0381389	Adrenal_Gland	0.818232	RABGEF1	intron_7_66237065_66240214	ENSG00000154710.18	2.07336
intron_7_66953369_66955502	0.0399906	Adrenal_Gland	0.818232	TMEM248	intron_7_66418356_66420489	ENSG00000106609.16	2.05385
intron_7_67336112_67339450	0.0480553	Adrenal_Gland	0.818232	STAG3L4	intron_7_66801099_66804437	ENSG00000291153.1	1.97688
intron_7_96185011_96189294	0.0477017	Adrenal_Gland	0.818232	SLC25A13	intron_7_95814323_95818606	ENSG00000004864.14	1.98002
intron_8_102864623_102879895	0.0422837	Adrenal_Gland	0.818232	MAILR	intron_8_103876851_103892123	ENSG00000253320.7	-2.03072
intron_8_102880058_102937624	0.0461655	Adrenal_Gland	0.818232	MAILR	intron_8_103892286_103949852	ENSG00000253320.7	-1.99388
intron_8_106737600_106739458	0.0417005	Adrenal_Gland	0.818232	OXR1	intron_8_107749828_107751686	ENSG00000164830.19	2.0365
intron_8_106742317_106745789	0.0431869	Adrenal_Gland	0.818232	OXR1	intron_8_107754545_107758017	ENSG00000164830.19	2.0219
intron_8_120571364_120575086	0.0371471	Adrenal_Gland	0.818232	SNTB1	intron_8_121583604_121587326	ENSG00000172164.15	2.08414
intron_8_123140901_123142262	0.0418153	Adrenal_Gland	0.818232	TBC1D31	intron_8_124153141_124154502	ENSG00000156787.17	-2.03535
intron_8_123140901_123144717	0.0418153	Adrenal_Gland	0.818232	TBC1D31	intron_8_124153141_124156957	ENSG00000156787.17	2.03535
intron_8_123142456_123144717	0.0420001	Adrenal_Gland	0.818232	TBC1D31	intron_8_124154696_124156957	ENSG00000156787.17	-2.03352
intron_8_127998359_128009590	0.0429003	Adrenal_Gland	0.818232	PVT1	intron_8_129010605_129021836	ENSG00000249859.14	2.02468
intron_8_128099573_128100980	0.0477216	Adrenal_Gland	0.818232	PVT1	intron_8_129111819_129113226	ENSG00000249859.14	-1.97984
intron_8_130092143_130112094	0.0368295	Adrenal_Gland	0.818232	ASAP1	intron_8_131104389_131124340	ENSG00000153317.15	-2.08765
intron_8_141141324_141144148	0.0473944	Adrenal_Gland	0.818232	DENND3	intron_8_142151423_142154247	ENSG00000105339.11	-1.98276
intron_8_141422345_141425048	0.0393991	Adrenal_Gland	0.818232	PTP4A3	intron_8_142432445_142435148	ENSG00000184489.13	2.05999
intron_8_143684542_143690057	0.0362427	Adrenal_Gland	0.818232	ZNF707	intron_8_144766712_144772227	ENSG00000181135.16	-2.09419
intron_8_143807013_143807552	0.0486594	Adrenal_Gland	0.818232	SCRIB	intron_8_144889183_144889722	ENSG00000180900.20	-1.97156
intron_8_143807013_143808609	0.0486594	Adrenal_Gland	0.818232	SCRIB	intron_8_144889183_144890779	ENSG00000180900.20	1.97156
intron_8_144357121_144357439	0.034531	Adrenal_Gland	0.818232	FBXL6	intron_8_145580781_145581099	ENSG00000182325.11	-2.11382
intron_8_144357502_144357628	0.0417005	Adrenal_Gland	0.818232	FBXL6	intron_8_145581162_145581288	ENSG00000182325.11	-2.0365
intron_8_144358783_144359184	0.0470998	Adrenal_Gland	0.818232	SLC52A2	intron_8_145582443_145582844	ENSG00000185803.12	-1.9854
intron_8_144359065_144359184	0.0470998	Adrenal_Gland	0.818232	SLC52A2	intron_8_145582725_145582844	ENSG00000185803.12	-1.9854
intron_8_144359065_144359188	0.0470998	Adrenal_Gland	0.818232	SLC52A2	intron_8_145582725_145582848	ENSG00000185803.12	1.9854
intron_8_17286427_17294987	0.0487513	Adrenal_Gland	0.818232	VPS37A	intron_8_17143936_17152496	ENSG00000155975.10	-1.97076
intron_8_26338987_26339903	0.0467882	Adrenal_Gland	0.818232	PPP2R2A	intron_8_26196503_26197419	ENSG00000221914.11	-1.98821
intron_8_39281174_39283586	0.0389686	Adrenal_Gland	0.818232	ADAM32	intron_8_39138693_39141105	ENSG00000197140.15	-2.06452
intron_8_73617451_73673107	0.0426745	Adrenal_Gland	0.818232	STAU2	intron_8_74529686_74585342	ENSG00000040341.18	2.02688
intron_8_73653896_73673107	0.0394809	Adrenal_Gland	0.818232	STAU2	intron_8_74566131_74585342	ENSG00000040341.18	2.05914
intron_8_73976491_73978756	0.0406175	Adrenal_Gland	0.818232	TMEM70	intron_8_74888726_74890991	ENSG00000175606.11	2.04741
intron_9_105705753_105721537	0.0484403	Adrenal_Gland	0.818232	TMEM38B	intron_9_108468034_108483818	ENSG00000095209.12	1.97348
intron_9_109147189_109149636	0.0344655	Adrenal_Gland	0.818232	FRRS1L	intron_9_111909469_111911916	ENSG00000260230.5	2.11458
intron_9_112701880_112716461	0.0481657	Adrenal_Gland	0.818232	INIP	intron_9_115464160_115478741	ENSG00000148153.14	1.9759
intron_9_128190862_128191432	0.0372812	Adrenal_Gland	0.818232	CIZ1	intron_9_130953141_130953711	ENSG00000148337.22	-2.08267
intron_9_128276402_128276587	0.0380724	Adrenal_Gland	0.818232	SWI5	intron_9_131038681_131038866	ENSG00000175854.15	-2.07407
intron_9_128276402_128276707	0.0380724	Adrenal_Gland	0.818232	SWI5	intron_9_131038681_131038986	ENSG00000175854.15	2.07407
intron_9_131486182_131487167	0.034833	Adrenal_Gland	0.818232	PRRC2B	intron_9_134361569_134362554	ENSG00000288701.1	2.11029
intron_9_133256356_133257409	0.0477229	Adrenal_Gland	0.818232	ABO	intron_9_136131743_136132796	ENSG00000175164.16	-1.97983
intron_9_5791282_5797817	0.0481637	Adrenal_Gland	0.818232	ERMP1	intron_9_5791282_5797817	ENSG00000099219.15	-1.97592
intron_9_5988545_6007195	0.0485842	Adrenal_Gland	0.818232	KIAA2026	intron_9_5988545_6007195	ENSG00000183354.12	-1.97222
intron_9_7169890_7174553	0.039144	Adrenal_Gland	0.818232	KDM4C	intron_9_7169890_7174553	ENSG00000107077.19	-2.06267
intron_9_85712566_85741775	0.0430798	Adrenal_Gland	0.818232	AGTPBP1	intron_9_88327481_88356690	ENSG00000135049.16	-2.02294
intron_9_87969349_87970776	0.0369447	Adrenal_Gland	0.818232	CDK20	intron_9_90584264_90585691	ENSG00000156345.18	-2.08637
intron_9_87974035_87974372	0.0341716	Adrenal_Gland	0.818232	CDK20	intron_9_90588950_90589287	ENSG00000156345.18	-2.11804
intron_9_92512126_92514631	0.0397599	Adrenal_Gland	0.818232	ECM2	intron_9_95274408_95276913	ENSG00000106823.13	-2.05623
intron_9_93299261_93308328	0.0369443	Adrenal_Gland	0.818232	WNK2	intron_9_96061543_96070610	ENSG00000165238.17	2.08638
intron_9_95005616_95060694	0.0434536	Adrenal_Gland	0.818232	AOPEP	intron_9_97767898_97822976	ENSG00000148120.18	2.01932
intron_9_96944085_96949555	0.0372209	Adrenal_Gland	0.818232	MFSD14CP	intron_9_99706367_99711837	ENSG00000290770.1	-2.08333
intron_11_17501980_17520870	0.0360919	smultixcan	0.818255	USH1C	intron_11_17523527_17542417	ENSG00000006611.17	2.09589
intron_15_78776333_78776749	0.0360919	smultixcan	0.818255	ADAMTS7	intron_15_79068675_79069091	ENSG00000136378.15	-2.09589
intron_8_11111892_11113872	0.0360808	smultixcan	0.818255	XKR6	intron_8_10969402_10971382	ENSG00000171044.11	-0.184976
intron_21_46168658_46182624	0.0437884	Lung	0.81826	SPATC1L	intron_21_47588572_47602538	ENSG00000160284.15	-2.01611
intron_11_74298361_74302369	0.0455003	Uterus	0.818281	P4HA3	intron_11_74009406_74013414	ENSG00000149380.12	2
intron_12_110647336_110647749	0.0455003	Uterus	0.818281	TCTN1	intron_12_111085141_111085554	ENSG00000204852.17	2
intron_17_17271008_17281132	0.0455003	Uterus	0.818281	COPS3	intron_17_17174322_17184446	ENSG00000141030.13	2
intron_1_226891844_226894007	0.0453709	Uterus	0.818281	ENSG00000288674	intron_1_227079545_227081708	ENSG00000288674.1	-2.0012
intron_1_226891844_226894007	0.0453709	Uterus	0.818281	PSEN2	intron_1_227079545_227081708	ENSG00000143801.18	-2.0012
intron_21_43010224_43013068	0.0455003	Uterus	0.818281	PKNOX1	intron_21_44430334_44433178	ENSG00000160199.15	2
intron_2_32463381_32464509	0.0455003	Uterus	0.818281	BIRC6	intron_2_32688449_32689577	ENSG00000115760.16	2
intron_10_84425893_84438512	0.0353528	Testis	0.818297	CCSER2	intron_10_86185649_86198268	ENSG00000107771.17	2.10429
intron_10_122216828_122224726	0.0249928	Artery_Coronary	0.818322	TACC2	intron_10_123976343_123984241	ENSG00000138162.19	-2.24151
intron_10_132337695_132344498	0.0238906	Artery_Coronary	0.818322	LRRC27	intron_10_134151199_134158002	ENSG00000148814.18	2.25888
intron_10_132348356_132351607	0.0232662	Artery_Coronary	0.818322	LRRC27	intron_10_134161860_134165111	ENSG00000148814.18	2.26904
intron_10_17700279_17704431	0.0240499	Artery_Coronary	0.818322	STAM	intron_10_17742278_17746430	ENSG00000136738.15	2.25633
intron_10_30434748_30438916	0.0256618	Artery_Coronary	0.818322	MAP3K8	intron_10_30723677_30727845	ENSG00000107968.10	-2.23129
intron_10_34341816_34347965	0.0264882	Artery_Coronary	0.818322	PARD3	intron_10_34630744_34636893	ENSG00000148498.17	2.21898
intron_10_59814755_59832525	0.0238918	Artery_Coronary	0.818322	CCDC6	intron_10_61574513_61592283	ENSG00000108091.11	2.25887
intron_10_93670848_93676653	0.0255109	Artery_Coronary	0.818322	FRA10AC1	intron_10_95430605_95436410	ENSG00000148690.12	2.23358
intron_10_93692093_93692646	0.0259956	Artery_Coronary	0.818322	FRA10AC1	intron_10_95451850_95452403	ENSG00000148690.12	2.22628
intron_10_97715985_97717194	0.0262231	Artery_Coronary	0.818322	MARVELD1	intron_10_99475742_99476951	ENSG00000155254.13	2.22289
intron_11_118235589_118237050	0.024344	Artery_Coronary	0.818322	MPZL3	intron_11_118106304_118107765	ENSG00000160588.10	2.25166
intron_11_125102317_125102734	0.0259985	Artery_Coronary	0.818322	TMEM218	intron_11_124972213_124972630	ENSG00000150433.10	2.22623
intron_11_43404144_43405514	0.0240608	Artery_Coronary	0.818322	TTC17	intron_11_43425694_43427064	ENSG00000052841.16	-2.25616
intron_11_45969901_45971116	0.0215691	Artery_Coronary	0.818322	PHF21A	intron_11_45991452_45992667	ENSG00000135365.17	2.29787
intron_11_614399_614476	0.0266083	Artery_Coronary	0.818322	IRF7	intron_11_614399_614476	ENSG00000185507.21	2.21722
intron_11_65295990_65297120	0.0262997	Artery_Coronary	0.818322	POLA2	intron_11_65063461_65064591	ENSG00000014138.10	2.22176
intron_11_654051_674536	0.0221224	Artery_Coronary	0.818322	DEAF1	intron_11_654051_674536	ENSG00000177030.19	2.28826
intron_11_6564804_6565695	0.0235236	Artery_Coronary	0.818322	DNHD1	intron_11_6586034_6586925	ENSG00000179532.13	2.26482
intron_11_6570100_6570247	0.0215398	Artery_Coronary	0.818322	DNHD1	intron_11_6591330_6591477	ENSG00000179532.13	-2.29839
intron_11_68068937_68070189	0.0230136	Artery_Coronary	0.818322	CHKA	intron_11_67836404_67837656	ENSG00000110721.12	-2.27321
intron_11_68439916_68445573	0.0218118	Artery_Coronary	0.818322	LRP5	intron_11_68207384_68213041	ENSG00000162337.12	2.29363
intron_11_68898012_68900548	0.0231648	Artery_Coronary	0.818322	MRPL21	intron_11_68665480_68668016	ENSG00000197345.13	2.27071
intron_11_76959031_76976289	0.0222126	Artery_Coronary	0.818322	ACER3	intron_11_76670075_76687333	ENSG00000078124.13	-2.28671
intron_11_78208963_78209448	0.0230585	Artery_Coronary	0.818322	USP35	intron_11_77920009_77920494	ENSG00000118369.13	-2.27246
intron_12_102046119_102050189	0.0262541	Artery_Coronary	0.818322	WASHC3	intron_12_102439897_102443967	ENSG00000120860.11	-2.22243
intron_12_105034398_105038103	0.0226856	Artery_Coronary	0.818322	ALDH1L2	intron_12_105428176_105431881	ENSG00000136010.14	2.27869
intron_12_105208199_105211230	0.0239815	Artery_Coronary	0.818322	APPL2	intron_12_105601977_105605008	ENSG00000136044.12	-2.25743
intron_12_109481742_109483531	0.0238249	Artery_Coronary	0.818322	UBE3B	intron_12_109919547_109921336	ENSG00000151148.14	-2.25994
intron_12_109581550_109586022	0.0233114	Artery_Coronary	0.818322	MVK	intron_12_110019355_110023827	ENSG00000110921.14	-2.26829
intron_12_109951316_109953092	0.0255506	Artery_Coronary	0.818322	GIT2	intron_12_110389121_110390897	ENSG00000139436.22	-2.23298
intron_12_12487187_12500519	0.0275299	Artery_Coronary	0.818322	DUSP16	intron_12_12640121_12653453	ENSG00000111266.9	-2.20392
intron_12_125136864_125142092	0.0234628	Artery_Coronary	0.818322	AACS	intron_12_125621410_125626638	ENSG00000081760.17	-2.26581
intron_12_49668554_49707055	0.0250429	Artery_Coronary	0.818322	FMNL3	intron_12_50062337_50100838	ENSG00000161791.14	-2.24074
intron_12_57110110_57111129	0.0267033	Artery_Coronary	0.818322	STAT6	intron_12_57503893_57504912	ENSG00000166888.12	2.21583
intron_12_70581302_70587007	0.0236979	Artery_Coronary	0.818322	PTPRB	intron_12_70975082_70980787	ENSG00000127329.16	-2.26199
intron_12_7099760_7099901	0.0272211	Artery_Coronary	0.818322	C1RL	intron_12_7252356_7252497	ENSG00000139178.12	-2.20833
intron_12_7110572_7111025	0.0222015	Artery_Coronary	0.818322	C1RL-AS1	intron_12_7263168_7263621	ENSG00000205885.8	2.2869
intron_13_24503777_24512706	0.0260701	Artery_Coronary	0.818322	PARP4	intron_13_25077915_25086844	ENSG00000102699.6	2.22517
intron_13_35645931_35646259	0.0225124	Artery_Coronary	0.818322	NBEA	intron_13_36220068_36220396	ENSG00000172915.20	-2.28161
intron_13_46784350_46785649	0.0259506	Artery_Coronary	0.818322	ESD	intron_13_47358485_47359784	ENSG00000139684.15	2.22695
intron_13_98435706_98438804	0.0206365	Artery_Coronary	0.818322	FARP1	intron_13_99087960_99091058	ENSG00000152767.17	2.31457
intron_14_22905659_22906195	0.0205284	Artery_Coronary	0.818322	RBM23	intron_14_23374868_23375404	ENSG00000100461.18	2.31655
intron_14_23965983_23966283	0.0257524	Artery_Coronary	0.818322	DHRS4	intron_14_24435192_24435492	ENSG00000157326.19	2.22993
intron_14_30702375_30705823	0.0268091	Artery_Coronary	0.818322	SCFD1	intron_14_31171581_31175029	ENSG00000092108.22	-2.21429
intron_14_39132068_39136440	0.0263826	Artery_Coronary	0.818322	GEMIN2	intron_14_39601272_39605644	ENSG00000092208.19	2.22053
intron_14_58267393_58273479	0.0245209	Artery_Coronary	0.818322	PSMA3-AS1	intron_14_58734111_58740197	ENSG00000257621.9	2.24887
intron_14_58346505_58347020	0.0252094	Artery_Coronary	0.818322	ARID4A	intron_14_58813223_58813738	ENSG00000032219.19	2.23818
intron_14_59473090_59474439	0.0271197	Artery_Coronary	0.818322	L3HYPDH	intron_14_59939808_59941157	ENSG00000126790.12	2.20979
intron_14_59473090_59474728	0.0271197	Artery_Coronary	0.818322	L3HYPDH	intron_14_59939808_59941446	ENSG00000126790.12	2.20979
intron_14_67653498_67656416	0.0209534	Artery_Coronary	0.818322	VTI1B	intron_14_68120215_68123133	ENSG00000100568.11	2.30882
intron_15_40091888_40104180	0.0220297	Artery_Coronary	0.818322	BMF	intron_15_40384089_40396381	ENSG00000104081.14	-2.28986
intron_15_42191560_42199896	0.022613	Artery_Coronary	0.818322	VPS39	intron_15_42483758_42492094	ENSG00000166887.16	-2.27991
intron_15_57376567_57437985	0.0263789	Artery_Coronary	0.818322	CGNL1	intron_15_57668765_57730183	ENSG00000128849.11	2.22059
intron_15_65697383_65700544	0.0250341	Artery_Coronary	0.818322	DENND4A	intron_15_65989721_65992882	ENSG00000174485.16	2.24088
intron_15_89295094_89299800	0.0209683	Artery_Coronary	0.818322	FANCI	intron_15_89838325_89843031	ENSG00000140525.20	-2.30856
intron_15_89322015_89323404	0.0217189	Artery_Coronary	0.818322	POLG	intron_15_89865246_89866635	ENSG00000140521.18	-2.29525
intron_16_1312603_1314020	0.0226388	Artery_Coronary	0.818322	UBE2I	intron_16_1362604_1364021	ENSG00000103275.21	2.27948
intron_16_1397295_1399374	0.0246672	Artery_Coronary	0.818322	UNKL	intron_16_1447296_1449375	ENSG00000059145.19	2.24658
intron_16_15135755_15136567	0.0213901	Artery_Coronary	0.818322	ENSG00000291273	intron_16_15229612_15230424	ENSG00000291273.1	-2.30103
intron_16_15136131_15136567	0.0213901	Artery_Coronary	0.818322	PKD1P6	intron_16_15229988_15230424	ENSG00000250251.7	2.30103
intron_16_2037600_2037757	0.0245608	Artery_Coronary	0.818322	SLC9A3R2	intron_16_2087601_2087758	ENSG00000065054.14	-2.24824
intron_16_20409665_20411470	0.0266029	Artery_Coronary	0.818322	ACSM5	intron_16_20420987_20422792	ENSG00000183549.10	2.21729
intron_16_66826583_66826677	0.0262125	Artery_Coronary	0.818322	NAE1	intron_16_66860486_66860580	ENSG00000159593.15	-2.22305
intron_16_66826780_66827980	0.0262125	Artery_Coronary	0.818322	NAE1	intron_16_66860683_66861883	ENSG00000159593.15	2.22305
intron_16_66826780_66830847	0.0262125	Artery_Coronary	0.818322	NAE1	intron_16_66860683_66864750	ENSG00000159593.15	-2.22305
intron_16_68273904_68274691	0.0255109	Artery_Coronary	0.818322	SLC7A6	intron_16_68307807_68308594	ENSG00000103064.15	2.23358
intron_16_68311099_68312042	0.0279114	Artery_Coronary	0.818322	PRMT7	intron_16_68345002_68345945	ENSG00000132600.18	-2.19853
intron_16_68311111_68312042	0.0279114	Artery_Coronary	0.818322	PRMT7	intron_16_68345014_68345945	ENSG00000132600.18	-2.19853
intron_16_68352409_68353395	0.0244489	Artery_Coronary	0.818322	PRMT7	intron_16_68386312_68387298	ENSG00000132600.18	-2.25
intron_16_68353566_68355723	0.0244489	Artery_Coronary	0.818322	PRMT7	intron_16_68387469_68389626	ENSG00000132600.18	-2.25
intron_16_68355883_68356141	0.0258577	Artery_Coronary	0.818322	PRMT7	intron_16_68389786_68390044	ENSG00000132600.18	2.22834
intron_16_68356215_68356701	0.0265574	Artery_Coronary	0.818322	PRMT7	intron_16_68390118_68390604	ENSG00000132600.18	2.21796
intron_16_81905507_81907685	0.0204537	Artery_Coronary	0.818322	ENSG00000289733	intron_16_81939112_81941290	ENSG00000289733.1	2.31792
intron_16_81905507_81907685	0.0204537	Artery_Coronary	0.818322	PLCG2	intron_16_81939112_81941290	ENSG00000197943.12	2.31792
intron_16_88710016_88710223	0.0259527	Artery_Coronary	0.818322	CTU2	intron_16_88776424_88776631	ENSG00000174177.13	-2.22692
intron_17_1006169_1007165	0.0244489	Artery_Coronary	0.818322	ABR	intron_17_909409_910405	ENSG00000159842.16	2.25
intron_17_16149517_16151946	0.0236496	Artery_Coronary	0.818322	NCOR1	intron_17_16052831_16055260	ENSG00000141027.23	2.26277
intron_17_20205912_20227413	0.0214482	Artery_Coronary	0.818322	SPECC1	intron_17_20109225_20130726	ENSG00000128487.19	2.3
intron_17_20260294_20306023	0.022271	Artery_Coronary	0.818322	SPECC1	intron_17_20163607_20209336	ENSG00000128487.19	-2.28571
intron_17_38776625_38777687	0.0258878	Artery_Coronary	0.818322	PIP4K2B	intron_17_36932878_36933940	ENSG00000276293.5	-2.22789
intron_17_41802979_41803287	0.0225613	Artery_Coronary	0.818322	P3H4	intron_17_39959231_39959539	ENSG00000141696.13	2.28078
intron_17_42317224_42322282	0.0207629	Artery_Coronary	0.818322	STAT3	intron_17_40469242_40474300	ENSG00000168610.16	-2.31227
intron_17_42317224_42322285	0.0207629	Artery_Coronary	0.818322	STAT3	intron_17_40469242_40474303	ENSG00000168610.16	2.31227
intron_17_44323800_44324711	0.0265693	Artery_Coronary	0.818322	SLC25A39	intron_17_42401168_42402079	ENSG00000013306.16	2.21779
intron_17_47307637_47310139	0.0268814	Artery_Coronary	0.818322	ITGB3	intron_17_45385003_45387505	ENSG00000259207.10	2.21324
intron_17_47944715_47945559	0.0216192	Artery_Coronary	0.818322	PNPO	intron_17_46022081_46022925	ENSG00000108439.11	-2.29699
intron_17_51161272_51161728	0.023626	Artery_Coronary	0.818322	NME1	intron_17_49238633_49239089	ENSG00000239672.8	2.26316
intron_17_64323845_64329700	0.0235307	Artery_Coronary	0.818322	PECAM1	intron_17_62401205_62407060	ENSG00000261371.6	2.26471
intron_17_67875744_67886128	0.0257598	Artery_Coronary	0.818322	BPTF	intron_17_65871860_65882244	ENSG00000171634.19	2.22981
intron_17_67875744_67891844	0.0270234	Artery_Coronary	0.818322	BPTF	intron_17_65871860_65887960	ENSG00000171634.19	-2.21118
intron_17_67886316_67891844	0.0270234	Artery_Coronary	0.818322	BPTF	intron_17_65882432_65887960	ENSG00000171634.19	2.21118
intron_17_67928601_67929336	0.0230086	Artery_Coronary	0.818322	BPTF	intron_17_65924717_65925452	ENSG00000171634.19	2.27329
intron_17_69222697_69223628	0.0227726	Artery_Coronary	0.818322	ABCA10	intron_17_67218838_67219769	ENSG00000154263.18	-2.27723
intron_17_69222697_69225325	0.0269044	Artery_Coronary	0.818322	ABCA10	intron_17_67218838_67221466	ENSG00000154263.18	2.2129
intron_17_73212740_73227165	0.0211253	Artery_Coronary	0.818322	FAM104A	intron_17_71208879_71223304	ENSG00000133193.13	2.30574
intron_17_81110959_81115770	0.0230314	Artery_Coronary	0.818322	BAIAP2	intron_17_79084759_79089570	ENSG00000175866.16	-2.27291
intron_17_81690234_81690674	0.0259096	Artery_Coronary	0.818322	HGS	intron_17_79657264_79657704	ENSG00000185359.14	2.22756
intron_17_81691571_81693503	0.0265583	Artery_Coronary	0.818322	HGS	intron_17_79658601_79660533	ENSG00000185359.14	2.21795
intron_17_81701131_81701508	0.0272674	Artery_Coronary	0.818322	HGS	intron_17_79668161_79668538	ENSG00000185359.14	2.20767
intron_17_81701131_81701538	0.0272674	Artery_Coronary	0.818322	HGS	intron_17_79668161_79668568	ENSG00000185359.14	-2.20767
intron_17_82925057_82926400	0.0244712	Artery_Coronary	0.818322	TBCD	intron_17_80882933_80884276	ENSG00000141556.22	-2.24965
intron_18_36800311_36805374	0.0225436	Artery_Coronary	0.818322	TPGS2	intron_18_34380274_34385337	ENSG00000134779.15	2.28108
intron_18_48619745_48625189	0.0250205	Artery_Coronary	0.818322	CTIF	intron_18_46146116_46151560	ENSG00000134030.14	-2.24109
intron_18_48619745_48636614	0.0251289	Artery_Coronary	0.818322	CTIF	intron_18_46146116_46162985	ENSG00000134030.14	2.23942
intron_18_49391645_49393645	0.024533	Artery_Coronary	0.818322	DYM	intron_18_46918015_46920015	ENSG00000141627.14	-2.24868
intron_18_49391645_49430255	0.024533	Artery_Coronary	0.818322	DYM	intron_18_46918015_46956625	ENSG00000141627.14	2.24868
intron_18_49393742_49430255	0.0241982	Artery_Coronary	0.818322	DYM	intron_18_46920112_46956625	ENSG00000141627.14	-2.25397
intron_19_10315492_10315705	0.0253622	Artery_Coronary	0.818322	ENSG00000167807	intron_19_10426168_10426381	ENSG00000167807.15	-2.23584
intron_19_10315492_10315705	0.0253622	Artery_Coronary	0.818322	ENSG00000267303	intron_19_10426168_10426381	ENSG00000267303.1	-2.23584
intron_19_10315492_10315705	0.0253622	Artery_Coronary	0.818322	FDX2	intron_19_10426168_10426381	ENSG00000267673.7	-2.23584
intron_19_19150764_19157216	0.0251407	Artery_Coronary	0.818322	BORCS8-MEF2B	intron_19_19261573_19268025	ENSG00000064489.23	-2.23923
intron_19_19150764_19180686	0.0251407	Artery_Coronary	0.818322	BORCS8-MEF2B	intron_19_19261573_19291495	ENSG00000064489.23	2.23923
intron_19_19150764_19180686	0.0251407	Artery_Coronary	0.818322	MEF2B	intron_19_19261573_19291495	ENSG00000213999.17	2.23923
intron_19_19150764_19182573	0.0251407	Artery_Coronary	0.818322	BORCS8-MEF2B	intron_19_19261573_19293382	ENSG00000064489.23	2.23923
intron_19_19316593_19320463	0.0265037	Artery_Coronary	0.818322	SUGP1	intron_19_19427402_19431272	ENSG00000105705.16	2.21875
intron_19_19348938_19349155	0.0268603	Artery_Coronary	0.818322	MAU2	intron_19_19459747_19459964	ENSG00000129933.21	2.21354
intron_19_3207251_3207391	0.0250341	Artery_Coronary	0.818322	NCLN	intron_19_3207249_3207389	ENSG00000125912.11	-2.24088
intron_19_32581327_32582195	0.0277776	Artery_Coronary	0.818322	PDCD5	intron_19_33072233_33073101	ENSG00000105185.12	-2.20041
intron_19_35127017_35131386	0.0221509	Artery_Coronary	0.818322	LGI4	intron_19_35617921_35622290	ENSG00000153902.14	-2.28777
intron_19_35139232_35140076	0.0246799	Artery_Coronary	0.818322	FXYD1	intron_19_35630136_35630980	ENSG00000266964.6	2.24638
intron_19_35139588_35140076	0.0246799	Artery_Coronary	0.818322	FXYD1	intron_19_35630492_35630980	ENSG00000266964.6	-2.24638
intron_19_35139767_35140076	0.0246799	Artery_Coronary	0.818322	FXYD1	intron_19_35630671_35630980	ENSG00000266964.6	-2.24638
intron_19_38290575_38291840	0.0278069	Artery_Coronary	0.818322	SPINT2	intron_19_38781215_38782480	ENSG00000167642.13	-2.2
intron_19_38290575_38304375	0.0278069	Artery_Coronary	0.818322	ENSG00000267748	intron_19_38781215_38795015	ENSG00000267748.4	2.2
intron_19_40741864_40742073	0.0233036	Artery_Coronary	0.818322	C19orf54	intron_19_41247769_41247978	ENSG00000188493.15	-2.26842
intron_19_4357585_4358083	0.0264903	Artery_Coronary	0.818322	MPND	intron_19_4357582_4358080	ENSG00000008382.16	-2.21895
intron_19_44340542_44343254	0.0274598	Artery_Coronary	0.818322	ZNF112	intron_19_44844694_44847406	ENSG00000062370.17	2.20492
intron_19_44340542_44356626	0.0274598	Artery_Coronary	0.818322	ZNF112	intron_19_44844694_44860778	ENSG00000062370.17	-2.20492
intron_19_45138611_45140236	0.0229814	Artery_Coronary	0.818322	PPP1R37	intron_19_45641869_45643494	ENSG00000104866.11	-2.27374
intron_19_48854264_48857422	0.0226281	Artery_Coronary	0.818322	PLEKHA4	intron_19_49357521_49360679	ENSG00000105559.13	2.27966
intron_19_52157540_52160465	0.0254668	Artery_Coronary	0.818322	ZNF836	intron_19_52660793_52663718	ENSG00000196267.14	2.23425
intron_19_55643774_55644553	0.0215605	Artery_Coronary	0.818322	ZNF581	intron_19_56155140_56155919	ENSG00000171425.10	-2.29802
intron_19_57958717_57961391	0.0240449	Artery_Coronary	0.818322	C19orf18	intron_19_58470085_58472759	ENSG00000177025.3	-2.25641
intron_19_7934238_7935065	0.02776	Artery_Coronary	0.818322	TIMM44	intron_19_7999123_7999950	ENSG00000104980.8	2.20066
intron_1_109629490_109630233	0.0230701	Artery_Coronary	0.818322	AMPD2	intron_1_110172112_110172855	ENSG00000116337.20	2.27227
intron_1_11069730_11070900	0.024766	Artery_Coronary	0.818322	EXOSC10	intron_1_11129787_11130957	ENSG00000171824.14	2.24503
intron_1_113901383_113901755	0.0207501	Artery_Coronary	0.818322	AP4B1	intron_1_114444005_114444377	ENSG00000134262.13	2.3125
intron_1_1340177_1340247	0.0241255	Artery_Coronary	0.818322	DVL1	intron_1_1275557_1275627	ENSG00000107404.21	-2.25513
intron_1_154337544_154340854	0.026088	Artery_Coronary	0.818322	ATP8B2	intron_1_154310020_154313330	ENSG00000143515.20	2.2249
intron_1_155061489_155061904	0.0274151	Artery_Coronary	0.818322	ADAM15	intron_1_155033965_155034380	ENSG00000143537.14	-2.20556
intron_1_155061975_155062245	0.0269466	Artery_Coronary	0.818322	ADAM15	intron_1_155034451_155034721	ENSG00000143537.14	-2.21229
intron_1_155062117_155062245	0.0269466	Artery_Coronary	0.818322	ADAM15	intron_1_155034593_155034721	ENSG00000143537.14	-2.21229
intron_1_155308965_155309789	0.0237322	Artery_Coronary	0.818322	FDPS	intron_1_155278756_155279580	ENSG00000160752.15	-2.26144
intron_1_155308965_155310043	0.0237322	Artery_Coronary	0.818322	FDPS	intron_1_155278756_155279834	ENSG00000160752.15	2.26144
intron_1_155308965_155310064	0.0237322	Artery_Coronary	0.818322	FDPS	intron_1_155278756_155279855	ENSG00000160752.15	-2.26144
intron_1_155309965_155310043	0.0237322	Artery_Coronary	0.818322	FDPS	intron_1_155279756_155279834	ENSG00000160752.15	-2.26144
intron_1_155310205_155312255	0.0237322	Artery_Coronary	0.818322	FDPS	intron_1_155279996_155282046	ENSG00000160752.15	2.26144
intron_1_156233728_156236288	0.0245529	Artery_Coronary	0.818322	PMF1-BGLAP	intron_1_156203519_156206079	ENSG00000260238.6	2.24837
intron_1_156233728_156236288	0.0245529	Artery_Coronary	0.818322	PMF1	intron_1_156203519_156206079	ENSG00000160783.19	2.24837
intron_1_156233728_156236349	0.0245529	Artery_Coronary	0.818322	PMF1-BGLAP	intron_1_156203519_156206140	ENSG00000260238.6	-2.24837
intron_1_156233728_156236349	0.0245529	Artery_Coronary	0.818322	PMF1	intron_1_156203519_156206140	ENSG00000160783.19	-2.24837
intron_1_161323670_161340594	0.023293	Artery_Coronary	0.818322	SDHC	intron_1_161293460_161310384	ENSG00000143252.16	2.26859
intron_1_161328497_161340594	0.0250478	Artery_Coronary	0.818322	SDHC	intron_1_161298287_161310384	ENSG00000143252.16	-2.24066
intron_1_161340655_161362329	0.0242521	Artery_Coronary	0.818322	SDHC	intron_1_161310445_161332119	ENSG00000143252.16	-2.25311
intron_1_161356840_161362329	0.0229588	Artery_Coronary	0.818322	SDHC	intron_1_161326630_161332119	ENSG00000143252.16	2.27412
intron_1_171584526_171587003	0.0278813	Artery_Coronary	0.818322	PRRC2C	intron_1_171553665_171556142	ENSG00000117523.18	2.19895
intron_1_171584541_171587003	0.0278813	Artery_Coronary	0.818322	PRRC2C	intron_1_171553680_171556142	ENSG00000117523.18	-2.19895
intron_1_171589605_171591587	0.0278813	Artery_Coronary	0.818322	PRRC2C	intron_1_171558744_171560726	ENSG00000117523.18	2.19895
intron_1_186353850_186355410	0.0272939	Artery_Coronary	0.818322	TPR	intron_1_186322982_186324542	ENSG00000047410.14	-2.20729
intron_1_204991306_204997170	0.0262205	Artery_Coronary	0.818322	NFASC	intron_1_204960434_204966298	ENSG00000163531.17	2.22293
intron_1_209841055_209842265	0.0232172	Artery_Coronary	0.818322	UTP25	intron_1_210014400_210015610	ENSG00000117597.18	2.26984
intron_1_220074071_220089686	0.0249721	Artery_Coronary	0.818322	BPNT1	intron_1_220247413_220263028	ENSG00000162813.18	2.24183
intron_1_236542787_236543560	0.0251587	Artery_Coronary	0.818322	LGALS8	intron_1_236706087_236706860	ENSG00000116977.19	-2.23896
intron_1_243415829_243417968	0.0232032	Artery_Coronary	0.818322	SDCCAG8	intron_1_243579131_243581270	ENSG00000054282.16	2.27007
intron_1_3742911_3743061	0.0219036	Artery_Coronary	0.818322	TP73-AS1	intron_1_3659475_3659625	ENSG00000227372.12	-2.29204
intron_1_3782763_3783770	0.0214482	Artery_Coronary	0.818322	LRRC47	intron_1_3699327_3700334	ENSG00000130764.10	-2.3
intron_1_3782763_3783996	0.0211666	Artery_Coronary	0.818322	LRRC47	intron_1_3699327_3700560	ENSG00000130764.10	2.305
intron_1_63321463_63322316	0.0254985	Artery_Coronary	0.818322	FOXD3-AS1	intron_1_63787134_63787987	ENSG00000230798.7	-2.23377
intron_1_89686611_89712709	0.0258521	Artery_Coronary	0.818322	LRRC8C	intron_1_90152170_90178268	ENSG00000171488.15	-2.22843
intron_1_93339274_93339357	0.0228164	Artery_Coronary	0.818322	CCDC18-AS1	intron_1_93804831_93804914	ENSG00000223745.8	-2.2765
intron_20_10601819_10621314	0.0241527	Artery_Coronary	0.818322	SLX4IP	intron_20_10582467_10601962	ENSG00000149346.15	-2.25469
intron_20_32161365_32165295	0.0206749	Artery_Coronary	0.818322	TM9SF4	intron_20_30749168_30753098	ENSG00000101337.16	-2.31387
intron_20_32704071_32704440	0.023604	Artery_Coronary	0.818322	COMMD7	intron_20_31291873_31292242	ENSG00000149600.12	-2.26351
intron_20_32704071_32704440	0.023604	Artery_Coronary	0.818322	ENSG00000285382	intron_20_31291873_31292242	ENSG00000285382.1	-2.26351
intron_20_3304543_3315033	0.0213707	Artery_Coronary	0.818322	DNAAF9	intron_20_3285190_3295680	ENSG00000088854.13	2.30137
intron_20_37238449_37241303	0.0241225	Artery_Coronary	0.818322	RPN2	intron_20_35866852_35869706	ENSG00000118705.18	-2.25517
intron_20_5567560_5570147	0.0228233	Artery_Coronary	0.818322	GPCPD1	intron_20_5548206_5550793	ENSG00000125772.14	-2.27638
intron_20_62797231_62798587	0.0252572	Artery_Coronary	0.818322	MRGBP	intron_20_61428583_61429939	ENSG00000101189.7	2.23745
intron_21_42904276_42908864	0.0267594	Artery_Coronary	0.818322	NDUFV3	intron_21_44324386_44328974	ENSG00000160194.18	2.21501
intron_22_17141233_17141393	0.0275669	Artery_Coronary	0.818322	HDHD5	intron_22_17622123_17622283	ENSG00000069998.12	-2.20339
intron_22_17619526_17628603	0.0237033	Artery_Coronary	0.818322	ATP6V1E1	intron_22_18102292_18111369	ENSG00000131100.13	-2.2619
intron_22_17872023_17885878	0.0217352	Artery_Coronary	0.818322	MICAL3	intron_22_18354789_18368644	ENSG00000243156.9	-2.29496
intron_22_19039121_19041058	0.0245556	Artery_Coronary	0.818322	DGCR2	intron_22_19026634_19028571	ENSG00000070413.20	2.24832
intron_22_19041294_19041807	0.0272405	Artery_Coronary	0.818322	DGCR2	intron_22_19028807_19029320	ENSG00000070413.20	-2.20805
intron_22_20507735_20537117	0.021365	Artery_Coronary	0.818322	MED15	intron_22_20862022_20891404	ENSG00000099917.17	-2.30147
intron_22_20537204_20551436	0.0209598	Artery_Coronary	0.818322	MED15	intron_22_20891491_20905723	ENSG00000099917.17	-2.30871
intron_22_27993535_27994473	0.0259437	Artery_Coronary	0.818322	TTC28-AS1	intron_22_28389523_28390461	ENSG00000235954.9	-2.22705
intron_22_37190928_37191672	0.0210111	Artery_Coronary	0.818322	C1QTNF6	intron_22_37586968_37587712	ENSG00000133466.14	-2.30778
intron_22_38246885_38247770	0.0268568	Artery_Coronary	0.818322	TMEM184B	intron_22_38642891_38643776	ENSG00000198792.13	-2.21359
intron_2_102157785_102164774	0.0278391	Artery_Coronary	0.818322	IL1R1	intron_2_102774245_102781234	ENSG00000115594.12	2.19955
intron_2_15607313_15613224	0.0230519	Artery_Coronary	0.818322	DDX1	intron_2_15747437_15753348	ENSG00000079785.16	2.27257
intron_2_173910257_173913070	0.0230426	Artery_Coronary	0.818322	SP3	intron_2_174774985_174777798	ENSG00000172845.18	2.27273
intron_2_17917871_17930950	0.0278366	Artery_Coronary	0.818322	KCNS3	intron_2_18099138_18112217	ENSG00000170745.12	2.19958
intron_2_202884535_202892617	0.0215389	Artery_Coronary	0.818322	WDR12	intron_2_203749258_203757340	ENSG00000138442.11	2.2984
intron_2_237333548_237336135	0.023109	Artery_Coronary	0.818322	COL6A3	intron_2_238242191_238244778	ENSG00000163359.17	-2.27163
intron_2_36396787_36441258	0.0257801	Artery_Coronary	0.818322	CRIM1	intron_2_36623930_36668401	ENSG00000150938.10	-2.22951
intron_2_38309506_38310309	0.0243785	Artery_Coronary	0.818322	ATL2	intron_2_38536648_38537451	ENSG00000119787.14	2.25111
intron_2_38310447_38313151	0.0243785	Artery_Coronary	0.818322	ATL2	intron_2_38537589_38540293	ENSG00000119787.14	-2.25111
intron_2_38798442_38802715	0.0278485	Artery_Coronary	0.818322	DHX57	intron_2_39025584_39029857	ENSG00000163214.21	-2.19941
intron_2_44343951_44344520	0.024915	Artery_Coronary	0.818322	PREPL	intron_2_44571090_44571659	ENSG00000138078.16	-2.24272
intron_2_44344586_44346268	0.0249724	Artery_Coronary	0.818322	PREPL	intron_2_44571725_44573407	ENSG00000138078.16	2.24183
intron_2_44346390_44359497	0.0239351	Artery_Coronary	0.818322	PREPL	intron_2_44573529_44586636	ENSG00000138078.16	2.25817
intron_2_44359750_44361380	0.0238896	Artery_Coronary	0.818322	PREPL	intron_2_44586889_44588519	ENSG00000138078.16	2.2589
intron_2_86045360_86045617	0.0249014	Artery_Coronary	0.818322	POLR1A	intron_2_86272483_86272740	ENSG00000068654.17	-2.24293
intron_3_100795003_100795804	0.0214207	Artery_Coronary	0.818322	ABI3BP	intron_3_100513847_100514648	ENSG00000154175.18	-2.30049
intron_3_124633953_124637208	0.0262143	Artery_Coronary	0.818322	KALRN	intron_3_124352800_124356055	ENSG00000160145.16	-2.22302
intron_3_129492194_129495446	0.0260769	Artery_Coronary	0.818322	IFT122	intron_3_129211037_129214289	ENSG00000163913.14	-2.22506
intron_3_138348325_138372866	0.0251275	Artery_Coronary	0.818322	MRAS	intron_3_138067167_138091708	ENSG00000158186.13	2.23944
intron_3_138348767_138372866	0.0251275	Artery_Coronary	0.818322	MRAS	intron_3_138067609_138091708	ENSG00000158186.13	2.23944
intron_3_138349032_138349684	0.0255889	Artery_Coronary	0.818322	MRAS	intron_3_138067874_138068526	ENSG00000158186.13	-2.23239
intron_3_138349032_138372866	0.0251275	Artery_Coronary	0.818322	MRAS	intron_3_138067874_138091708	ENSG00000158186.13	-2.23944
intron_3_138349379_138349684	0.0255889	Artery_Coronary	0.818322	MRAS	intron_3_138068221_138068526	ENSG00000158186.13	-2.23239
intron_3_138349379_138372866	0.0255889	Artery_Coronary	0.818322	MRAS	intron_3_138068221_138091708	ENSG00000158186.13	2.23239
intron_3_14946154_14947110	0.0228937	Artery_Coronary	0.818322	FGD5-AS1	intron_3_14987661_14988617	ENSG00000225733.8	-2.2752
intron_3_14946154_14948013	0.0228937	Artery_Coronary	0.818322	FGD5-AS1	intron_3_14987661_14989520	ENSG00000225733.8	2.2752
intron_3_150707171_150707932	0.0268414	Artery_Coronary	0.818322	ERICH6-AS1	intron_3_150424958_150425719	ENSG00000240137.8	-2.21382
intron_3_160307781_160319760	0.0209534	Artery_Coronary	0.818322	ENSG00000248710	intron_3_160025569_160037548	ENSG00000248710.1	2.30882
intron_3_160307781_160319760	0.0209534	Artery_Coronary	0.818322	IFT80	intron_3_160025569_160037548	ENSG00000068885.15	2.30882
intron_3_183034077_183037218	0.0266646	Artery_Coronary	0.818322	MCCC1	intron_3_182751865_182755006	ENSG00000078070.14	2.21639
intron_3_49792610_49792854	0.025038	Artery_Coronary	0.818322	CDHR4	intron_3_49830043_49830287	ENSG00000187492.9	2.24082
intron_4_183708574_183712600	0.0237322	Artery_Coronary	0.818322	TRAPPC11	intron_4_184629727_184633753	ENSG00000168538.16	2.26144
intron_4_38664461_38680587	0.0239191	Artery_Coronary	0.818322	KLF3	intron_4_38666082_38682208	ENSG00000109787.13	2.25843
intron_4_530745_533818	0.0271052	Artery_Coronary	0.818322	PIGG	intron_4_524534_527607	ENSG00000174227.16	2.21
intron_4_56338791_56342835	0.0208205	Artery_Coronary	0.818322	AASDH	intron_4_57204957_57209001	ENSG00000157426.14	2.31122
intron_5_110756121_110756702	0.0213981	Artery_Coronary	0.818322	SLC25A46	intron_5_110091821_110092402	ENSG00000164209.17	-2.30088
intron_5_112862583_112864457	0.0250015	Artery_Coronary	0.818322	ENSG00000258864	intron_5_112198280_112200154	ENSG00000258864.1	2.24138
intron_5_112862583_112864457	0.0250015	Artery_Coronary	0.818322	SRP19	intron_5_112198280_112200154	ENSG00000153037.15	2.24138
intron_5_122075541_122076893	0.0216483	Artery_Coronary	0.818322	LOX	intron_5_121411236_121412588	ENSG00000113083.15	-2.29648
intron_5_142913293_142932047	0.0224446	Artery_Coronary	0.818322	ARHGAP26	intron_5_142292858_142311612	ENSG00000145819.18	-2.28276
intron_5_145765000_145796442	0.0267387	Artery_Coronary	0.818322	PRELID2	intron_5_145144563_145176005	ENSG00000186314.12	-2.21531
intron_5_146128782_146128978	0.0217606	Artery_Coronary	0.818322	LARS1	intron_5_145508345_145508541	ENSG00000133706.19	-2.29452
intron_5_146164471_146168128	0.0279042	Artery_Coronary	0.818322	LARS1	intron_5_145544034_145547691	ENSG00000133706.19	2.19863
intron_5_146164471_146171910	0.0279042	Artery_Coronary	0.818322	LARS1	intron_5_145544034_145551473	ENSG00000133706.19	2.19863
intron_5_154413005_154415783	0.0205101	Artery_Coronary	0.818322	GALNT10	intron_5_153792565_153795343	ENSG00000164574.16	2.31688
intron_5_311402_313701	0.0238359	Artery_Coronary	0.818322	ENSG00000286001	intron_5_311517_313816	ENSG00000286001.1	2.25976
intron_5_311402_313701	0.0238359	Artery_Coronary	0.818322	PDCD6	intron_5_311517_313816	ENSG00000249915.9	2.25976
intron_5_34656475_34686872	0.025739	Artery_Coronary	0.818322	RAI14	intron_5_34656580_34686977	ENSG00000039560.14	2.23013
intron_5_35641683_35646667	0.027609	Artery_Coronary	0.818322	SPEF2	intron_5_35641785_35646769	ENSG00000152582.14	2.2028
intron_5_43065233_43067970	0.0251474	Artery_Coronary	0.818322	ZNF131	intron_5_43065335_43068072	ENSG00000172262.12	-2.23913
intron_5_43068217_43079900	0.0256226	Artery_Coronary	0.818322	ZNF131	intron_5_43068319_43080002	ENSG00000172262.12	-2.23188
intron_5_477465_477806	0.0229222	Artery_Coronary	0.818322	SLC9A3-AS1	intron_5_477580_477921	ENSG00000225138.8	2.27473
intron_5_81301670_81308561	0.0271917	Artery_Coronary	0.818322	ZCCHC9	intron_5_80597489_80604380	ENSG00000131732.12	-2.20875
intron_5_88270585_88282042	0.0228621	Artery_Coronary	0.818322	TMEM161B-DT	intron_5_87566402_87577859	ENSG00000247828.10	-2.27573
intron_5_88270585_88410073	0.0228621	Artery_Coronary	0.818322	TMEM161B-DT	intron_5_87566402_87705890	ENSG00000247828.10	-2.27573
intron_6_57154047_57161084	0.0230731	Artery_Coronary	0.818322	ZNF451	intron_6_57018845_57025882	ENSG00000112200.17	-2.27222
intron_6_82363908_82364623	0.0218103	Artery_Coronary	0.818322	TPBG	intron_6_83073625_83074340	ENSG00000146242.9	-2.29366
intron_6_82364329_82364623	0.0223264	Artery_Coronary	0.818322	TPBG	intron_6_83074046_83074340	ENSG00000146242.9	2.28477
intron_6_90518562_90519258	0.0251774	Artery_Coronary	0.818322	MAP3K7	intron_6_91228281_91228977	ENSG00000135341.19	2.23867
intron_7_149764678_149769090	0.0253242	Artery_Coronary	0.818322	ZNF467	intron_7_149461767_149466179	ENSG00000181444.13	-2.23642
intron_7_2578526_2582580	0.0256055	Artery_Coronary	0.818322	IQCE	intron_7_2618160_2622214	ENSG00000106012.18	2.23214
intron_7_2601464_2604881	0.0256676	Artery_Coronary	0.818322	IQCE	intron_7_2641098_2644515	ENSG00000106012.18	-2.2312
intron_7_2604991_2605876	0.0250015	Artery_Coronary	0.818322	IQCE	intron_7_2644625_2645510	ENSG00000106012.18	2.24138
intron_7_32933896_32942870	0.0230431	Artery_Coronary	0.818322	RP9P	intron_7_32973508_32982482	ENSG00000291146.1	-2.27272
intron_7_65068790_65069661	0.0252354	Artery_Coronary	0.818322	CCT6P3	intron_7_64529168_64530039	ENSG00000290860.1	2.23778
intron_7_65068790_65069661	0.0252354	Artery_Coronary	0.818322	CCT6P3	intron_7_64529168_64530039	ENSG00000234585.7	2.23778
intron_7_6801523_6804938	0.0268229	Artery_Coronary	0.818322	CCZ1B	intron_7_6841154_6844569	ENSG00000146574.16	-2.21409
intron_7_72833928_72836577	0.0204037	Artery_Coronary	0.818322	SBDSP1	intron_7_72304508_72307156	ENSG00000291152.1	-2.31884
intron_7_72833928_72836577	0.0204037	Artery_Coronary	0.818322	SBDSP1	intron_7_72304508_72307156	ENSG00000225648.8	-2.31884
intron_7_72945708_72946137	0.023517	Artery_Coronary	0.818322	POM121	intron_7_72416247_72416676	ENSG00000196313.13	2.26493
intron_7_74896511_74897652	0.0214513	Artery_Coronary	0.818322	PMS2P5	intron_7_74312628_74313768	ENSG00000123965.13	2.29995
intron_7_80673409_80673983	0.0269889	Artery_Coronary	0.818322	CD36	intron_7_80302725_80303299	ENSG00000135218.19	-2.21168
intron_7_80674147_80676108	0.025265	Artery_Coronary	0.818322	CD36	intron_7_80303463_80305424	ENSG00000135218.19	2.23733
intron_7_80674147_80676384	0.025265	Artery_Coronary	0.818322	CD36	intron_7_80303463_80305700	ENSG00000135218.19	-2.23733
intron_8_100948900_100951929	0.0257838	Artery_Coronary	0.818322	YWHAZ	intron_8_101961128_101964157	ENSG00000164924.18	2.22945
intron_8_127989291_128070160	0.0208669	Artery_Coronary	0.818322	PVT1	intron_8_129001537_129082406	ENSG00000249859.14	-2.31038
intron_8_66680024_66685381	0.0256062	Artery_Coronary	0.818322	C8orf44	intron_8_67592259_67597616	ENSG00000288596.2	-2.23213
intron_8_89758233_89762829	0.023212	Artery_Coronary	0.818322	RIPK2	intron_8_90770461_90775057	ENSG00000104312.8	2.26993
intron_8_9008148_9011542	0.0218919	Artery_Coronary	0.818322	ERI1	intron_8_8865658_8869052	ENSG00000104626.15	2.29224
intron_8_94495891_94496328	0.0247036	Artery_Coronary	0.818322	VIRMA	intron_8_95508119_95508556	ENSG00000164944.12	-2.24601
intron_9_112409021_112416841	0.0206521	Artery_Coronary	0.818322	HSDL2	intron_9_115171301_115179121	ENSG00000119471.15	2.31429
intron_9_120914300_120923705	0.0261056	Artery_Coronary	0.818322	TRAF1	intron_9_123676578_123685983	ENSG00000056558.11	-2.22464
intron_9_120923792_120925936	0.0276019	Artery_Coronary	0.818322	TRAF1	intron_9_123686070_123688214	ENSG00000056558.11	-2.2029
intron_9_122265545_122270864	0.0234106	Artery_Coronary	0.818322	MRRF	intron_9_125027824_125033143	ENSG00000148187.18	2.26667
intron_9_128179415_128180415	0.0220099	Artery_Coronary	0.818322	CIZ1	intron_9_130941694_130942694	ENSG00000148337.22	-2.2902
intron_9_131098256_131111597	0.0241263	Artery_Coronary	0.818322	AIF1L	intron_9_133973643_133986984	ENSG00000126878.13	-2.25511
intron_9_136856381_136856464	0.0264579	Artery_Coronary	0.818322	MAMDC4	intron_9_139750833_139750916	ENSG00000177943.14	-2.21942
intron_9_136856575_136856710	0.0264579	Artery_Coronary	0.818322	MAMDC4	intron_9_139751027_139751162	ENSG00000177943.14	2.21942
intron_9_5753646_5754841	0.0259724	Artery_Coronary	0.818322	RIC1	intron_9_5753646_5754841	ENSG00000107036.12	-2.22662
intron_9_97617877_97625681	0.0265562	Artery_Coronary	0.818322	TSTD2	intron_9_100380159_100387963	ENSG00000136925.15	-2.21798
intron_17_76276767_76277163	0.0469964	Brain_Hippocampus	0.818335	QRICH2	intron_17_74272848_74273244	ENSG00000129646.16	1.98633
intron_17_78820012_78820991	0.0469854	Brain_Hippocampus	0.818335	USP36	intron_17_76816094_76817073	ENSG00000055483.20	1.98643
intron_1_182792286_182794356	0.0471677	Brain_Hippocampus	0.818335	NPL	intron_1_182761421_182763491	ENSG00000135838.14	1.98479
intron_1_244970443_245059386	0.0470998	Brain_Hippocampus	0.818335	EFCAB2	intron_1_245133745_245222688	ENSG00000203666.13	-1.9854
intron_1_98661911_98684885	0.0470125	Brain_Hippocampus	0.818335	SNX7	intron_1_99127467_99150441	ENSG00000162627.17	-1.98619
intron_4_107701285_107720120	0.0470998	Brain_Hippocampus	0.818335	PAPSS1	intron_4_108622441_108641276	ENSG00000138801.9	1.9854
intron_5_180242755_180247439	0.0471529	Brain_Hippocampus	0.818335	MAPK9	intron_5_179669755_179674439	ENSG00000050748.18	-1.98492
intron_8_144358610_144359184	0.0470998	Brain_Hippocampus	0.818335	SLC52A2	intron_8_145582270_145582844	ENSG00000185803.12	-1.9854
intron_8_144359065_144359184	0.0470998	Brain_Hippocampus	0.818335	SLC52A2	intron_8_145582725_145582844	ENSG00000185803.12	-1.9854
intron_8_26338987_26339903	0.0467882	Brain_Hippocampus	0.818335	PPP2R2A	intron_8_26196503_26197419	ENSG00000221914.11	1.98821
intron_10_112430907_112432240	0.0311301	Brain_Cortex	0.818342	ZDHHC6	intron_10_114190665_114191998	ENSG00000023041.12	2.15541
intron_11_60932127_60933542	0.0312908	Brain_Cortex	0.818342	TMEM132A	intron_11_60699599_60701014	ENSG00000006118.15	2.15335
intron_15_29701689_29704201	0.0310641	Brain_Cortex	0.818342	TJP1	intron_15_29993893_29996405	ENSG00000104067.17	-2.15625
intron_15_89319350_89320766	0.0312963	Brain_Cortex	0.818342	POLG	intron_15_89862581_89863997	ENSG00000140521.18	2.15328
intron_16_68311099_68312042	0.0312963	Brain_Cortex	0.818342	PRMT7	intron_16_68345002_68345945	ENSG00000132600.18	-2.15328
intron_16_68311099_68315897	0.0312963	Brain_Cortex	0.818342	PRMT7	intron_16_68345002_68349800	ENSG00000132600.18	2.15328
intron_8_142539413_142541941	0.0312988	Brain_Cortex	0.818342	ADGRB1	intron_8_143620774_143623302	ENSG00000181790.12	2.15325
intron_10_126005049_126008407	0.0494676	Adrenal_Gland	0.818358	FANK1	intron_10_127693618_127696976	ENSG00000203780.12	1.96454
intron_10_42636972_42638474	0.0489818	Adrenal_Gland	0.818358	ZNF33B	intron_10_43132420_43133922	ENSG00000196693.15	-1.96875
intron_10_97679915_97686766	0.0494685	Adrenal_Gland	0.818358	AVPI1	intron_10_99439672_99446523	ENSG00000119986.7	-1.96453
intron_11_65627048_65627405	0.0497781	Adrenal_Gland	0.818358	PCNX3	intron_11_65394519_65394876	ENSG00000197136.5	1.96187
intron_11_77204229_77205462	0.049226	Adrenal_Gland	0.818358	MYO7A	intron_11_76915274_76916507	ENSG00000137474.23	-1.96663
intron_12_70294294_70310895	0.0495343	Adrenal_Gland	0.818358	CNOT2	intron_12_70688074_70704675	ENSG00000111596.14	1.96396
intron_16_1357832_1361743	0.0494008	Adrenal_Gland	0.818358	GNPTG	intron_16_1407833_1411744	ENSG00000090581.11	1.96512
intron_16_63800_64699	0.0497651	Adrenal_Gland	0.818358	RHBDF1	intron_16_113798_114697	ENSG00000007384.15	1.96198
intron_17_18523877_18528573	0.0497168	Adrenal_Gland	0.818358	FAM106A	intron_17_18427191_18431887	ENSG00000273018.7	-1.96239
intron_17_81682675_81683013	0.0490778	Adrenal_Gland	0.818358	ARL16	intron_17_79649705_79650043	ENSG00000214087.9	1.96791
intron_17_83005210_83014454	0.0496188	Adrenal_Gland	0.818358	B3GNTL1	intron_17_80963086_80972330	ENSG00000175711.9	1.96324
intron_19_40714635_40715325	0.0492087	Adrenal_Gland	0.818358	COQ8B	intron_19_41220540_41221230	ENSG00000123815.13	-1.96678
intron_19_52728831_52735001	0.0497776	Adrenal_Gland	0.818358	ZNF611	intron_19_53232084_53238254	ENSG00000213020.10	-1.96187
intron_20_32367729_32369015	0.0495877	Adrenal_Gland	0.818358	ASXL1	intron_20_30955532_30956818	ENSG00000171456.21	-1.9635
intron_22_17655832_17683214	0.0497469	Adrenal_Gland	0.818358	BCL2L13	intron_22_18138598_18165980	ENSG00000099968.18	-1.96213
intron_2_159977416_159979830	0.0497555	Adrenal_Gland	0.818358	PLA2R1	intron_2_160833927_160836341	ENSG00000153246.13	-1.96206
intron_2_169815528_169819561	0.0496505	Adrenal_Gland	0.818358	METTL5	intron_2_170672038_170676071	ENSG00000138382.15	1.96296
intron_2_201140439_201141374	0.0491381	Adrenal_Gland	0.818358	CFLAR	intron_2_202005162_202006097	ENSG00000003402.21	-1.96739
intron_2_6863578_6865022	0.0496683	Adrenal_Gland	0.818358	CMPK2	intron_2_7003709_7005153	ENSG00000134326.12	-1.96281
intron_3_157265662_157286557	0.0490244	Adrenal_Gland	0.818358	VEPH1	intron_3_156983451_157004346	ENSG00000197415.12	1.96838
intron_3_9917633_9917713	0.0496096	Adrenal_Gland	0.818358	ENSG00000288550	intron_3_9959317_9959397	ENSG00000288550.3	-1.96331
intron_3_9917633_9917713	0.0496096	Adrenal_Gland	0.818358	IL17RC	intron_3_9959317_9959397	ENSG00000163702.21	-1.96331
intron_4_435879_437446	0.0495267	Adrenal_Gland	0.818358	ZNF721	intron_4_429668_431235	ENSG00000182903.16	1.96403
intron_4_8471200_8475772	0.0493683	Adrenal_Gland	0.818358	TRMT44	intron_4_8472927_8477499	ENSG00000155275.19	-1.9654
intron_5_115840612_115841390	0.0490127	Adrenal_Gland	0.818358	ATG12	intron_5_115176309_115177087	ENSG00000145782.13	-1.96848
intron_6_143451115_143459085	0.0493002	Adrenal_Gland	0.818358	PEX3	intron_6_143772252_143780222	ENSG00000034693.15	-1.96599
intron_7_45103443_45105441	0.0492935	Adrenal_Gland	0.818358	TBRG4	intron_7_45143042_45145040	ENSG00000136270.14	1.96604
intron_8_11847168_11847679	0.0494244	Adrenal_Gland	0.818358	CTSB	intron_8_11704677_11705188	ENSG00000164733.22	1.96491
intron_8_120548958_120575086	0.049497	Adrenal_Gland	0.818358	SNTB1	intron_8_121561198_121587326	ENSG00000172164.15	-1.96429
intron_15_25680308_25680810	0.0494387	Esophagus_Gastroesophageal_Junction	0.818384	ATP10A	intron_15_25925455_25925957	ENSG00000206190.13	-1.96479
intron_19_35134104_35134511	0.0297117	Muscle_Skeletal	0.818392	LGI4	intron_19_35625008_35625415	ENSG00000153902.14	2.17391
intron_22_45178900_45181286	0.0361229	smultixcan	0.818403	NUP50	intron_22_45574781_45577167	ENSG00000093000.19	-2.09554
intron_3_184278049_184278167	0.0361187	smultixcan	0.818403	ECE2	intron_3_183995837_183995955	ENSG00000145194.19	-2.09559
intron_3_184278049_184278167	0.0361187	smultixcan	0.818403	EEF1AKMT4-ECE2	intron_3_183995837_183995955	ENSG00000284917.1	-2.09559
intron_9_129748737_129749521	0.0361333	smultixcan	0.818403	PTGES	intron_9_132511016_132511800	ENSG00000148344.11	0.44114
intron_19_2977619_2978198	0.0353937	Testis	0.818404	TLE6	intron_19_2977617_2978196	ENSG00000104953.20	-2.10383
intron_19_14396473_14397077	0.0600697	Liver	0.818409	ADGRE5	intron_19_14507285_14507889	ENSG00000123146.20	-1.88028
intron_19_14396473_14397658	0.0600697	Liver	0.818409	ADGRE5	intron_19_14507285_14508470	ENSG00000123146.20	1.88028
intron_2_171729853_171744049	0.0600754	Liver	0.818409	DYNC1I2	intron_2_172586363_172600559	ENSG00000077380.16	-1.88024
intron_2_72961248_72968448	0.0600791	Liver	0.818409	SFXN5	intron_2_73188377_73195577	ENSG00000144040.13	1.88021
intron_10_80181455_80205343	0.0576288	Kidney_Cortex	0.81843	ANXA11	intron_10_81941211_81965099	ENSG00000122359.18	1.89851
intron_15_89333913_89334673	0.0577211	Kidney_Cortex	0.81843	POLG	intron_15_89877144_89877904	ENSG00000140521.18	1.89781
intron_17_47694194_47696079	0.0577211	Kidney_Cortex	0.81843	TBKBP1	intron_17_45771560_45773445	ENSG00000198933.10	1.89781
intron_2_39755409_39755889	0.0577408	Kidney_Cortex	0.81843	THUMPD2	intron_2_39982549_39983029	ENSG00000138050.15	-1.89766
intron_17_47122619_47123886	0.0357288	Colon_Transverse	0.818431	CDC27	intron_17_45199985_45201252	ENSG00000004897.12	-2.1
intron_1_9723292_9723969	0.0357705	Colon_Transverse	0.818431	PIK3CD	intron_1_9783350_9784027	ENSG00000171608.18	-2.09953
intron_4_2271779_2273173	0.0294241	Prostate	0.818463	ZFYVE28	intron_4_2273506_2274900	ENSG00000159733.14	-2.17776
intron_19_7931188_7931679	0.0333918	Skin_Sun_Exposed_Lower_leg	0.818463	TIMM44	intron_19_7996073_7996564	ENSG00000104980.8	-2.12734
intron_19_7931188_7932627	0.0333918	Skin_Sun_Exposed_Lower_leg	0.818463	TIMM44	intron_19_7996073_7997512	ENSG00000104980.8	2.12734
intron_7_65727108_65750883	0.0333858	Skin_Sun_Exposed_Lower_leg	0.818463	LINC03006	intron_7_65192081_65215870	ENSG00000290926.1	-2.12741
intron_12_123227616_123230261	0.0584037	Brain_Cerebellar_Hemisphere	0.818498	MPHOSPH9	intron_12_123712163_123714808	ENSG00000051825.15	-1.89266
intron_17_40169662_40170447	0.0584606	Brain_Cerebellar_Hemisphere	0.818498	CASC3	intron_17_38325915_38326700	ENSG00000108349.17	1.89223
intron_18_26078160_26087501	0.0583406	Brain_Cerebellar_Hemisphere	0.818498	SS18	intron_18_23658124_23667465	ENSG00000141380.14	-1.89313
intron_1_151070934_151088190	0.0584623	Brain_Cerebellar_Hemisphere	0.818498	GABPB2	intron_1_151043410_151060666	ENSG00000143458.12	-1.89222
intron_2_171729853_171744049	0.0584623	Brain_Cerebellar_Hemisphere	0.818498	DYNC1I2	intron_2_172586363_172600559	ENSG00000077380.16	-1.89222
intron_14_59473090_59475869	0.0304537	Stomach	0.818505	L3HYPDH	intron_14_59939808_59942587	ENSG00000126790.12	-2.16414
intron_2_70048957_70051203	0.0304841	Stomach	0.818505	PCBP1-AS1	intron_2_70276089_70278335	ENSG00000179818.17	2.16374
intron_2_70050252_70051203	0.0304841	Stomach	0.818505	PCBP1-AS1	intron_2_70277384_70278335	ENSG00000179818.17	2.16374
intron_8_65605337_65605422	0.0304349	Stomach	0.818505	ARMC1	intron_8_66517572_66517657	ENSG00000104442.10	-2.16438
intron_3_100840858_100841998	0.0330158	Colon_Sigmoid	0.818555	ABI3BP	intron_3_100559702_100560842	ENSG00000154175.18	2.13189
intron_2_1404098_1406993	0.0150767	Heart_Left_Ventricle	0.818596	TPO	intron_2_1407870_1410765	ENSG00000115705.22	-2.43053
intron_5_177508542_177509475	0.0150668	Heart_Left_Ventricle	0.818596	DOK3	intron_5_176935543_176936476	ENSG00000146094.16	2.43077
intron_17_41827626_41830801	0.0577993	Kidney_Cortex	0.81862	NT5C3B	intron_17_39983878_39987053	ENSG00000141698.17	1.89722
intron_3_64622586_64631455	0.0578657	Kidney_Cortex	0.81862	ADAMTS9	intron_3_64608262_64617131	ENSG00000163638.13	-1.89671
intron_8_73979171_73981155	0.0578871	Kidney_Cortex	0.81862	TMEM70	intron_8_74891406_74893390	ENSG00000175606.11	-1.89655
intron_10_125996624_126004884	0.0411264	Brain_Spinal_cord_cervical_c-1	0.818635	FANK1	intron_10_127685193_127693453	ENSG00000203780.12	2.04225
intron_11_73843367_73844807	0.0411405	Brain_Spinal_cord_cervical_c-1	0.818635	MRPL48	intron_11_73554412_73555852	ENSG00000175581.14	2.04211
intron_11_85976682_85978070	0.0411551	Brain_Spinal_cord_cervical_c-1	0.818635	PICALM	intron_11_85687725_85689113	ENSG00000073921.18	-2.04196
intron_11_85976682_85981129	0.0407325	Brain_Spinal_cord_cervical_c-1	0.818635	PICALM	intron_11_85687725_85692172	ENSG00000073921.18	2.04624
intron_11_96383473_96383962	0.0406523	Brain_Spinal_cord_cervical_c-1	0.818635	CCDC82	intron_11_96116637_96117126	ENSG00000149231.16	-2.04706
intron_14_24065273_24065622	0.0403027	Brain_Spinal_cord_cervical_c-1	0.818635	CARMIL3	intron_14_24534482_24534831	ENSG00000186648.15	2.05063
intron_14_24065273_24066398	0.0403027	Brain_Spinal_cord_cervical_c-1	0.818635	CARMIL3	intron_14_24534482_24535607	ENSG00000186648.15	-2.05063
intron_14_24319888_24321716	0.0409045	Brain_Spinal_cord_cervical_c-1	0.818635	ADCY4	intron_14_24789094_24790922	ENSG00000129467.14	2.0445
intron_14_24319888_24322066	0.0409045	Brain_Spinal_cord_cervical_c-1	0.818635	ADCY4	intron_14_24789094_24791272	ENSG00000129467.14	-2.0445
intron_17_35594067_35598230	0.041029	Brain_Spinal_cord_cervical_c-1	0.818635	AP2B1	intron_17_33921086_33925249	ENSG00000006125.18	2.04324
intron_17_47808399_47808538	0.0411557	Brain_Spinal_cord_cervical_c-1	0.818635	OSBPL7	intron_17_45885765_45885904	ENSG00000006025.12	2.04196
intron_17_6650078_6650356	0.0409737	Brain_Spinal_cord_cervical_c-1	0.818635	MED31	intron_17_6553398_6553676	ENSG00000108590.11	-2.0438
intron_19_12465733_12466462	0.0409737	Brain_Spinal_cord_cervical_c-1	0.818635	ENSG00000196826	intron_19_12576547_12577276	ENSG00000196826.7	2.0438
intron_19_12465733_12466462	0.0409737	Brain_Spinal_cord_cervical_c-1	0.818635	ZNF709	intron_19_12576547_12577276	ENSG00000242852.7	2.0438
intron_19_19186098_19186893	0.0411531	Brain_Spinal_cord_cervical_c-1	0.818635	BORCS8-MEF2B	intron_19_19296907_19297702	ENSG00000064489.23	-2.04198
intron_19_19186098_19186893	0.0411531	Brain_Spinal_cord_cervical_c-1	0.818635	BORCS8	intron_19_19296907_19297702	ENSG00000254901.8	-2.04198
intron_19_44658765_44661292	0.0410158	Brain_Spinal_cord_cervical_c-1	0.818635	PVR	intron_19_45162033_45164559	ENSG00000073008.16	-2.04337
intron_1_201989044_201996147	0.0410967	Brain_Spinal_cord_cervical_c-1	0.818635	RNPEP	intron_1_201958172_201965275	ENSG00000176393.11	-2.04255
intron_20_45835109_45840639	0.0405068	Brain_Spinal_cord_cervical_c-1	0.818635	SNX21	intron_20_44463748_44469278	ENSG00000124104.19	-2.04854
intron_20_45835116_45840448	0.0405068	Brain_Spinal_cord_cervical_c-1	0.818635	SNX21	intron_20_44463755_44469087	ENSG00000124104.19	-2.04854
intron_20_45835116_45840639	0.0405068	Brain_Spinal_cord_cervical_c-1	0.818635	SNX21	intron_20_44463755_44469278	ENSG00000124104.19	2.04854
intron_20_63356084_63356371	0.0401289	Brain_Spinal_cord_cervical_c-1	0.818635	CHRNA4	intron_20_61987436_61987723	ENSG00000101204.18	-2.05242
intron_3_10018071_10023560	0.0408468	Brain_Spinal_cord_cervical_c-1	0.818635	CIDECP1	intron_3_10059755_10065244	ENSG00000186162.13	2.04508
intron_3_10018071_10023560	0.0408468	Brain_Spinal_cord_cervical_c-1	0.818635	ENSG00000291078	intron_3_10059755_10065244	ENSG00000291078.1	2.04508
intron_3_38497778_38498926	0.0410051	Brain_Spinal_cord_cervical_c-1	0.818635	EXOG	intron_3_38539269_38540417	ENSG00000157036.13	-2.04348
intron_4_109463644_109473004	0.0407466	Brain_Spinal_cord_cervical_c-1	0.818635	SEC24B	intron_4_110384800_110394160	ENSG00000138802.11	-2.0461
intron_6_125248383_125262834	0.0401965	Brain_Spinal_cord_cervical_c-1	0.818635	TPD52L1	intron_6_125569529_125583980	ENSG00000111907.21	-2.05172
intron_6_152130778_152132122	0.0401707	Brain_Spinal_cord_cervical_c-1	0.818635	SYNE1	intron_6_152451913_152453257	ENSG00000131018.25	-2.05199
intron_9_128823894_128824072	0.0407828	Brain_Spinal_cord_cervical_c-1	0.818635	ENSG00000286112	intron_9_131586173_131586351	ENSG00000286112.1	2.04573
intron_9_128823894_128824072	0.0407828	Brain_Spinal_cord_cervical_c-1	0.818635	SPOUT1	intron_9_131586173_131586351	ENSG00000198917.13	2.04573
intron_10_112438389_112440534	0.0302945	Prostate	0.818645	ZDHHC6	intron_10_114198147_114200292	ENSG00000023041.12	-2.16622
intron_10_16437490_16484337	0.0296933	Prostate	0.818645	PTER	intron_10_16479489_16526336	ENSG00000165983.15	2.17416
intron_10_95441180_95491035	0.030088	Prostate	0.818645	SORBS1	intron_10_97200937_97250792	ENSG00000095637.23	-2.16893
intron_14_59479351_59483680	0.0296432	Prostate	0.818645	L3HYPDH	intron_14_59946069_59950398	ENSG00000126790.12	2.17483
intron_16_57046641_57047545	0.0302603	Prostate	0.818645	NLRC5	intron_16_57080553_57081457	ENSG00000140853.17	-2.16667
intron_17_50658496_50659182	0.0302012	Prostate	0.818645	ABCC3	intron_17_48735857_48736543	ENSG00000108846.16	-2.16744
intron_17_51161272_51161728	0.0299125	Prostate	0.818645	NME1	intron_17_49238633_49239089	ENSG00000239672.8	2.17125
intron_17_75667478_75668516	0.0302255	Prostate	0.818645	SAP30BP	intron_17_73663558_73664596	ENSG00000161526.15	2.16712
intron_17_81110955_81115770	0.0299408	Prostate	0.818645	BAIAP2	intron_17_79084755_79089570	ENSG00000175866.16	-2.17087
intron_17_81713506_81714953	0.0303414	Prostate	0.818645	SLC25A10	intron_17_79680536_79681983	ENSG00000183048.12	2.16561
intron_18_51052725_51054781	0.0298988	Prostate	0.818645	ENSG00000267699	intron_18_48579095_48581151	ENSG00000267699.2	2.17143
intron_18_51054993_51059866	0.0298988	Prostate	0.818645	SMAD4	intron_18_48581363_48586236	ENSG00000141646.15	2.17143
intron_19_11229035_11232185	0.0301127	Prostate	0.818645	DOCK6	intron_19_11339711_11342861	ENSG00000130158.14	2.1686
intron_19_11229035_11233203	0.0301127	Prostate	0.818645	DOCK6	intron_19_11339711_11343879	ENSG00000130158.14	-2.1686
intron_19_11229390_11233203	0.0301127	Prostate	0.818645	DOCK6	intron_19_11340066_11343879	ENSG00000130158.14	-2.1686
intron_19_17062779_17069031	0.0303306	Prostate	0.818645	HAUS8	intron_19_17173589_17179841	ENSG00000131351.15	2.16575
intron_19_18765528_18768485	0.0301977	Prostate	0.818645	CRTC1	intron_19_18876338_18879295	ENSG00000105662.16	2.16749
intron_19_35765176_35766768	0.0301254	Prostate	0.818645	PROSER3	intron_19_36256077_36257669	ENSG00000167595.16	-2.16844
intron_19_7933570_7933864	0.0298342	Prostate	0.818645	TIMM44	intron_19_7998455_7998749	ENSG00000104980.8	2.17228
intron_1_114420451_114421436	0.0303582	Prostate	0.818645	TRIM33	intron_1_114963073_114964058	ENSG00000197323.12	2.16538
intron_1_155265954_155266729	0.0300118	Prostate	0.818645	CLK2	intron_1_155235745_155236520	ENSG00000176444.19	-2.16993
intron_20_18306393_18315069	0.0295656	Prostate	0.818645	ZNF133	intron_20_18287037_18295713	ENSG00000125846.17	-2.17586
intron_21_37091413_37095350	0.0296164	Prostate	0.818645	TTC3	intron_21_38463713_38467650	ENSG00000182670.14	2.17518
intron_21_37094090_37095350	0.0296164	Prostate	0.818645	TTC3	intron_21_38466390_38467650	ENSG00000182670.14	-2.17518
intron_21_37096643_37097915	0.0296164	Prostate	0.818645	TTC3	intron_21_38468943_38470215	ENSG00000182670.14	-2.17518
intron_21_42897047_42908864	0.0301536	Prostate	0.818645	NDUFV3	intron_21_44317157_44328974	ENSG00000160194.18	2.16807
intron_2_241317599_241324216	0.0295952	Prostate	0.818645	SEPTIN2	intron_2_242257014_242263631	ENSG00000168385.18	2.17547
intron_4_146442821_146503849	0.0297117	Prostate	0.818645	SLC10A7	intron_4_147363973_147425001	ENSG00000120519.16	-2.17391
intron_4_182915888_182916419	0.0301792	Prostate	0.818645	DCTD	intron_4_183837041_183837572	ENSG00000129187.15	2.16773
intron_5_181263766_181264052	0.0298418	Prostate	0.818645	TRIM52-AS1	intron_5_180690767_180691053	ENSG00000248275.3	2.17218
intron_6_138911371_138912675	0.0298984	Prostate	0.818645	REPS1	intron_6_139232508_139233812	ENSG00000135597.19	2.17143
intron_6_138911371_138912765	0.0298984	Prostate	0.818645	REPS1	intron_6_139232508_139233902	ENSG00000135597.19	-2.17143
intron_6_138934326_138941335	0.0299034	Prostate	0.818645	REPS1	intron_6_139255463_139262472	ENSG00000135597.19	2.17137
intron_6_138941489_138943853	0.0297591	Prostate	0.818645	REPS1	intron_6_139262626_139264990	ENSG00000135597.19	-2.17328
intron_6_170395579_170404550	0.0300698	Prostate	0.818645	FAM120B	intron_6_170704667_170713638	ENSG00000112584.14	-2.16917
intron_10_103097374_103098931	0.0463817	Testis	0.818656	NT5C2	intron_10_104857131_104858688	ENSG00000076685.19	1.9919
intron_10_103174982_103181185	0.0486484	Testis	0.818656	NT5C2	intron_10_104934739_104940942	ENSG00000076685.19	1.97166
intron_10_104040410_104041065	0.047349	Testis	0.818656	COL17A1	intron_10_105800168_105800823	ENSG00000065618.21	-1.98317
intron_10_104041118_104041303	0.0479549	Testis	0.818656	COL17A1	intron_10_105800876_105801061	ENSG00000065618.21	-1.97777
intron_10_112440695_112442192	0.0385043	Testis	0.818656	ZDHHC6	intron_10_114200453_114201950	ENSG00000023041.12	-2.06945
intron_10_117735122_117736203	0.0472079	Testis	0.818656	LINC02674	intron_10_119494633_119495714	ENSG00000234952.2	-1.98443
intron_10_117735351_117736203	0.0472079	Testis	0.818656	LINC02674	intron_10_119494862_119495714	ENSG00000234952.2	1.98443
intron_10_122216828_122224726	0.0399901	Testis	0.818656	TACC2	intron_10_123976343_123984241	ENSG00000138162.19	-2.05385
intron_10_122823826_122826157	0.040839	Testis	0.818656	DMBT1L1	intron_10_124583342_124585673	ENSG00000176584.18	-2.04516
intron_10_125988675_125995417	0.0439902	Testis	0.818656	FANK1	intron_10_127677244_127683986	ENSG00000203780.12	2.01418
intron_10_125996624_126004884	0.0411264	Testis	0.818656	FANK1	intron_10_127685193_127693453	ENSG00000203780.12	2.04225
intron_10_131309299_131311294	0.0368031	Testis	0.818656	TCERG1L	intron_10_133107562_133109557	ENSG00000176769.9	2.08794
intron_10_131934555_131940031	0.0456509	Testis	0.818656	PPP2R2D	intron_10_133748059_133753535	ENSG00000175470.20	-1.99861
intron_10_132348356_132348963	0.0438558	Testis	0.818656	LRRC27	intron_10_134161860_134162467	ENSG00000148814.18	-2.01547
intron_10_13441750_13447266	0.0424598	Testis	0.818656	BEND7	intron_10_13483750_13489266	ENSG00000165626.19	-2.02899
intron_10_13443403_13447266	0.0424598	Testis	0.818656	BEND7	intron_10_13485403_13489266	ENSG00000165626.19	2.02899
intron_10_13443704_13447266	0.0424598	Testis	0.818656	BEND7	intron_10_13485704_13489266	ENSG00000165626.19	2.02899
intron_10_16505160_16511046	0.0471118	Testis	0.818656	PTER	intron_10_16547159_16553045	ENSG00000165983.15	1.98529
intron_10_16888566_16890371	0.0468499	Testis	0.818656	CUBN	intron_10_16930565_16932370	ENSG00000107611.16	1.98765
intron_10_17704518_17704970	0.0464076	Testis	0.818656	STAM	intron_10_17746517_17746969	ENSG00000136738.15	-1.99167
intron_10_31839711_31843461	0.0402938	Testis	0.818656	ARHGAP12	intron_10_32128639_32132389	ENSG00000165322.18	2.05072
intron_10_33270856_33330708	0.0477035	Testis	0.818656	NRP1	intron_10_33559784_33619636	ENSG00000099250.18	-1.98
intron_10_60878058_60886112	0.0396377	Testis	0.818656	RHOBTB1	intron_10_62637816_62645870	ENSG00000072422.17	2.0575
intron_10_71344291_71351562	0.0436479	Testis	0.818656	SLC29A3	intron_10_73104048_73111319	ENSG00000198246.10	-2.01746
intron_10_73824084_73837468	0.0432511	Testis	0.818656	CAMK2G	intron_10_75583842_75597226	ENSG00000148660.22	2.02128
intron_10_84477664_84499875	0.037548	Testis	0.818656	CCSER2	intron_10_86237420_86259631	ENSG00000107771.17	2.07975
intron_10_86472764_86473878	0.0465693	Testis	0.818656	WAPL	intron_10_88232521_88233635	ENSG00000062650.20	-1.9902
intron_10_91820033_91822296	0.044145	Testis	0.818656	TNKS2	intron_10_93579790_93582053	ENSG00000107854.6	-2.01271
intron_10_97679915_97686766	0.0466551	Testis	0.818656	AVPI1	intron_10_99439672_99446523	ENSG00000119986.7	-1.98942
intron_11_10589150_10594117	0.0402577	Testis	0.818656	IRAG1-AS1	intron_11_10610697_10615664	ENSG00000177112.9	2.0511
intron_11_108249102_108250701	0.0478643	Testis	0.818656	ATM	intron_11_108119829_108121428	ENSG00000149311.20	-1.97857
intron_11_108284473_108287600	0.0431089	Testis	0.818656	ATM	intron_11_108155200_108158327	ENSG00000149311.20	2.02265
intron_11_108354874_108365082	0.0410666	Testis	0.818656	ATM	intron_11_108225601_108235809	ENSG00000149311.20	2.04286
intron_11_118760044_118763212	0.0454423	Testis	0.818656	DDX6	intron_11_118630753_118633921	ENSG00000110367.14	2.00054
intron_11_118786518_118791098	0.0462884	Testis	0.818656	DDX6	intron_11_118657227_118661807	ENSG00000110367.14	1.99275
intron_11_119020253_119021760	0.0455003	Testis	0.818656	TRAPPC4	intron_11_118890963_118892470	ENSG00000196655.12	-2
intron_11_119131982_119132243	0.037535	Testis	0.818656	HINFP	intron_11_119002692_119002953	ENSG00000172273.13	-2.0799
intron_11_119131982_119132496	0.037535	Testis	0.818656	HINFP	intron_11_119002692_119003206	ENSG00000172273.13	2.0799
intron_11_119132297_119132496	0.0399637	Testis	0.818656	HINFP	intron_11_119003007_119003206	ENSG00000172273.13	-2.05412
intron_11_119157014_119158234	0.0474735	Testis	0.818656	ABCG4	intron_11_119027724_119028944	ENSG00000172350.10	-1.98205
intron_11_12008608_12008870	0.0430579	Testis	0.818656	DKK3	intron_11_12030155_12030417	ENSG00000050165.19	-2.02315
intron_11_12008608_12009172	0.0430579	Testis	0.818656	DKK3	intron_11_12030155_12030719	ENSG00000050165.19	2.02315
intron_11_12209598_12213255	0.0383618	Testis	0.818656	MICAL2	intron_11_12231145_12234802	ENSG00000133816.19	-2.07097
intron_11_12213410_12216219	0.038485	Testis	0.818656	MICAL2	intron_11_12234957_12237766	ENSG00000133816.19	-2.06965
intron_11_122180398_122202764	0.038123	Testis	0.818656	MIR100HG	intron_11_122051106_122073472	ENSG00000255248.11	2.07353
intron_11_12319811_12323978	0.0483241	Testis	0.818656	MICAL2	intron_11_12341358_12345525	ENSG00000133816.19	-1.97451
intron_11_123431166_123480816	0.0432628	Testis	0.818656	GRAMD1B	intron_11_123301874_123351524	ENSG00000023171.20	-2.02116
intron_11_1277253_1286002	0.0383973	Testis	0.818656	TOLLIP	intron_11_1298483_1307232	ENSG00000078902.16	2.07059
intron_11_1283597_1286002	0.0383973	Testis	0.818656	TOLLIP	intron_11_1304827_1307232	ENSG00000078902.16	-2.07059
intron_11_1290409_1295645	0.0384231	Testis	0.818656	TOLLIP	intron_11_1311639_1316875	ENSG00000078902.16	2.07031
intron_11_14295855_14358763	0.0441994	Testis	0.818656	RRAS2	intron_11_14317401_14380309	ENSG00000133818.14	2.0122
intron_11_18525702_18526775	0.0375521	Testis	0.818656	TSG101	intron_11_18547249_18548322	ENSG00000074319.13	2.07971
intron_11_27374046_27376299	0.0362419	Testis	0.818656	LGR4	intron_11_27395593_27397846	ENSG00000205213.14	-2.0942
intron_11_45928372_45928630	0.0424021	Testis	0.818656	LARGE2	intron_11_45949923_45950181	ENSG00000165905.18	-2.02955
intron_11_59145856_59148836	0.0435637	Testis	0.818656	FAM111A	intron_11_58913329_58916309	ENSG00000166801.17	-2.01826
intron_11_61487240_61489782	0.0368609	Testis	0.818656	PPP1R32	intron_11_61254712_61257254	ENSG00000162148.11	2.0873
intron_11_61789235_61789785	0.042481	Testis	0.818656	TMEM258	intron_11_61556707_61557257	ENSG00000134825.16	-2.02878
intron_11_61790602_61792556	0.042481	Testis	0.818656	TMEM258	intron_11_61558074_61560028	ENSG00000134825.16	2.02878
intron_11_61796396_61796922	0.0409737	Testis	0.818656	FEN1	intron_11_61563868_61564394	ENSG00000168496.4	-2.0438
intron_11_61803111_61803363	0.0362419	Testis	0.818656	FADS1	intron_11_61570583_61570835	ENSG00000149485.19	-2.0942
intron_11_63614068_63614385	0.0417789	Testis	0.818656	PLAAT3	intron_11_63381540_63381857	ENSG00000176485.13	-2.03572
intron_11_63756170_63758156	0.046921	Testis	0.818656	RTN3	intron_11_63523642_63525628	ENSG00000133318.14	1.98701
intron_11_65626054_65626904	0.0475713	Testis	0.818656	PCNX3	intron_11_65393525_65394375	ENSG00000197136.5	-1.98118
intron_11_6600265_6600486	0.0381977	Testis	0.818656	RRP8	intron_11_6621495_6621716	ENSG00000132275.11	2.07273
intron_11_69067605_69070430	0.0421004	Testis	0.818656	TPCN2	intron_11_68835073_68837898	ENSG00000162341.18	2.03253
intron_11_7002855_7020073	0.0358918	Testis	0.818656	ZNF214	intron_11_7024086_7041304	ENSG00000149050.10	2.09815
intron_11_73860009_73863172	0.03684	Testis	0.818656	MRPL48	intron_11_73571054_73574217	ENSG00000175581.14	2.08753
intron_11_73878819_73887354	0.0370801	Testis	0.818656	PAAF1	intron_11_73589864_73598399	ENSG00000175575.13	2.08488
intron_11_73887099_73887354	0.0358925	Testis	0.818656	PAAF1	intron_11_73598144_73598399	ENSG00000175575.13	-2.09814
intron_11_85974812_85981129	0.0363951	Testis	0.818656	PICALM	intron_11_85685855_85692172	ENSG00000073921.18	2.09249
intron_11_96384761_96387530	0.0395111	Testis	0.818656	CCDC82	intron_11_96117925_96120694	ENSG00000149231.16	2.05882
intron_11_96386293_96387530	0.0395111	Testis	0.818656	CCDC82	intron_11_96119457_96120694	ENSG00000149231.16	-2.05882
intron_11_97891292_97918838	0.0487464	Testis	0.818656	LINC02713	intron_11_97762292_97789838	ENSG00000255502.6	-1.9708
intron_12_102050639_102061248	0.0445182	Testis	0.818656	WASHC3	intron_12_102444417_102455026	ENSG00000120860.11	-2.00918
intron_12_10218141_10220440	0.0474282	Testis	0.818656	GABARAPL1	intron_12_10370740_10373039	ENSG00000139112.11	-1.98246
intron_12_102195447_102195951	0.0386807	Testis	0.818656	PARPBP	intron_12_102589225_102589729	ENSG00000185480.12	2.06757
intron_12_104346155_104348353	0.0402652	Testis	0.818656	TXNRD1	intron_12_104739933_104742131	ENSG00000198431.18	-2.05102
intron_12_108438899_108442549	0.0403027	Testis	0.818656	LINC01498	intron_12_108832676_108836326	ENSG00000247213.7	-2.05063
intron_12_108448886_108453751	0.0468757	Testis	0.818656	LINC01498	intron_12_108842663_108847528	ENSG00000247213.7	1.98742
intron_12_109576145_109579165	0.0460429	Testis	0.818656	MVK	intron_12_110013950_110016970	ENSG00000110921.14	-1.995
intron_12_110688708_110689726	0.0476339	Testis	0.818656	HVCN1	intron_12_111126513_111127531	ENSG00000122986.14	-1.98062
intron_12_116911355_116928023	0.0415255	Testis	0.818656	FBXW8	intron_12_117349160_117365828	ENSG00000174989.13	-2.03824
intron_12_1204512_1236769	0.0476172	Testis	0.818656	ERC1	intron_12_1313678_1345935	ENSG00000082805.21	-1.98077
intron_12_122035427_122043886	0.0436539	Testis	0.818656	BCL7A	intron_12_122473333_122481792	ENSG00000110987.9	2.0174
intron_12_122986829_122987281	0.0397652	Testis	0.818656	PITPNM2	intron_12_123471376_123471828	ENSG00000090975.14	-2.05618
intron_12_24571657_24582956	0.0443814	Testis	0.818656	LINC00477	intron_12_24724591_24735890	ENSG00000197503.4	-2.01047
intron_12_32624452_32624976	0.0427425	Testis	0.818656	FGD4	intron_12_32777386_32777910	ENSG00000139132.16	-2.02622
intron_12_38730358_38760847	0.0424382	Testis	0.818656	CPNE8	intron_12_39124160_39154649	ENSG00000139117.14	-2.0292
intron_12_4568048_4588937	0.0408101	Testis	0.818656	DYRK4	intron_12_4677214_4698103	ENSG00000010219.14	2.04545
intron_12_4610284_4612543	0.0478929	Testis	0.818656	DYRK4	intron_12_4719450_4721709	ENSG00000010219.14	1.97832
intron_12_53047063_53051855	0.0393656	Testis	0.818656	TNS2	intron_12_53440847_53445639	ENSG00000111077.18	-2.06034
intron_12_53268847_53269024	0.0405654	Testis	0.818656	ESPL1	intron_12_53662631_53662808	ENSG00000135476.12	-2.04795
intron_12_57108299_57111129	0.0479172	Testis	0.818656	STAT6	intron_12_57502082_57504912	ENSG00000166888.12	-1.9781
intron_12_5949883_5951844	0.0390876	Testis	0.818656	VWF	intron_12_6059049_6061010	ENSG00000110799.14	2.06326
intron_12_68315265_68316078	0.0486874	Testis	0.818656	MDM1	intron_12_68709045_68709858	ENSG00000111554.15	-1.97132
intron_12_81104828_81117966	0.0368347	Testis	0.818656	ENSG00000258026	intron_12_81498607_81511745	ENSG00000258026.2	2.08759
intron_12_93091444_93096115	0.0450504	Testis	0.818656	ENSG00000257746	intron_12_93485220_93489891	ENSG00000257746.2	2.00418
intron_13_101454100_101567699	0.0380681	Testis	0.818656	ITGBL1	intron_13_102106451_102220050	ENSG00000198542.15	2.07412
intron_13_102294040_102366445	0.0481332	Testis	0.818656	FGF14-IT1	intron_13_102946390_103018795	ENSG00000243319.7	1.97619
intron_13_113503588_113510238	0.0486925	Testis	0.818656	TMCO3	intron_13_114157903_114164553	ENSG00000150403.18	-1.97127
intron_13_113759315_113766115	0.0436172	Testis	0.818656	TMEM255B	intron_13_114462288_114469088	ENSG00000184497.13	-2.01775
intron_13_20991404_21045685	0.047674	Testis	0.818656	LATS2	intron_13_21565543_21619824	ENSG00000150457.9	1.98026
intron_13_26349182_26353740	0.0396573	Testis	0.818656	CDK8	intron_13_26923319_26927877	ENSG00000132964.13	2.0573
intron_13_49497217_49506635	0.0410317	Testis	0.818656	PHF11	intron_13_50071353_50080771	ENSG00000136147.18	2.04321
intron_13_77146217_77150734	0.0462016	Testis	0.818656	MYCBP2	intron_13_77720352_77724869	ENSG00000005810.20	-1.99355
intron_14_100484124_100525870	0.0456165	Testis	0.818656	WDR25	intron_14_100950461_100992207	ENSG00000176473.14	-1.99892
intron_14_103563124_103571623	0.0369043	Testis	0.818656	COA8	intron_14_104029461_104037960	ENSG00000256053.9	-2.08682
intron_14_103563124_103571623	0.0369043	Testis	0.818656	ENSG00000256500	intron_14_104029461_104037960	ENSG00000256500.6	-2.08682
intron_14_103571820_103574107	0.048714	Testis	0.818656	COA8	intron_14_104038157_104040444	ENSG00000256053.9	1.97109
intron_14_103571820_103574107	0.048714	Testis	0.818656	ENSG00000256500	intron_14_104038157_104040444	ENSG00000256500.6	1.97109
intron_14_103574170_103574390	0.0457804	Testis	0.818656	COA8	intron_14_104040507_104040727	ENSG00000256053.9	-1.99741
intron_14_103574170_103587274	0.0480814	Testis	0.818656	COA8	intron_14_104040507_104053611	ENSG00000256053.9	1.97665
intron_14_103574170_103587274	0.0480814	Testis	0.818656	ENSG00000256500	intron_14_104040507_104053611	ENSG00000256500.6	1.97665
intron_14_103797518_103846775	0.0389906	Testis	0.818656	PPP1R13B	intron_14_104263855_104313112	ENSG00000088808.18	2.06429
intron_14_20449266_20451257	0.043297	Testis	0.818656	OSGEP	intron_14_20917425_20919416	ENSG00000092094.11	-2.02083
intron_14_20449266_20451974	0.043297	Testis	0.818656	OSGEP	intron_14_20917425_20920133	ENSG00000092094.11	2.02083
intron_14_20449301_20451974	0.0443272	Testis	0.818656	OSGEP	intron_14_20917460_20920133	ENSG00000092094.11	2.01098
intron_14_22948013_22950314	0.0374988	Testis	0.818656	HAUS4	intron_14_23417222_23419523	ENSG00000092036.19	2.08029
intron_14_24065750_24066398	0.0403027	Testis	0.818656	CARMIL3	intron_14_24534959_24535607	ENSG00000186648.15	2.05063
intron_14_24318568_24318654	0.045248	Testis	0.818656	ADCY4	intron_14_24787774_24787860	ENSG00000129467.14	2.00234
intron_14_24318778_24319098	0.045248	Testis	0.818656	ADCY4	intron_14_24787984_24788304	ENSG00000129467.14	-2.00234
intron_14_39033328_39039031	0.0484868	Testis	0.818656	SEC23A	intron_14_39502532_39508235	ENSG00000100934.15	1.97308
intron_14_59355333_59359397	0.0422731	Testis	0.818656	DAAM1	intron_14_59822051_59826115	ENSG00000100592.16	-2.03082
intron_14_60059116_60062011	0.0450049	Testis	0.818656	LRRC9	intron_14_60525834_60528729	ENSG00000131951.12	-2.00461
intron_14_60092419_60107586	0.0394336	Testis	0.818656	PCNX4	intron_14_60559137_60574304	ENSG00000126773.13	2.05963
intron_14_60115461_60115719	0.0445186	Testis	0.818656	PCNX4	intron_14_60582179_60582437	ENSG00000126773.13	-2.00917
intron_14_60116060_60118329	0.043555	Testis	0.818656	PCNX4	intron_14_60582778_60585047	ENSG00000126773.13	2.01835
intron_14_60124310_60125637	0.043555	Testis	0.818656	PCNX4	intron_14_60591028_60592355	ENSG00000126773.13	2.01835
intron_14_60150187_60152939	0.0411264	Testis	0.818656	DHRS7	intron_14_60616905_60619657	ENSG00000100612.14	-2.04225
intron_14_60153178_60153959	0.0465237	Testis	0.818656	DHRS7	intron_14_60619896_60620677	ENSG00000100612.14	-1.99061
intron_14_77278858_77279823	0.0425765	Testis	0.818656	POMT2	intron_14_77745201_77746166	ENSG00000009830.13	2.02784
intron_14_77278869_77279823	0.0425765	Testis	0.818656	POMT2	intron_14_77745212_77746166	ENSG00000009830.13	-2.02784
intron_14_89400142_89409277	0.0462311	Testis	0.818656	ENSG00000258380	intron_14_89866486_89875621	ENSG00000258380.1	-1.99328
intron_15_24566212_24566656	0.0418045	Testis	0.818656	PWRN1	intron_15_24811359_24811803	ENSG00000259905.7	-2.03546
intron_15_40898998_40899144	0.0424841	Testis	0.818656	VPS18	intron_15_41191196_41191342	ENSG00000104142.11	2.02875
intron_15_42278590_42280917	0.0383539	Testis	0.818656	GANC	intron_15_42570788_42573115	ENSG00000214013.10	2.07105
intron_15_42310846_42314080	0.0417295	Testis	0.818656	GANC	intron_15_42603044_42606278	ENSG00000214013.10	-2.03621
intron_15_51458795_51459598	0.0422188	Testis	0.818656	DMXL2	intron_15_51750992_51751795	ENSG00000104093.14	2.03136
intron_15_51458795_51463379	0.0440702	Testis	0.818656	DMXL2	intron_15_51750992_51755576	ENSG00000104093.14	-2.01342
intron_15_51458929_51460298	0.0451215	Testis	0.818656	ENSG00000259668	intron_15_51751126_51752495	ENSG00000259668.6	-2.00352
intron_15_56431498_56434138	0.0370525	Testis	0.818656	MNS1	intron_15_56723696_56726336	ENSG00000138587.6	-2.08519
intron_15_63127049_63127353	0.0464909	Testis	0.818656	LACTB	intron_15_63419248_63419552	ENSG00000103642.12	1.99091
intron_15_64944747_64947404	0.0455003	Testis	0.818656	ANKDD1A	intron_15_65236944_65239624	ENSG00000166839.18	-2
intron_15_65202029_65203362	0.0443977	Testis	0.818656	CILP	intron_15_65494367_65495700	ENSG00000138615.6	2.01032
intron_15_72686251_72695177	0.0455003	Testis	0.818656	BBS4	intron_15_72978592_72987518	ENSG00000140463.14	2
intron_15_72760527_72771783	0.0434632	Testis	0.818656	ADPGK	intron_15_73052868_73064124	ENSG00000159322.18	2.01923
intron_15_74675142_74676941	0.047495	Testis	0.818656	EDC3	intron_15_74967483_74969282	ENSG00000179151.13	1.98186
intron_15_76295737_76311350	0.0354709	Testis	0.818656	ETFA	intron_15_76588078_76603691	ENSG00000140374.17	-2.10294
intron_15_76795440_76800248	0.0412413	Testis	0.818656	SCAPER	intron_15_77087781_77092589	ENSG00000140386.13	2.0411
intron_15_76862533_76883812	0.0380023	Testis	0.818656	SCAPER	intron_15_77154874_77176153	ENSG00000140386.13	-2.07483
intron_15_76883876_76905299	0.0447707	Testis	0.818656	SCAPER	intron_15_77176217_77197640	ENSG00000140386.13	-2.0068
intron_15_78655663_78656212	0.0458495	Testis	0.818656	CHRNB4	intron_15_78948005_78948554	ENSG00000117971.12	1.99678
intron_15_80347784_80397944	0.0380724	Testis	0.818656	ARNT2-DT	intron_15_80640126_80690286	ENSG00000259495.3	-2.07407
intron_15_80398006_80403502	0.0375672	Testis	0.818656	ARNT2-DT	intron_15_80690348_80695844	ENSG00000259495.3	-2.07955
intron_15_81265801_81269538	0.0456566	Testis	0.818656	IL16	intron_15_81558142_81561879	ENSG00000172349.19	1.99855
intron_15_82262932_82265569	0.0419818	Testis	0.818656	SAXO2	intron_15_82555273_82557910	ENSG00000188659.10	-2.0337
intron_15_89293997_89299800	0.0359437	Testis	0.818656	FANCI	intron_15_89837228_89843031	ENSG00000140525.20	2.09756
intron_15_89316827_89317376	0.046339	Testis	0.818656	POLG	intron_15_89860058_89860607	ENSG00000140521.18	-1.99229
intron_15_89319350_89320766	0.0355367	Testis	0.818656	POLG	intron_15_89862581_89863997	ENSG00000140521.18	2.10219
intron_15_92892072_92901167	0.0412463	Testis	0.818656	CHD2	intron_15_93435302_93444397	ENSG00000173575.24	-2.04105
intron_15_99276616_99287257	0.0374425	Testis	0.818656	LRRC28	intron_15_99816821_99827462	ENSG00000168904.15	-2.08091
intron_16_10473989_10480879	0.0412897	Testis	0.818656	ATF7IP2	intron_16_10567846_10574736	ENSG00000166669.14	2.04061
intron_16_1200808_1201663	0.0399146	Testis	0.818656	CACNA1H	intron_16_1250808_1251663	ENSG00000196557.13	2.05463
intron_16_1309773_1312347	0.0401503	Testis	0.818656	UBE2I	intron_16_1359774_1362348	ENSG00000103275.21	2.0522
intron_16_1399509_1401568	0.0446632	Testis	0.818656	UNKL	intron_16_1449510_1451569	ENSG00000059145.19	-2.00781
intron_16_14240484_14245528	0.0399673	Testis	0.818656	MRTFB	intron_16_14334341_14339385	ENSG00000186260.17	-2.05409
intron_16_15667439_15677801	0.036052	Testis	0.818656	NDE1	intron_16_15761296_15771658	ENSG00000072864.16	-2.09634
intron_16_1666600_1667335	0.0427625	Testis	0.818656	CRAMP1	intron_16_1716601_1717336	ENSG00000007545.16	-2.02602
intron_16_1666600_1667335	0.0427625	Testis	0.818656	ENSG00000261732	intron_16_1716601_1717336	ENSG00000261732.1	-2.02602
intron_16_1666600_1667962	0.0427625	Testis	0.818656	CRAMP1	intron_16_1716601_1717963	ENSG00000007545.16	2.02602
intron_16_1786655_1786757	0.042826	Testis	0.818656	NUBP2	intron_16_1836656_1836758	ENSG00000095906.17	-2.0254
intron_16_2035693_2036324	0.0369184	Testis	0.818656	SLC9A3R2	intron_16_2085694_2086325	ENSG00000065054.14	-2.08667
intron_16_2206659_2207035	0.0439467	Testis	0.818656	MLST8	intron_16_2256660_2257036	ENSG00000167965.18	-2.0146
intron_16_2207110_2207193	0.0439467	Testis	0.818656	MLST8	intron_16_2257111_2257194	ENSG00000167965.18	2.0146
intron_16_2207110_2207197	0.0439467	Testis	0.818656	MLST8	intron_16_2257111_2257198	ENSG00000167965.18	-2.0146
intron_16_2207345_2208210	0.0439467	Testis	0.818656	MLST8	intron_16_2257346_2258211	ENSG00000167965.18	2.0146
intron_16_2207345_2208450	0.0439467	Testis	0.818656	MLST8	intron_16_2257346_2258451	ENSG00000167965.18	2.0146
intron_16_29983664_29985213	0.0467408	Testis	0.818656	TAOK2	intron_16_29994985_29996534	ENSG00000149930.18	1.98864
intron_16_30654997_30655351	0.0396197	Testis	0.818656	PRR14	intron_16_30666318_30666672	ENSG00000156858.12	-2.05769
intron_16_30655214_30655351	0.0396197	Testis	0.818656	PRR14	intron_16_30666535_30666672	ENSG00000156858.12	2.05769
intron_16_30659977_30660263	0.0408957	Testis	0.818656	FBRS	intron_16_30671298_30671584	ENSG00000156860.16	2.04459
intron_16_30660442_30662420	0.0355611	Testis	0.818656	FBRS	intron_16_30671763_30673741	ENSG00000156860.16	2.10191
intron_16_31372670_31373249	0.0362495	Testis	0.818656	ITGAX	intron_16_31383991_31384570	ENSG00000140678.17	-2.09412
intron_16_31528214_31528458	0.042502	Testis	0.818656	AHSP	intron_16_31539535_31539779	ENSG00000169877.10	-2.02857
intron_16_4784068_4785807	0.0466668	Testis	0.818656	SEPTIN12	intron_16_4834069_4835808	ENSG00000140623.14	1.98931
intron_16_4788771_4789940	0.0419984	Testis	0.818656	SMIM22	intron_16_4838772_4839941	ENSG00000267795.6	-2.03354
intron_16_4848393_4852879	0.0444312	Testis	0.818656	UBN1	intron_16_4898394_4902880	ENSG00000118900.15	2.01
intron_16_56414344_56423670	0.0368635	Testis	0.818656	AMFR	intron_16_56448256_56457582	ENSG00000159461.15	2.08727
intron_16_68347678_68348342	0.0463362	Testis	0.818656	PRMT7	intron_16_68381581_68382245	ENSG00000132600.18	1.99232
intron_16_70356906_70361418	0.0359858	Testis	0.818656	DDX19A	intron_16_70390809_70395321	ENSG00000168872.17	-2.09709
intron_16_72119354_72119851	0.0426218	Testis	0.818656	PMFBP1	intron_16_72153253_72153750	ENSG00000118557.16	2.0274
intron_16_75243090_75250669	0.0374447	Testis	0.818656	BCAR1	intron_16_75276988_75284567	ENSG00000050820.17	2.08088
intron_16_78109835_78111820	0.0424598	Testis	0.818656	WWOX	intron_16_78143732_78145717	ENSG00000186153.18	-2.02899
intron_16_78109835_78114976	0.0424598	Testis	0.818656	WWOX	intron_16_78143732_78148873	ENSG00000186153.18	2.02899
intron_16_78115154_78117214	0.0424598	Testis	0.818656	WWOX	intron_16_78149051_78151111	ENSG00000186153.18	-2.02899
intron_16_78115154_78164183	0.0424598	Testis	0.818656	WWOX	intron_16_78149051_78198080	ENSG00000186153.18	2.02899
intron_16_78145933_78164183	0.0392249	Testis	0.818656	WWOX	intron_16_78179830_78198080	ENSG00000186153.18	-2.06182
intron_16_78164289_78386860	0.0424598	Testis	0.818656	WWOX	intron_16_78198186_78420757	ENSG00000186153.18	-2.02899
intron_16_79798690_79801173	0.0395839	Testis	0.818656	LINC01229	intron_16_79832587_79835070	ENSG00000260876.6	2.05806
intron_16_79798690_79807421	0.0395839	Testis	0.818656	LINC01229	intron_16_79832587_79841318	ENSG00000260876.6	-2.05806
intron_16_83931418_83948211	0.0447556	Testis	0.818656	OSGIN1	intron_16_83965023_83981816	ENSG00000140961.14	2.00694
intron_16_88707210_88710223	0.042508	Testis	0.818656	CTU2	intron_16_88773618_88776631	ENSG00000174177.13	2.02851
intron_16_88710016_88710223	0.0455003	Testis	0.818656	CTU2	intron_16_88776424_88776631	ENSG00000174177.13	-2
intron_16_88843199_88856758	0.0356592	Testis	0.818656	GALNS	intron_16_88909607_88923166	ENSG00000141012.13	2.10079
intron_17_1009784_1010425	0.0375255	Testis	0.818656	ABR	intron_17_913024_913665	ENSG00000159842.16	2.08
intron_17_1009784_1010729	0.0375255	Testis	0.818656	ABR	intron_17_913024_913969	ENSG00000159842.16	2.08
intron_17_16101757_16108786	0.0382708	Testis	0.818656	NCOR1	intron_17_16005071_16012100	ENSG00000141027.23	2.07194
intron_17_17142765_17143556	0.0470538	Testis	0.818656	MPRIP	intron_17_17046079_17046870	ENSG00000133030.22	-1.98582
intron_17_17271008_17281132	0.0447398	Testis	0.818656	COPS3	intron_17_17174322_17184446	ENSG00000141030.13	2.00709
intron_17_17276183_17281132	0.0425226	Testis	0.818656	COPS3	intron_17_17179497_17184446	ENSG00000141030.13	-2.02837
intron_17_1730487_1730755	0.036567	Testis	0.818656	WDR81	intron_17_1633781_1634049	ENSG00000167716.19	2.09057
intron_17_18638420_18638621	0.0402938	Testis	0.818656	TBC1D28	intron_17_18541733_18541934	ENSG00000189375.12	2.05072
intron_17_18638701_18639175	0.0402938	Testis	0.818656	TBC1D28	intron_17_18542014_18542488	ENSG00000189375.12	2.05072
intron_17_27617428_27623314	0.0357931	Testis	0.818656	KSR1	intron_17_25944454_25950340	ENSG00000141068.15	-2.09927
intron_17_28639460_28639575	0.0457669	Testis	0.818656	BLTP2	intron_17_26966478_26966593	ENSG00000007202.15	1.99754
intron_17_29125967_29127852	0.0440412	Testis	0.818656	MYO18A	intron_17_27452985_27454870	ENSG00000196535.20	2.0137
intron_17_30556982_30558232	0.0464185	Testis	0.818656	TBC1D29P	intron_17_28884000_28885250	ENSG00000266733.8	1.99157
intron_17_39909042_39909756	0.0471362	Testis	0.818656	GSDMB	intron_17_38065295_38066009	ENSG00000073605.19	-1.98507
intron_17_41813279_41817058	0.0447804	Testis	0.818656	FKBP10	intron_17_39969531_39973310	ENSG00000141756.20	2.00671
intron_17_42304652_42305610	0.0366439	Testis	0.818656	STAT5A	intron_17_40456670_40457628	ENSG00000126561.18	-2.08971
intron_17_47122619_47123886	0.0357288	Testis	0.818656	CDC27	intron_17_45199985_45201252	ENSG00000004897.12	2.1
intron_17_47138891_47139771	0.0426831	Testis	0.818656	CDC27	intron_17_45216257_45217137	ENSG00000004897.12	-2.0268
intron_17_47139973_47141853	0.0435373	Testis	0.818656	CDC27	intron_17_45217339_45219219	ENSG00000004897.12	-2.01852
intron_17_47361521_47370437	0.037703	Testis	0.818656	EFCAB13	intron_17_45438887_45447803	ENSG00000178852.16	2.07807
intron_17_47808399_47808538	0.0411557	Testis	0.818656	OSBPL7	intron_17_45885765_45885904	ENSG00000006025.12	2.04196
intron_17_51180694_51192203	0.048507	Testis	0.818656	MBTD1	intron_17_49258055_49269564	ENSG00000011258.16	-1.9729
intron_17_62701758_62705539	0.0439688	Testis	0.818656	MARCHF10	intron_17_60779119_60782900	ENSG00000173838.12	2.01439
intron_17_62705581_62711231	0.0439688	Testis	0.818656	MARCHF10	intron_17_60782942_60788592	ENSG00000173838.12	-2.01439
intron_17_64781039_64781434	0.0472997	Testis	0.818656	ARHGAP27P1-BPTFP1-KPNA2P3	intron_17_62777157_62777552	ENSG00000215769.8	1.98361
intron_17_64781039_64781434	0.0472997	Testis	0.818656	ENSG00000291117	intron_17_62777157_62777552	ENSG00000291117.1	1.98361
intron_17_6590630_6594972	0.0402577	Testis	0.818656	KIAA0753	intron_17_6493950_6498292	ENSG00000198920.11	-2.0511
intron_17_6800234_6812831	0.039636	Testis	0.818656	TEKT1	intron_17_6703553_6716150	ENSG00000167858.13	2.05752
intron_17_6800943_6812831	0.0445562	Testis	0.818656	TEKT1	intron_17_6704262_6716150	ENSG00000167858.13	2.00882
intron_17_68035840_68037110	0.0436737	Testis	0.818656	KPNA2	intron_17_66031956_66033226	ENSG00000182481.10	2.01721
intron_17_6899706_6899868	0.0371298	Testis	0.818656	ALOX12P2	intron_17_6803025_6803187	ENSG00000291084.1	-2.08433
intron_17_6899760_6899868	0.0371298	Testis	0.818656	ALOX12P2	intron_17_6803079_6803187	ENSG00000291084.1	2.08433
intron_17_6899760_6899868	0.0371298	Testis	0.818656	ALOX12P2	intron_17_6803079_6803187	ENSG00000262943.10	2.08433
intron_17_699380_710533	0.0462942	Testis	0.818656	VPS53	intron_17_602620_613773	ENSG00000141252.21	-1.9927
intron_17_706095_710533	0.0470998	Testis	0.818656	VPS53	intron_17_609335_613773	ENSG00000141252.21	1.9854
intron_17_7403689_7404000	0.0478388	Testis	0.818656	TMEM256-PLSCR3	intron_17_7307008_7307319	ENSG00000262481.5	-1.9788
intron_17_7403689_7404000	0.0478388	Testis	0.818656	TMEM256	intron_17_7307008_7307319	ENSG00000205544.4	-1.9788
intron_17_75320553_75321659	0.0396531	Testis	0.818656	GRB2	intron_17_73316634_73317740	ENSG00000177885.15	2.05734
intron_17_76276767_76277163	0.0469964	Testis	0.818656	QRICH2	intron_17_74272848_74273244	ENSG00000129646.16	-1.98633
intron_17_76276767_76277989	0.0469964	Testis	0.818656	QRICH2	intron_17_74272848_74274070	ENSG00000129646.16	-1.98633
intron_17_78398351_78399348	0.0381522	Testis	0.818656	PGS1	intron_17_76394432_76395429	ENSG00000087157.19	-2.07322
intron_17_78427108_78428525	0.0385863	Testis	0.818656	DNAH17	intron_17_76423189_76424606	ENSG00000187775.17	-2.06857
intron_17_78428707_78429121	0.0364202	Testis	0.818656	DNAH17	intron_17_76424788_76425202	ENSG00000187775.17	2.0922
intron_17_78820012_78820991	0.0469854	Testis	0.818656	USP36	intron_17_76816094_76817073	ENSG00000055483.20	-1.98643
intron_17_78857646_78865158	0.0359316	Testis	0.818656	TIMP2	intron_17_76853728_76861240	ENSG00000035862.13	2.0977
intron_17_78857646_78870898	0.0359316	Testis	0.818656	TIMP2	intron_17_76853728_76866980	ENSG00000035862.13	-2.0977
intron_17_78865220_78870898	0.0359316	Testis	0.818656	TIMP2	intron_17_76861302_76866980	ENSG00000035862.13	2.0977
intron_17_81667007_81667729	0.0405125	Testis	0.818656	CCDC137	intron_17_79634037_79634759	ENSG00000185298.13	-2.04848
intron_17_81712519_81714953	0.0449494	Testis	0.818656	SLC25A10	intron_17_79679549_79681983	ENSG00000183048.12	-2.00513
intron_17_81713506_81714953	0.0415945	Testis	0.818656	SLC25A10	intron_17_79680536_79681983	ENSG00000183048.12	2.03755
intron_17_82172860_82175566	0.0361066	Testis	0.818656	CCDC57	intron_17_80130736_80133442	ENSG00000176155.21	2.09573
intron_17_82179189_82183774	0.0478133	Testis	0.818656	CCDC57	intron_17_80137065_80141650	ENSG00000176155.21	-1.97902
intron_17_82946983_82956695	0.0435009	Testis	0.818656	B3GNTL1	intron_17_80904859_80914571	ENSG00000175711.9	-2.01887
intron_18_12720683_12724499	0.0423257	Testis	0.818656	PSMG2	intron_18_12720682_12724498	ENSG00000128789.22	2.0303
intron_18_158714_163308	0.0449206	Testis	0.818656	USP14	intron_18_158714_163308	ENSG00000101557.15	2.0054
intron_18_50879308_50895809	0.0401019	Testis	0.818656	ME2	intron_18_48405678_48422179	ENSG00000082212.13	2.0527
intron_18_8247919_8253227	0.0480178	Testis	0.818656	PTPRM	intron_18_8247917_8253225	ENSG00000173482.17	-1.97721
intron_18_8371006_8371760	0.0403131	Testis	0.818656	PTPRM	intron_18_8371004_8371758	ENSG00000173482.17	2.05053
intron_19_1032696_1036416	0.0415813	Testis	0.818656	CNN2	intron_19_1032695_1036415	ENSG00000064666.15	-2.03769
intron_19_10359302_10360962	0.0452994	Testis	0.818656	TYK2	intron_19_10469978_10471638	ENSG00000105397.15	2.00186
intron_19_10359302_10361511	0.0374365	Testis	0.818656	TYK2	intron_19_10469978_10472187	ENSG00000105397.15	-2.08097
intron_19_12465733_12466462	0.0471118	Testis	0.818656	ENSG00000196826	intron_19_12576547_12577276	ENSG00000196826.7	1.98529
intron_19_12465733_12466462	0.0471118	Testis	0.818656	ZNF709	intron_19_12576547_12577276	ENSG00000242852.7	1.98529
intron_19_12466850_12484655	0.0454333	Testis	0.818656	ENSG00000269755	intron_19_12577664_12595469	ENSG00000269755.1	2.00062
intron_19_12466850_12484655	0.0454333	Testis	0.818656	ZNF709	intron_19_12577664_12595469	ENSG00000242852.7	2.00062
intron_19_14968507_14971737	0.0406872	Testis	0.818656	SLC1A6	intron_19_15079319_15082549	ENSG00000105143.13	2.0467
intron_19_16023535_16024431	0.0372521	Testis	0.818656	LINC00661	intron_19_16134345_16135241	ENSG00000205396.11	-2.08299
intron_19_19180761_19182573	0.0402577	Testis	0.818656	BORCS8-MEF2B	intron_19_19291570_19293382	ENSG00000064489.23	2.0511
intron_19_19180761_19182573	0.0402577	Testis	0.818656	BORCS8	intron_19_19291570_19293382	ENSG00000254901.8	2.0511
intron_19_19180761_19182573	0.0402577	Testis	0.818656	MEF2B	intron_19_19291570_19293382	ENSG00000213999.17	2.0511
intron_19_19789821_19806281	0.0446226	Testis	0.818656	ENSG00000291177	intron_19_19900630_19917090	ENSG00000291177.1	2.00819
intron_19_23305131_23308924	0.0416813	Testis	0.818656	ZNF91	intron_19_23487933_23491726	ENSG00000167232.14	-2.03669
intron_19_34221738_34227365	0.0417973	Testis	0.818656	LSM14A	intron_19_34712643_34718270	ENSG00000257103.9	-2.03553
intron_19_35271141_35278698	0.0468179	Testis	0.818656	USF2	intron_19_35762044_35769601	ENSG00000105698.16	-1.98794
intron_19_35764936_35765067	0.0469691	Testis	0.818656	PROSER3	intron_19_36255837_36255968	ENSG00000167595.16	-1.98658
intron_19_3806125_3807172	0.0439688	Testis	0.818656	ZFR2	intron_19_3806123_3807170	ENSG00000105278.12	-2.01439
intron_19_39168302_39169532	0.0447345	Testis	0.818656	PAK4	intron_19_39658942_39660172	ENSG00000130669.17	-2.00714
intron_19_39168312_39169532	0.0447345	Testis	0.818656	PAK4	intron_19_39658952_39660172	ENSG00000130669.17	-2.00714
intron_19_39516021_39518740	0.0478574	Testis	0.818656	SELENOV	intron_19_40006661_40009380	ENSG00000186838.15	-1.97863
intron_19_39518632_39518740	0.0478574	Testis	0.818656	SELENOV	intron_19_40009272_40009380	ENSG00000186838.15	1.97863
intron_19_40214221_40214970	0.0356699	Testis	0.818656	MAP3K10	intron_19_40720128_40720877	ENSG00000130758.8	-2.10067
intron_19_40597380_40599197	0.047512	Testis	0.818656	LTBP4	intron_19_41103286_41105103	ENSG00000090006.18	1.98171
intron_19_4099414_4101019	0.0448254	Testis	0.818656	MAP2K2	intron_19_4099412_4101017	ENSG00000126934.15	-2.00629
intron_19_4409759_4418020	0.0473302	Testis	0.818656	CHAF1A	intron_19_4409756_4418017	ENSG00000167670.16	-1.98333
intron_19_44654017_44657762	0.0485322	Testis	0.818656	PVR	intron_19_45157286_45161030	ENSG00000073008.16	1.97268
intron_19_44658765_44661292	0.0410158	Testis	0.818656	PVR	intron_19_45162033_45164559	ENSG00000073008.16	-2.04337
intron_19_44658900_44661292	0.0410158	Testis	0.818656	PVR	intron_19_45162168_45164559	ENSG00000073008.16	2.04337
intron_19_4472422_4475275	0.0414028	Testis	0.818656	HDGFL2	intron_19_4472419_4475272	ENSG00000167674.15	2.03947
intron_19_45891323_45901275	0.0395929	Testis	0.818656	MYPOP	intron_19_46394581_46404533	ENSG00000176182.6	2.05797
intron_19_47069343_47071778	0.0427643	Testis	0.818656	ZC3H4	intron_19_47572600_47575035	ENSG00000130749.10	-2.026
intron_19_4769757_4770088	0.0458854	Testis	0.818656	MIR7-3HG	intron_19_4769769_4770100	ENSG00000176840.14	1.99645
intron_19_537147_541339	0.0426965	Testis	0.818656	CDC34	intron_19_537147_541339	ENSG00000099804.9	-2.02667
intron_19_55401762_55404288	0.0432354	Testis	0.818656	UBE2S	intron_19_55913130_55915656	ENSG00000108106.14	-2.02143
intron_19_55404147_55404288	0.0432354	Testis	0.818656	UBE2S	intron_19_55915515_55915656	ENSG00000108106.14	2.02143
intron_19_6381615_6381697	0.0397994	Testis	0.818656	GTF2F1	intron_19_6381626_6381708	ENSG00000125651.14	-2.05583
intron_19_7528257_7528597	0.0427443	Testis	0.818656	MCOLN1	intron_19_7593143_7593483	ENSG00000090674.16	2.0262
intron_19_7529712_7530286	0.0447756	Testis	0.818656	MCOLN1	intron_19_7594598_7595172	ENSG00000090674.16	2.00676
intron_19_7534239_7534379	0.0426596	Testis	0.818656	ENSG00000268614	intron_19_7599125_7599265	ENSG00000268614.1	-2.02703
intron_19_7534239_7534379	0.0426596	Testis	0.818656	PNPLA6	intron_19_7599125_7599265	ENSG00000032444.17	-2.02703
intron_19_7534239_7534750	0.0426596	Testis	0.818656	PNPLA6	intron_19_7599125_7599636	ENSG00000032444.17	2.02703
intron_19_7534446_7534750	0.0426596	Testis	0.818656	ENSG00000268614	intron_19_7599332_7599636	ENSG00000268614.1	-2.02703
intron_19_7534446_7534750	0.0426596	Testis	0.818656	PNPLA6	intron_19_7599332_7599636	ENSG00000032444.17	-2.02703
intron_19_8075190_8075283	0.0431869	Testis	0.818656	FBN3	intron_19_8140074_8140167	ENSG00000142449.13	2.0219
intron_19_9971258_9972919	0.0418132	Testis	0.818656	COL5A3	intron_19_10081934_10083595	ENSG00000080573.7	2.03537
intron_1_107705061_107748968	0.0420467	Testis	0.818656	VAV3	intron_1_108247683_108291590	ENSG00000134215.16	2.03306
intron_1_108185954_108199956	0.0482331	Testis	0.818656	SLC25A24	intron_1_108728576_108742578	ENSG00000085491.17	-1.97531
intron_1_108830650_108834447	0.0449885	Testis	0.818656	AKNAD1	intron_1_109373272_109377069	ENSG00000162641.20	-2.00476
intron_1_109689325_109690271	0.0453204	Testis	0.818656	GSTM1	intron_1_110231947_110232893	ENSG00000134184.13	2.00167
intron_1_109690564_109693206	0.0426344	Testis	0.818656	GSTM1	intron_1_110233186_110235828	ENSG00000134184.13	-2.02727
intron_1_11077651_11079711	0.0407752	Testis	0.818656	EXOSC10	intron_1_11137708_11139768	ENSG00000171824.14	-2.04581
intron_1_11115468_11117004	0.0375029	Testis	0.818656	MTOR	intron_1_11175525_11177061	ENSG00000198793.14	-2.08025
intron_1_111421461_111421565	0.0422386	Testis	0.818656	OVGP1	intron_1_111964083_111964187	ENSG00000085465.13	2.03116
intron_1_111706777_111709149	0.044907	Testis	0.818656	RAP1A	intron_1_112249399_112251771	ENSG00000116473.15	2.00552
intron_1_111709264_111712431	0.0455003	Testis	0.818656	RAP1A	intron_1_112251886_112255053	ENSG00000116473.15	2
intron_1_11920332_11922636	0.0377744	Testis	0.818656	KIAA2013	intron_1_11980389_11982693	ENSG00000116685.16	-2.07729
intron_1_150698734_150700112	0.0376048	Testis	0.818656	HORMAD1	intron_1_150671210_150672588	ENSG00000143452.16	2.07914
intron_1_150700183_150703310	0.0403293	Testis	0.818656	HORMAD1	intron_1_150672659_150675786	ENSG00000143452.16	-2.05036
intron_1_151054321_151055016	0.0387656	Testis	0.818656	CDC42SE1	intron_1_151026797_151027492	ENSG00000197622.13	-2.06667
intron_1_153930857_153930947	0.0462554	Testis	0.818656	DENND4B	intron_1_153903333_153903423	ENSG00000198837.10	-1.99306
intron_1_153934964_153936060	0.0462554	Testis	0.818656	DENND4B	intron_1_153907440_153908536	ENSG00000198837.10	1.99306
intron_1_153953369_153953538	0.0447556	Testis	0.818656	CRTC2	intron_1_153925845_153926014	ENSG00000160741.17	-2.00694
intron_1_154234792_154235196	0.0374408	Testis	0.818656	UBAP2L	intron_1_154207268_154207672	ENSG00000143569.19	-2.08092
intron_1_155054506_155055787	0.0475264	Testis	0.818656	ADAM15	intron_1_155026982_155028263	ENSG00000143537.14	-1.98158
intron_1_155060832_155061415	0.0461542	Testis	0.818656	ADAM15	intron_1_155033308_155033891	ENSG00000143537.14	-1.99398
intron_1_155061489_155061904	0.036329	Testis	0.818656	ADAM15	intron_1_155033965_155034380	ENSG00000143537.14	-2.09323
intron_1_155258954_155260330	0.0427501	Testis	0.818656	SCAMP3	intron_1_155228745_155230121	ENSG00000116521.11	2.02614
intron_1_155260450_155260537	0.0447991	Testis	0.818656	SCAMP3	intron_1_155230241_155230328	ENSG00000116521.11	-2.00654
intron_1_155260659_155261657	0.0462107	Testis	0.818656	SCAMP3	intron_1_155230450_155231448	ENSG00000116521.11	1.99346
intron_1_155260659_155262086	0.0462107	Testis	0.818656	SCAMP3	intron_1_155230450_155231877	ENSG00000116521.11	-1.99346
intron_1_155264774_155265860	0.0441071	Testis	0.818656	CLK2	intron_1_155234565_155235651	ENSG00000176444.19	-2.01307
intron_1_156294565_156295526	0.0411689	Testis	0.818656	GLMP	intron_1_156264356_156265317	ENSG00000198715.13	2.04183
intron_1_159032691_159045297	0.0460871	Testis	0.818656	IFI16	intron_1_159002481_159015087	ENSG00000163565.20	1.99459
intron_1_169843769_169847690	0.0357913	Testis	0.818656	C1orf112	intron_1_169812910_169816831	ENSG00000000460.17	2.09929
intron_1_169847803_169849500	0.0407482	Testis	0.818656	C1orf112	intron_1_169816944_169818641	ENSG00000000460.17	2.04608
intron_1_171781795_171781988	0.0431703	Testis	0.818656	METTL13	intron_1_171750935_171751128	ENSG00000010165.20	-2.02206
intron_1_171781795_171783740	0.0403773	Testis	0.818656	METTL13	intron_1_171750935_171752880	ENSG00000010165.20	-2.04987
intron_1_171782120_171783740	0.0416736	Testis	0.818656	METTL13	intron_1_171751260_171752880	ENSG00000010165.20	2.03676
intron_1_171787930_171790452	0.0431703	Testis	0.818656	METTL13	intron_1_171757070_171759592	ENSG00000010165.20	2.02206
intron_1_179483221_179491538	0.0450265	Testis	0.818656	AXDND1	intron_1_179452356_179460673	ENSG00000162779.22	2.00441
intron_1_182243196_182244355	0.0369811	Testis	0.818656	LINC01344	intron_1_182212331_182213490	ENSG00000228918.5	2.08597
intron_1_182792286_182794356	0.0471677	Testis	0.818656	NPL	intron_1_182761421_182763491	ENSG00000135838.14	1.98479
intron_1_182794439_182803698	0.0481798	Testis	0.818656	NPL	intron_1_182763574_182772833	ENSG00000135838.14	1.97578
intron_1_185621586_185626492	0.0448594	Testis	0.818656	LINC01350	intron_1_185590718_185595624	ENSG00000228309.7	2.00597
intron_1_185626570_185628407	0.0448594	Testis	0.818656	LINC01350	intron_1_185595702_185597539	ENSG00000228309.7	2.00597
intron_1_203703813_203707009	0.0484177	Testis	0.818656	ATP2B4	intron_1_203672941_203676137	ENSG00000058668.16	1.97368
intron_1_209791022_209792269	0.0423717	Testis	0.818656	IRF6	intron_1_209964367_209965614	ENSG00000117595.13	2.02985
intron_1_212857172_212857766	0.0454706	Testis	0.818656	FLVCR1-DT	intron_1_213030514_213031108	ENSG00000198468.11	-2.00027
intron_1_212859190_212863725	0.0424598	Testis	0.818656	FLVCR1	intron_1_213032532_213037067	ENSG00000162769.13	2.02899
intron_1_212864519_212870054	0.0410051	Testis	0.818656	FLVCR1	intron_1_213037861_213043396	ENSG00000162769.13	-2.04348
intron_1_228308383_228309099	0.0393881	Testis	0.818656	OBSCN	intron_1_228496084_228496800	ENSG00000154358.23	-2.06011
intron_1_231522637_231527338	0.0462449	Testis	0.818656	ENSG00000233461	intron_1_231658383_231663084	ENSG00000233461.6	1.99315
intron_1_232432471_232439108	0.0441506	Testis	0.818656	SIPA1L2	intron_1_232568217_232574854	ENSG00000116991.12	2.01266
intron_1_236542787_236542915	0.0381997	Testis	0.818656	LGALS8	intron_1_236706087_236706215	ENSG00000116977.19	2.0727
intron_1_244970443_245059386	0.0470998	Testis	0.818656	EFCAB2	intron_1_245133745_245222688	ENSG00000203666.13	1.9854
intron_1_247200193_247202016	0.0435761	Testis	0.818656	ENSG00000290683	intron_1_247363495_247365318	ENSG00000290683.1	2.01815
intron_1_28210066_28210571	0.037317	Testis	0.818656	DNAJC8	intron_1_28536577_28537082	ENSG00000126698.11	-2.08228
intron_1_28697084_28702438	0.0372209	Testis	0.818656	GMEB1	intron_1_29023596_29028950	ENSG00000162419.13	-2.08333
intron_1_37548987_37552645	0.0400354	Testis	0.818656	SNIP1	intron_1_38014588_38018246	ENSG00000163877.11	-2.05338
intron_1_37689886_37690002	0.0416736	Testis	0.818656	C1orf109	intron_1_38155558_38155674	ENSG00000116922.15	2.03676
intron_1_43167235_43168939	0.0461924	Testis	0.818656	EBNA1BP2	intron_1_43632906_43634610	ENSG00000117395.13	1.99363
intron_1_52643002_52656790	0.0458302	Testis	0.818656	SHISAL2A	intron_1_53108674_53122462	ENSG00000182183.15	-1.99695
intron_1_52643002_52667399	0.0401289	Testis	0.818656	SHISAL2A	intron_1_53108674_53133071	ENSG00000182183.15	-2.05242
intron_1_53888986_53889244	0.044467	Testis	0.818656	YIPF1	intron_1_54354659_54354917	ENSG00000058799.15	2.00966
intron_1_53889463_53889713	0.0437729	Testis	0.818656	YIPF1	intron_1_54355136_54355386	ENSG00000058799.15	-2.01626
intron_1_54608068_54630734	0.0462715	Testis	0.818656	ACOT11	intron_1_55073741_55096407	ENSG00000162390.18	1.99291
intron_1_61683546_61686792	0.0447991	Testis	0.818656	TM2D1	intron_1_62149218_62152464	ENSG00000162604.12	2.00654
intron_1_61683546_61694697	0.0447991	Testis	0.818656	TM2D1	intron_1_62149218_62160369	ENSG00000162604.12	-2.00654
intron_1_62017947_62037977	0.0440734	Testis	0.818656	PATJ	intron_1_62483619_62503649	ENSG00000132849.22	-2.01339
intron_1_62114246_62116532	0.0408101	Testis	0.818656	PATJ	intron_1_62579918_62582204	ENSG00000132849.22	2.04545
intron_1_63171175_63171565	0.0462661	Testis	0.818656	LINC00466	intron_1_63636846_63637236	ENSG00000224209.8	1.99296
intron_1_72775544_72778273	0.0432195	Testis	0.818656	LINC02796	intron_1_73241227_73243956	ENSG00000227016.3	2.02158
intron_1_74733418_74736542	0.0481015	Testis	0.818656	TYW3	intron_1_75199102_75202226	ENSG00000162623.16	-1.97647
intron_1_9723292_9723969	0.0357705	Testis	0.818656	PIK3CD	intron_1_9783350_9784027	ENSG00000171608.18	2.09953
intron_1_98661911_98684885	0.0470125	Testis	0.818656	SNX7	intron_1_99127467_99150441	ENSG00000162627.17	-1.98619
intron_20_23368929_23370091	0.0440796	Testis	0.818656	GZF1	intron_20_23349566_23350728	ENSG00000125812.16	2.01333
intron_20_2795416_2795599	0.0366923	Testis	0.818656	CPXM1	intron_20_2776062_2776245	ENSG00000088882.8	2.08917
intron_20_32369123_32371778	0.0487464	Testis	0.818656	ASXL1	intron_20_30956926_30959581	ENSG00000171456.21	-1.9708
intron_20_32429431_32431321	0.0455003	Testis	0.818656	ASXL1	intron_20_31017234_31019124	ENSG00000171456.21	-2
intron_20_32430053_32431321	0.0470998	Testis	0.818656	ASXL1	intron_20_31017856_31019124	ENSG00000171456.21	1.9854
intron_20_38231325_38239528	0.0364788	Testis	0.818656	KIAA1755	intron_20_36859727_36867930	ENSG00000149633.12	2.09155
intron_20_38246126_38260498	0.0465	Testis	0.818656	KIAA1755	intron_20_36874528_36888900	ENSG00000149633.12	1.99083
intron_20_44621147_44622588	0.035816	Testis	0.818656	ADA	intron_20_43249788_43251229	ENSG00000196839.14	-2.09901
intron_20_44625684_44626456	0.0382088	Testis	0.818656	ADA	intron_20_43254325_43255097	ENSG00000196839.14	2.07261
intron_20_45775602_45777075	0.0385044	Testis	0.818656	WFDC3	intron_20_44404241_44405714	ENSG00000124116.19	2.06944
intron_20_45775602_45787836	0.0385044	Testis	0.818656	WFDC3	intron_20_44404241_44416475	ENSG00000124116.19	2.06944
intron_20_45775602_45788931	0.0391602	Testis	0.818656	WFDC3	intron_20_44404241_44417570	ENSG00000124116.19	-2.0625
intron_20_45775602_45791832	0.0385044	Testis	0.818656	WFDC3	intron_20_44404241_44420471	ENSG00000124116.19	2.06944
intron_20_45787982_45788931	0.043297	Testis	0.818656	WFDC3	intron_20_44416621_44417570	ENSG00000124116.19	-2.02083
intron_20_45787982_45791832	0.043297	Testis	0.818656	WFDC3	intron_20_44416621_44420471	ENSG00000124116.19	2.02083
intron_20_45789059_45789894	0.0370434	Testis	0.818656	WFDC3	intron_20_44417698_44418533	ENSG00000124116.19	-2.08529
intron_20_45835109_45840639	0.0405068	Testis	0.818656	SNX21	intron_20_44463748_44469278	ENSG00000124104.19	-2.04854
intron_20_45835116_45840448	0.0405068	Testis	0.818656	SNX21	intron_20_44463755_44469087	ENSG00000124104.19	2.04854
intron_20_45835116_45840639	0.0405068	Testis	0.818656	SNX21	intron_20_44463755_44469278	ENSG00000124104.19	-2.04854
intron_20_46589255_46592404	0.0443637	Testis	0.818656	SLC13A3	intron_20_45217894_45221043	ENSG00000158296.14	-2.01064
intron_20_4862907_4867770	0.04487	Testis	0.818656	SLC23A2	intron_20_4843553_4848416	ENSG00000089057.15	2.00587
intron_20_5432372_5432543	0.0381461	Testis	0.818656	LINC00658	intron_20_5413018_5413189	ENSG00000226995.9	-2.07328
intron_20_58389517_58390128	0.0441524	Testis	0.818656	VAPB	intron_20_56964573_56965184	ENSG00000124164.16	2.01264
intron_20_59865865_59866293	0.0478316	Testis	0.818656	SYCP2	intron_20_58440920_58441348	ENSG00000196074.13	1.97886
intron_20_60117807_60121028	0.0459156	Testis	0.818656	MIR646HG	intron_20_58692863_58696084	ENSG00000228340.8	-1.99617
intron_20_60123606_60125650	0.0450881	Testis	0.818656	MIR646HG	intron_20_58698662_58700706	ENSG00000228340.8	2.00383
intron_20_60123606_60154407	0.0450881	Testis	0.818656	MIR646HG	intron_20_58698662_58729463	ENSG00000228340.8	2.00383
intron_20_62319795_62320559	0.0457633	Testis	0.818656	LAMA5	intron_20_60894851_60895615	ENSG00000130702.15	-1.99757
intron_20_63351027_63355975	0.0459357	Testis	0.818656	CHRNA4	intron_20_61982379_61987327	ENSG00000101204.18	1.99598
intron_20_64257051_64259942	0.0433375	Testis	0.818656	PCMTD2	intron_20_62888404_62891295	ENSG00000203880.13	-2.02044
intron_21_33616603_33616706	0.0474168	Testis	0.818656	CRYZL1	intron_21_34988909_34989012	ENSG00000205758.12	1.98256
intron_21_36046011_36053583	0.0441071	Testis	0.818656	SETD4	intron_21_37418309_37425881	ENSG00000185917.14	2.01307
intron_21_36074967_36075531	0.0462884	Testis	0.818656	CBR1-AS1	intron_21_37447265_37447829	ENSG00000230212.6	1.99275
intron_21_42525857_42534698	0.0357936	Testis	0.818656	SLC37A1	intron_21_43945967_43954808	ENSG00000160190.14	-2.09926
intron_21_43010224_43013068	0.0455003	Testis	0.818656	PKNOX1	intron_21_44430334_44433178	ENSG00000160199.15	2
intron_21_46188821_46191076	0.0432308	Testis	0.818656	LSS	intron_21_47608735_47610990	ENSG00000160285.15	-2.02147
intron_21_46191235_46191881	0.0439174	Testis	0.818656	LSS	intron_21_47611149_47611795	ENSG00000160285.15	2.01488
intron_22_17842017_17864899	0.0400088	Testis	0.818656	MICAL3	intron_22_18324783_18347665	ENSG00000243156.9	-2.05366
intron_22_20575232_20582611	0.0459497	Testis	0.818656	MED15	intron_22_20929519_20936898	ENSG00000099917.17	1.99585
intron_22_22298211_22303224	0.0372074	Testis	0.818656	ENSG00000286129	intron_22_22652576_22657589	ENSG00000286129.1	2.08348
intron_22_23480500_23482575	0.0481173	Testis	0.818656	FAM230I	intron_22_23822687_23824762	ENSG00000178248.11	1.97633
intron_22_25898461_25902613	0.0487513	Testis	0.818656	MYO18B	intron_22_26294428_26298580	ENSG00000133454.16	1.97076
intron_22_30386141_30386616	0.0383188	Testis	0.818656	RNF215	intron_22_30782130_30782605	ENSG00000099999.15	-2.07143
intron_22_31833980_31837094	0.0414775	Testis	0.818656	DEPDC5	intron_22_32229966_32233080	ENSG00000100150.20	-2.03872
intron_22_31838845_31843095	0.0381977	Testis	0.818656	DEPDC5	intron_22_32234831_32239081	ENSG00000100150.20	-2.07273
intron_22_35346969_35347055	0.0400628	Testis	0.818656	TOM1	intron_22_35742962_35743048	ENSG00000100284.22	-2.0531
intron_22_35346972_35347055	0.0400628	Testis	0.818656	TOM1	intron_22_35742965_35743048	ENSG00000100284.22	2.0531
intron_22_37191737_37195381	0.036213	Testis	0.818656	C1QTNF6	intron_22_37587777_37591421	ENSG00000133466.14	-2.09453
intron_22_40779125_40784513	0.0379282	Testis	0.818656	SLC25A17	intron_22_41175129_41180517	ENSG00000100372.15	2.07563
intron_22_41878123_41878659	0.0364533	Testis	0.818656	SREBF2	intron_22_42274127_42274663	ENSG00000198911.12	2.09183
intron_22_41878123_41880716	0.0379351	Testis	0.818656	SREBF2	intron_22_42274127_42276720	ENSG00000198911.12	-2.07556
intron_22_41878758_41880716	0.0379351	Testis	0.818656	SREBF2	intron_22_42274762_42276720	ENSG00000198911.12	2.07556
intron_22_41939196_41943610	0.0461317	Testis	0.818656	CENPM	intron_22_42335200_42339614	ENSG00000100162.15	-1.99419
intron_22_42554042_42554938	0.0428238	Testis	0.818656	SERHL2	intron_22_42950048_42950944	ENSG00000183569.18	2.02542
intron_22_44147922_44151483	0.0388574	Testis	0.818656	PARVB	intron_22_44543802_44547363	ENSG00000188677.15	2.06569
intron_22_45164758_45168168	0.0419424	Testis	0.818656	NUP50	intron_22_45560639_45564049	ENSG00000093000.19	2.03409
intron_22_45166116_45168168	0.0444393	Testis	0.818656	NUP50	intron_22_45561997_45564049	ENSG00000093000.19	-2.00992
intron_22_50224592_50225794	0.0477378	Testis	0.818656	TUBGCP6	intron_22_50663021_50664223	ENSG00000128159.12	1.9797
intron_22_50258301_50260829	0.0470765	Testis	0.818656	MAPK12	intron_22_50696730_50699258	ENSG00000188130.14	-1.98561
intron_2_127481175_127485874	0.0380082	Testis	0.818656	IWS1	intron_2_128238751_128243450	ENSG00000163166.15	2.07477
intron_2_135645527_135651730	0.0401965	Testis	0.818656	R3HDM1	intron_2_136403097_136409300	ENSG00000048991.17	-2.05172
intron_2_147948224_147952373	0.0433119	Testis	0.818656	ORC4	intron_2_148705793_148709942	ENSG00000115947.14	2.02069
intron_2_158220713_158250772	0.0366488	Testis	0.818656	CCDC148	intron_2_159077225_159107284	ENSG00000153237.19	2.08966
intron_2_170951458_170954650	0.0426965	Testis	0.818656	GORASP2	intron_2_171807968_171811160	ENSG00000115806.13	2.02667
intron_2_171687627_171690147	0.0483139	Testis	0.818656	DYNC1I2	intron_2_172544137_172546657	ENSG00000077380.16	1.9746
intron_2_171712826_171715328	0.047239	Testis	0.818656	DYNC1I2	intron_2_172569336_172571838	ENSG00000077380.16	-1.98415
intron_2_171728418_171728717	0.0356904	Testis	0.818656	DYNC1I2	intron_2_172584928_172585227	ENSG00000077380.16	2.10044
intron_2_172562291_172562741	0.0479452	Testis	0.818656	PDK1	intron_2_173427019_173427469	ENSG00000152256.14	1.97785
intron_2_172562291_172564503	0.0479452	Testis	0.818656	PDK1	intron_2_173427019_173429231	ENSG00000152256.14	-1.97785
intron_2_172562800_172564503	0.0479452	Testis	0.818656	PDK1	intron_2_173427528_173429231	ENSG00000152256.14	1.97785
intron_2_175074835_175075000	0.0389594	Testis	0.818656	ATF2	intron_2_175939563_175939728	ENSG00000115966.18	2.06462
intron_2_175074835_175080660	0.0389594	Testis	0.818656	ATF2	intron_2_175939563_175945388	ENSG00000115966.18	-2.06462
intron_2_190090970_190163936	0.04414	Testis	0.818656	C2orf88	intron_2_190955696_191028662	ENSG00000187699.10	2.01276
intron_2_195845165_195853343	0.0366954	Testis	0.818656	DNAH7	intron_2_196709889_196718067	ENSG00000118997.14	-2.08914
intron_2_196639778_196656633	0.0360136	Testis	0.818656	CCDC150	intron_2_197504502_197521357	ENSG00000144395.18	-2.09677
intron_2_200507091_200510011	0.0369886	Testis	0.818656	KCTD18	intron_2_201371814_201374734	ENSG00000155729.13	-2.08589
intron_2_219229900_219230228	0.0384493	Testis	0.818656	ANKZF1	intron_2_220094622_220094950	ENSG00000163516.14	2.07003
intron_2_231296253_231331793	0.0411264	Testis	0.818656	ARMC9	intron_2_232160966_232196505	ENSG00000135931.19	2.04225
intron_2_240481097_240499958	0.0417576	Testis	0.818656	ANKMY1	intron_2_241420514_241439375	ENSG00000144504.16	2.03593
intron_2_241138794_241142837	0.0451639	Testis	0.818656	PASK	intron_2_242078209_242082252	ENSG00000115687.14	-2.00312
intron_2_241143074_241145750	0.0444974	Testis	0.818656	PASK	intron_2_242082489_242085165	ENSG00000115687.14	2.00938
intron_2_241143074_241149414	0.0444974	Testis	0.818656	PASK	intron_2_242082489_242088829	ENSG00000115687.14	-2.00938
intron_2_241496534_241497616	0.0487126	Testis	0.818656	STK25	intron_2_242435949_242437031	ENSG00000115694.15	-1.9711
intron_2_241497378_241497616	0.0487126	Testis	0.818656	STK25	intron_2_242436793_242437031	ENSG00000115694.15	1.9711
intron_2_24842384_24872570	0.0481439	Testis	0.818656	ADCY3	intron_2_25065253_25095439	ENSG00000138031.15	1.9761
intron_2_27600815_27601356	0.0405411	Testis	0.818656	ZNF512	intron_2_27823682_27824223	ENSG00000243943.10	2.04819
intron_2_3500993_3513857	0.0463653	Testis	0.818656	ADI1	intron_2_3504764_3517628	ENSG00000182551.14	-1.99205
intron_2_3532310_3533108	0.0372058	Testis	0.818656	ENSG00000242282	intron_2_3579900_3580698	ENSG00000242282.6	2.0835
intron_2_3532310_3533108	0.0372058	Testis	0.818656	ENSG00000286905	intron_2_3579900_3580698	ENSG00000286905.1	2.0835
intron_2_39034858_39035212	0.0435009	Testis	0.818656	SOS1	intron_2_39261999_39262353	ENSG00000115904.15	-2.01887
intron_2_3958941_3959564	0.0428411	Testis	0.818656	LINC01304	intron_2_4006531_4007154	ENSG00000237401.8	-2.02526
intron_2_44346390_44361524	0.0395224	Testis	0.818656	PREPL	intron_2_44573529_44588663	ENSG00000138078.16	-2.05871
intron_2_54526566_54599092	0.0487319	Testis	0.818656	SPTBN1	intron_2_54753703_54826229	ENSG00000115306.16	-1.97093
intron_2_65018265_65018545	0.0457567	Testis	0.818656	SLC1A4	intron_2_65245399_65245679	ENSG00000115902.11	1.99763
intron_2_69124643_69134995	0.0449761	Testis	0.818656	ANTXR1	intron_2_69351775_69362127	ENSG00000169604.21	2.00488
intron_2_73218969_73220051	0.0484403	Testis	0.818656	SMYD5	intron_2_73446097_73447179	ENSG00000135632.12	1.97348
intron_2_74656685_74657565	0.0458509	Testis	0.818656	SEMA4F	intron_2_74883812_74884692	ENSG00000135622.13	-1.99676
intron_2_85344732_85345975	0.0373612	Testis	0.818656	RETSAT	intron_2_85571855_85573098	ENSG00000042445.14	2.08179
intron_2_86083168_86088566	0.0369767	Testis	0.818656	POLR1A	intron_2_86310291_86315689	ENSG00000068654.17	2.08602
intron_2_86100172_86105700	0.042145	Testis	0.818656	POLR1A	intron_2_86327295_86332823	ENSG00000068654.17	-2.03209
intron_2_86111158_86116530	0.0405474	Testis	0.818656	PTCD3	intron_2_86338281_86343653	ENSG00000132300.19	-2.04813
intron_2_86125515_86125795	0.0394809	Testis	0.818656	PTCD3	intron_2_86352638_86352918	ENSG00000132300.19	-2.05914
intron_2_8958642_9003540	0.0459237	Testis	0.818656	MBOAT2	intron_2_9098771_9143669	ENSG00000143797.12	-1.99609
intron_2_9986282_9990696	0.0435253	Testis	0.818656	GRHL1	intron_2_10126410_10130824	ENSG00000134317.18	-2.01863
intron_3_100736716_100739361	0.0420412	Testis	0.818656	TFG	intron_3_100455560_100458205	ENSG00000114354.15	-2.03311
intron_3_100736716_100744833	0.0420412	Testis	0.818656	TFG	intron_3_100455560_100463677	ENSG00000114354.15	-2.03311
intron_3_100780209_100787728	0.0362986	Testis	0.818656	ABI3BP	intron_3_100499053_100506572	ENSG00000154175.18	2.09357
intron_3_100780209_100789454	0.0362986	Testis	0.818656	ABI3BP	intron_3_100499053_100508298	ENSG00000154175.18	-2.09357
intron_3_100795003_100804792	0.0362986	Testis	0.818656	ABI3BP	intron_3_100513847_100523636	ENSG00000154175.18	2.09357
intron_3_108405453_108408280	0.0421187	Testis	0.818656	MYH15	intron_3_108124300_108127127	ENSG00000144821.11	-2.03235
intron_3_112102965_112109543	0.0455003	Testis	0.818656	C3orf52	intron_3_111821812_111828390	ENSG00000114529.13	2
intron_3_127781895_127821694	0.0451146	Testis	0.818656	MGLL	intron_3_127500738_127540537	ENSG00000074416.16	-2.00358
intron_3_129514554_129515400	0.0459322	Testis	0.818656	IFT122	intron_3_129233397_129234243	ENSG00000163913.14	-1.99602
intron_3_129514554_129515488	0.0459322	Testis	0.818656	IFT122	intron_3_129233397_129234331	ENSG00000163913.14	1.99602
intron_3_139344198_139346878	0.0385344	Testis	0.818656	MRPS22	intron_3_139063040_139065720	ENSG00000175110.14	-2.06912
intron_3_139344718_139346878	0.0385344	Testis	0.818656	MRPS22	intron_3_139063560_139065720	ENSG00000175110.14	2.06912
intron_3_139350322_139351031	0.0440279	Testis	0.818656	MRPS22	intron_3_139069164_139069873	ENSG00000175110.14	-2.01382
intron_3_139352792_139355682	0.0381042	Testis	0.818656	MRPS22	intron_3_139071634_139074524	ENSG00000175110.14	2.07373
intron_3_142183049_142185929	0.0463334	Testis	0.818656	GK5	intron_3_141901891_141904771	ENSG00000175066.16	1.99234
intron_3_150702178_150703496	0.038123	Testis	0.818656	ERICH6	intron_3_150419965_150421283	ENSG00000163645.15	2.07353
intron_3_150702178_150703800	0.038123	Testis	0.818656	ERICH6	intron_3_150419965_150421587	ENSG00000163645.15	-2.07353
intron_3_150708009_150719869	0.0358247	Testis	0.818656	ERICH6-AS1	intron_3_150425796_150437656	ENSG00000240137.8	2.09891
intron_3_186788420_186789125	0.039942	Testis	0.818656	EIF4A2	intron_3_186506209_186506914	ENSG00000156976.17	2.05435
intron_3_193241533_193255651	0.0378559	Testis	0.818656	PLAAT1	intron_3_192959322_192973440	ENSG00000127252.7	-2.07641
intron_3_195879175_195882286	0.0484432	Testis	0.818656	TNK2	intron_3_195606046_195609157	ENSG00000061938.21	-1.97346
intron_3_3175269_3179621	0.0393634	Testis	0.818656	CRBN	intron_3_3216953_3221305	ENSG00000113851.16	2.06037
intron_3_34159416_34170845	0.0369065	Testis	0.818656	LINC01811	intron_3_34200908_34212337	ENSG00000226320.6	-2.0868
intron_3_38482560_38483138	0.0409737	Testis	0.818656	ACVR2B	intron_3_38524051_38524629	ENSG00000114739.14	-2.0438
intron_3_38500164_38501355	0.0410051	Testis	0.818656	EXOG	intron_3_38541655_38542846	ENSG00000157036.13	2.04348
intron_3_42407324_42410417	0.0395767	Testis	0.818656	LYZL4	intron_3_42448816_42451909	ENSG00000157093.9	-2.05814
intron_3_48605856_48609162	0.0470083	Testis	0.818656	UQCRC1	intron_3_48643289_48646595	ENSG00000010256.11	1.98623
intron_3_49810428_49810517	0.0462014	Testis	0.818656	UBA7	intron_3_49847861_49847950	ENSG00000182179.13	1.99355
intron_3_49962685_49967470	0.0424164	Testis	0.818656	RBM6	intron_3_50000118_50004903	ENSG00000004534.15	-2.02941
intron_3_49999513_50048245	0.0424164	Testis	0.818656	RBM6	intron_3_50036946_50085678	ENSG00000004534.15	2.02941
intron_3_51375835_51380125	0.0485061	Testis	0.818656	DOCK3	intron_3_51413266_51417556	ENSG00000088538.13	-1.97291
intron_3_51385436_51386208	0.0478993	Testis	0.818656	MANF	intron_3_51422867_51423639	ENSG00000145050.19	1.97826
intron_3_64022523_64022643	0.0430468	Testis	0.818656	PSMD6	intron_3_64008199_64008319	ENSG00000163636.11	2.02326
intron_3_64022523_64023805	0.0403027	Testis	0.818656	PSMD6	intron_3_64008199_64009481	ENSG00000163636.11	2.05063
intron_3_64022801_64023275	0.0430468	Testis	0.818656	PSMD6	intron_3_64008477_64008951	ENSG00000163636.11	2.02326
intron_3_9918409_9918500	0.0447178	Testis	0.818656	ENSG00000288550	intron_3_9960093_9960184	ENSG00000288550.3	2.0073
intron_3_9918409_9918500	0.0447178	Testis	0.818656	IL17RC	intron_3_9960093_9960184	ENSG00000163702.21	2.0073
intron_3_9918609_9920491	0.0447178	Testis	0.818656	ENSG00000288550	intron_3_9960293_9962175	ENSG00000288550.3	-2.0073
intron_3_9918609_9920491	0.0447178	Testis	0.818656	IL17RC	intron_3_9960293_9962175	ENSG00000163702.21	-2.0073
intron_4_1000064_1000612	0.0417751	Testis	0.818656	IDUA	intron_4_993852_994400	ENSG00000127415.13	-2.03575
intron_4_107701285_107720120	0.0470998	Testis	0.818656	PAPSS1	intron_4_108622441_108641276	ENSG00000138801.9	1.9854
intron_4_109396112_109396194	0.0398254	Testis	0.818656	SEC24B-AS1	intron_4_110317268_110317350	ENSG00000247950.9	2.05556
intron_4_109430780_109431692	0.0422915	Testis	0.818656	SEC24B-AS1	intron_4_110351936_110352848	ENSG00000247950.9	-2.03064
intron_4_109431746_109431941	0.0443105	Testis	0.818656	SEC24B-AS1	intron_4_110352902_110353097	ENSG00000247950.9	2.01114
intron_4_15580171_15586157	0.0472138	Testis	0.818656	CC2D2A	intron_4_15581794_15587780	ENSG00000048342.18	1.98438
intron_4_158870469_158891446	0.0477972	Testis	0.818656	FNIP2	intron_4_159791621_159812598	ENSG00000052795.13	1.97917
intron_4_169136620_169155480	0.0472799	Testis	0.818656	SH3RF1	intron_4_170057771_170076631	ENSG00000154447.15	-1.98378
intron_4_185362105_185362611	0.0366633	Testis	0.818656	SNX25	intron_4_186283259_186283765	ENSG00000109762.17	2.08949
intron_4_2159211_2170679	0.0438081	Testis	0.818656	ENSG00000290263	intron_4_2160938_2172406	ENSG00000290263.1	2.01592
intron_4_2159211_2170679	0.0438081	Testis	0.818656	POLN	intron_4_2160938_2172406	ENSG00000130997.16	2.01592
intron_4_26860028_26860138	0.0447234	Testis	0.818656	STIM2-AS1	intron_4_26861650_26861760	ENSG00000240005.7	-2.00725
intron_4_39295759_39300021	0.0384114	Testis	0.818656	RFC1	intron_4_39297379_39301641	ENSG00000035928.17	2.07044
intron_4_521249_521660	0.0481692	Testis	0.818656	PIGG	intron_4_515038_515449	ENSG00000174227.16	1.97587
intron_4_523913_527039	0.0429053	Testis	0.818656	PIGG	intron_4_517702_520828	ENSG00000174227.16	-2.02463
intron_4_527230_530436	0.0434141	Testis	0.818656	PIGG	intron_4_521019_524225	ENSG00000174227.16	2.0197
intron_4_533218_533818	0.0369497	Testis	0.818656	PIGG	intron_4_527007_527607	ENSG00000174227.16	-2.08632
intron_4_55386423_55387272	0.0485196	Testis	0.818656	SRD5A3-AS1	intron_4_56252590_56253439	ENSG00000249700.9	-1.97279
intron_4_56343684_56345127	0.0361019	Testis	0.818656	AASDH	intron_4_57209850_57211293	ENSG00000157426.14	-2.09578
intron_4_67509105_67512402	0.0433637	Testis	0.818656	CENPC	intron_4_68374823_68378120	ENSG00000145241.11	2.02019
intron_4_75033961_75046163	0.0424927	Testis	0.818656	PARM1	intron_4_75959171_75971373	ENSG00000169116.11	-2.02866
intron_4_76130749_76132523	0.0414174	Testis	0.818656	NUP54	intron_4_77051902_77053676	ENSG00000138750.16	-2.03933
intron_4_83453945_83455508	0.0469618	Testis	0.818656	HELQ	intron_4_84375098_84376661	ENSG00000163312.11	1.98664
intron_4_8471200_8475772	0.0471307	Testis	0.818656	TRMT44	intron_4_8472927_8477499	ENSG00000155275.19	-1.98512
intron_4_87445507_87449142	0.046206	Testis	0.818656	NUDT9	intron_4_88366659_88370294	ENSG00000170502.13	1.99351
intron_4_89835692_89836743	0.0413503	Testis	0.818656	SNCA	intron_4_90756843_90757894	ENSG00000145335.17	2.04
intron_4_89835692_89836962	0.0413503	Testis	0.818656	SNCA	intron_4_90756843_90758113	ENSG00000145335.17	-2.04
intron_5_111107439_111110189	0.0363619	Testis	0.818656	WDR36	intron_5_110443138_110445888	ENSG00000134987.13	2.09286
intron_5_1176544_1178438	0.0390793	Testis	0.818656	TERLR1	intron_5_1176659_1178553	ENSG00000249201.2	-2.06335
intron_5_131710661_131716565	0.0426965	Testis	0.818656	FNIP1	intron_5_131046354_131052258	ENSG00000217128.13	2.02667
intron_5_131994251_132011914	0.0437865	Testis	0.818656	ACSL6	intron_5_131329944_131347607	ENSG00000164398.15	2.01613
intron_5_137720584_137735633	0.0389292	Testis	0.818656	KLHL3	intron_5_137056273_137071322	ENSG00000146021.15	-2.06493
intron_5_137899737_137906206	0.0383646	Testis	0.818656	PKD2L2	intron_5_137235426_137241895	ENSG00000078795.17	-2.07094
intron_5_140300582_140303041	0.0436641	Testis	0.818656	PFDN1	intron_5_139680167_139682626	ENSG00000113068.10	-2.0173
intron_5_140558821_140560313	0.0448651	Testis	0.818656	APBB3	intron_5_139938406_139939898	ENSG00000113108.20	-2.00592
intron_5_140560504_140560639	0.0470212	Testis	0.818656	APBB3	intron_5_139940089_139940224	ENSG00000113108.20	1.98611
intron_5_146164471_146168128	0.0457416	Testis	0.818656	LARS1	intron_5_145544034_145547691	ENSG00000133706.19	1.99777
intron_5_146507778_146507873	0.0468935	Testis	0.818656	TCERG1	intron_5_145887341_145887436	ENSG00000113649.13	-1.98726
intron_5_150122040_150122202	0.0397377	Testis	0.818656	PDGFRB	intron_5_149501603_149501765	ENSG00000113721.14	2.05646
intron_5_150122040_150123042	0.0397377	Testis	0.818656	PDGFRB	intron_5_149501603_149502605	ENSG00000113721.14	-2.05646
intron_5_176907177_176908523	0.048388	Testis	0.818656	UIMC1	intron_5_176334178_176335524	ENSG00000087206.17	1.97394
intron_5_178692070_178692511	0.0444329	Testis	0.818656	ENSG00000286713	intron_5_178119071_178119512	ENSG00000286713.1	-2.00998
intron_5_179837885_179840872	0.0393702	Testis	0.818656	MRNIP	intron_5_179264885_179267872	ENSG00000161010.16	2.0603
intron_5_179875187_179875920	0.0446534	Testis	0.818656	TBC1D9B	intron_5_179302187_179302920	ENSG00000197226.13	-2.00791
intron_5_179876037_179878309	0.0446534	Testis	0.818656	TBC1D9B	intron_5_179303037_179305309	ENSG00000197226.13	2.00791
intron_5_180242755_180247439	0.0471529	Testis	0.818656	MAPK9	intron_5_179669755_179674439	ENSG00000050748.18	-1.98492
intron_5_181315953_181316290	0.0455003	Testis	0.818656	ENSG00000238035	intron_5_180742954_180743291	ENSG00000238035.8	2
intron_5_353911_376610	0.0479353	Testis	0.818656	AHRR	intron_5_354026_376725	ENSG00000063438.20	1.97794
intron_5_353911_376610	0.0479353	Testis	0.818656	PDCD6-AHRR	intron_5_354026_376725	ENSG00000288622.1	1.97794
intron_5_35649425_35654540	0.0479172	Testis	0.818656	SPEF2	intron_5_35649527_35654642	ENSG00000152582.14	-1.9781
intron_5_40979909_41015726	0.0355367	Testis	0.818656	C7	intron_5_40980011_41015828	ENSG00000112936.21	2.10219
intron_5_469987_471099	0.0381729	Testis	0.818656	EXOC3	intron_5_470102_471214	ENSG00000180104.16	-2.07299
intron_5_477336_477806	0.0484378	Testis	0.818656	SLC9A3-AS1	intron_5_477451_477921	ENSG00000225138.8	-1.97351
intron_5_62402122_62403273	0.0448103	Testis	0.818656	DIMT1	intron_5_61697949_61699100	ENSG00000086189.11	-2.00643
intron_5_69300127_69303847	0.0389024	Testis	0.818656	CCDC125	intron_5_68595954_68599674	ENSG00000183323.13	2.06522
intron_5_76637176_76640933	0.0486064	Testis	0.818656	IQGAP2	intron_5_75933001_75936758	ENSG00000145703.17	1.97203
intron_5_7856892_7861951	0.0421826	Testis	0.818656	MTRR	intron_5_7857005_7862064	ENSG00000124275.15	-2.03171
intron_5_80649494_80654008	0.0424512	Testis	0.818656	DHFR	intron_5_79945313_79949827	ENSG00000228716.7	-2.02907
intron_6_132770336_132770890	0.0483916	Testis	0.818656	SLC18B1	intron_6_133091475_133092029	ENSG00000146409.12	-1.97391
intron_6_132770939_132771036	0.0483916	Testis	0.818656	SLC18B1	intron_6_133092078_133092175	ENSG00000146409.12	1.97391
intron_6_132790272_132796982	0.0367992	Testis	0.818656	SLC18B1	intron_6_133111411_133118121	ENSG00000146409.12	-2.08799
intron_6_135635851_135642193	0.0384767	Testis	0.818656	AHI1-DT	intron_6_135956989_135963331	ENSG00000231028.11	2.06974
intron_6_137875035_137875688	0.0407431	Testis	0.818656	TNFAIP3	intron_6_138196172_138196825	ENSG00000118503.17	2.04613
intron_6_152130778_152132122	0.0401707	Testis	0.818656	SYNE1	intron_6_152451913_152453257	ENSG00000131018.25	-2.05199
intron_6_165302296_165309562	0.0389468	Testis	0.818656	C6orf118	intron_6_165715785_165723051	ENSG00000112539.15	2.06475
intron_6_26373413_26374327	0.0460627	Testis	0.818656	BTN3A2	intron_6_26373641_26374555	ENSG00000186470.14	1.99482
intron_6_26383181_26383792	0.0463363	Testis	0.818656	BTN2A2	intron_6_26383409_26384020	ENSG00000124508.17	-1.99232
intron_6_26383244_26383792	0.0428345	Testis	0.818656	BTN2A2	intron_6_26383472_26384020	ENSG00000124508.17	2.02532
intron_6_30571560_30577818	0.0382025	Testis	0.818656	ABCF1	intron_6_30539337_30545595	ENSG00000204574.14	2.07268
intron_6_30577455_30577818	0.0395947	Testis	0.818656	ABCF1	intron_6_30545232_30545595	ENSG00000204574.14	2.05795
intron_6_30583188_30583608	0.0394186	Testis	0.818656	ABCF1	intron_6_30550965_30551385	ENSG00000204574.14	2.05979
intron_6_35587117_35591130	0.0394523	Testis	0.818656	FKBP5	intron_6_35554894_35558907	ENSG00000096060.15	2.05944
intron_6_42879951_42880861	0.0426596	Testis	0.818656	RPL7L1	intron_6_42847689_42848599	ENSG00000146223.16	2.02703
intron_6_42883614_42884613	0.0439483	Testis	0.818656	RPL7L1	intron_6_42851352_42852351	ENSG00000146223.16	-2.01458
intron_6_42935670_42937717	0.0481032	Testis	0.818656	CNPY3	intron_6_42903408_42905455	ENSG00000137161.18	-1.97646
intron_6_44223641_44226061	0.0384052	Testis	0.818656	SLC29A1	intron_6_44191378_44193798	ENSG00000112759.19	-2.0705
intron_6_44286532_44287549	0.0399229	Testis	0.818656	TCTE1	intron_6_44254269_44255286	ENSG00000146221.10	-2.05455
intron_6_44287918_44297659	0.0413503	Testis	0.818656	TCTE1	intron_6_44255655_44265396	ENSG00000146221.10	2.04
intron_6_44303175_44303286	0.0470881	Testis	0.818656	AARS2	intron_6_44270912_44271023	ENSG00000124608.5	1.98551
intron_6_44304533_44304645	0.042449	Testis	0.818656	AARS2	intron_6_44272270_44272382	ENSG00000124608.5	2.02909
intron_6_46097346_46102540	0.0462607	Testis	0.818656	ENSG00000231769	intron_6_46065083_46070277	ENSG00000231769.4	1.99301
intron_6_46102659_46122948	0.0381865	Testis	0.818656	ENSG00000231769	intron_6_46070396_46090685	ENSG00000231769.4	2.07285
intron_6_56067330_56069046	0.0484335	Testis	0.818656	COL21A1	intron_6_55932128_55933844	ENSG00000124749.17	1.97354
intron_6_6174867_6181988	0.0412691	Testis	0.818656	F13A1	intron_6_6175100_6182221	ENSG00000124491.16	-2.04082
intron_7_1160623_1162352	0.0483934	Testis	0.818656	ZFAND2A-DT	intron_7_1200259_1201988	ENSG00000229043.3	1.9739
intron_7_130945835_130984053	0.0447234	Testis	0.818656	LINC-PINT	intron_7_130630594_130668812	ENSG00000231721.8	-2.00725
intron_7_132885745_132975169	0.0486984	Testis	0.818656	CHCHD3	intron_7_132570505_132659929	ENSG00000106554.13	-1.97122
intron_7_139360322_139376062	0.0413043	Testis	0.818656	LUC7L2	intron_7_139045068_139060808	ENSG00000146963.18	2.04046
intron_7_151078701_151078923	0.0427235	Testis	0.818656	FASTK	intron_7_150775788_150776010	ENSG00000164896.21	2.0264
intron_7_151079021_151080685	0.0427235	Testis	0.818656	FASTK	intron_7_150776108_150777772	ENSG00000164896.21	-2.0264
intron_7_151194363_151194516	0.0421099	Testis	0.818656	IQCA1L	intron_7_150891450_150891603	ENSG00000278685.4	2.03243
intron_7_151194598_151195430	0.0421099	Testis	0.818656	IQCA1L	intron_7_150891685_150892517	ENSG00000278685.4	-2.03243
intron_7_2069338_2149152	0.0384404	Testis	0.818656	MAD1L1	intron_7_2108973_2188787	ENSG00000002822.16	-2.07013
intron_7_23772278_23781419	0.0397151	Testis	0.818656	STK31	intron_7_23811897_23821038	ENSG00000196335.13	-2.0567
intron_7_44076629_44078322	0.0445275	Testis	0.818656	POLM	intron_7_44116228_44117921	ENSG00000122678.17	-2.00909
intron_7_44076629_44078756	0.0445275	Testis	0.818656	POLM	intron_7_44116228_44118355	ENSG00000122678.17	-2.00909
intron_7_51083228_51085166	0.0444277	Testis	0.818656	COBL	intron_7_51150925_51152863	ENSG00000106078.19	2.01003
intron_7_55918297_55923162	0.0387273	Testis	0.818656	ZNF713	intron_7_55985990_55990855	ENSG00000178665.16	2.06707
intron_7_5593768_5603257	0.0434747	Testis	0.818656	FSCN1	intron_7_5633399_5642888	ENSG00000075618.18	-2.01912
intron_7_55951930_55953179	0.0377891	Testis	0.818656	MRPS17	intron_7_56019623_56020872	ENSG00000239789.6	-2.07713
intron_7_66086662_66087334	0.0381871	Testis	0.818656	ASL	intron_7_65551649_65552321	ENSG00000126522.17	-2.07284
intron_7_66127740_66130127	0.0403456	Testis	0.818656	CRCP	intron_7_65592727_65595114	ENSG00000241258.7	-2.05019
intron_7_66402545_66407290	0.0395188	Testis	0.818656	LINC00174	intron_7_65867532_65872277	ENSG00000179406.10	-2.05874
intron_7_66430017_66439135	0.0392291	Testis	0.818656	LINC00174	intron_7_65895004_65904122	ENSG00000179406.10	-2.06178
intron_7_66541468_66542503	0.0381389	Testis	0.818656	ENSG00000291136	intron_7_66006455_66007490	ENSG00000291136.1	-2.07336
intron_7_66545686_66554585	0.0381389	Testis	0.818656	ENSG00000291136	intron_7_66010673_66019572	ENSG00000291136.1	2.07336
intron_7_66740792_66771883	0.0388628	Testis	0.818656	RABGEF1	intron_7_66205779_66236870	ENSG00000154710.18	-2.06564
intron_7_66769025_66771883	0.0384994	Testis	0.818656	RABGEF1	intron_7_66234012_66236870	ENSG00000154710.18	2.0695
intron_7_67336112_67339450	0.0480553	Testis	0.818656	STAG3L4	intron_7_66801099_66804437	ENSG00000291153.1	-1.97688
intron_7_76175570_76177053	0.0475502	Testis	0.818656	ENSG00000290730	intron_7_75804888_75806371	ENSG00000290730.1	-1.98137
intron_7_7639144_7639905	0.0463572	Testis	0.818656	RPA3	intron_7_7678775_7679536	ENSG00000106399.11	-1.99213
intron_7_96185011_96189294	0.0477017	Testis	0.818656	SLC25A13	intron_7_95814323_95818606	ENSG00000004864.14	1.98002
intron_7_97022369_97024269	0.0484712	Testis	0.818656	DLX5	intron_7_96651681_96653581	ENSG00000105880.7	-1.97321
intron_8_102880058_102937624	0.0461655	Testis	0.818656	MAILR	intron_8_103892286_103949852	ENSG00000253320.7	1.99388
intron_8_117528809_117530723	0.0355367	Testis	0.818656	MED30	intron_8_118541048_118542962	ENSG00000164758.7	2.10219
intron_8_123140901_123142262	0.0408679	Testis	0.818656	TBC1D31	intron_8_124153141_124154502	ENSG00000156787.17	-2.04487
intron_8_123142456_123144717	0.0420001	Testis	0.818656	TBC1D31	intron_8_124154696_124156957	ENSG00000156787.17	-2.03352
intron_8_123144855_123150036	0.0425671	Testis	0.818656	TBC1D31	intron_8_124157095_124162276	ENSG00000156787.17	-2.02793
intron_8_130054805_130057954	0.0386655	Testis	0.818656	ASAP1	intron_8_131067051_131070200	ENSG00000153317.15	-2.06773
intron_8_130092143_130112094	0.0368295	Testis	0.818656	ASAP1	intron_8_131104389_131124340	ENSG00000153317.15	-2.08765
intron_8_141141324_141144148	0.0473944	Testis	0.818656	DENND3	intron_8_142151423_142154247	ENSG00000105339.11	-1.98276
intron_8_143807013_143807552	0.0486594	Testis	0.818656	SCRIB	intron_8_144889183_144889722	ENSG00000180900.20	-1.97156
intron_8_143818534_143820666	0.0415585	Testis	0.818656	PUF60	intron_8_144900704_144902836	ENSG00000179950.15	2.03791
intron_8_143824399_143827385	0.03619	Testis	0.818656	PUF60	intron_8_144906569_144909555	ENSG00000179950.15	2.09479
intron_8_144354149_144354237	0.0355367	Testis	0.818656	ENSG00000271698	intron_8_145577809_145577897	ENSG00000271698.1	-2.10219
intron_8_144354149_144354237	0.0355367	Testis	0.818656	TMEM249	intron_8_145577809_145577897	ENSG00000261587.3	-2.10219
intron_8_144358610_144359184	0.0470998	Testis	0.818656	SLC52A2	intron_8_145582270_145582844	ENSG00000185803.12	-1.9854
intron_8_144358783_144359184	0.0470998	Testis	0.818656	SLC52A2	intron_8_145582443_145582844	ENSG00000185803.12	-1.9854
intron_8_144359065_144359184	0.0470998	Testis	0.818656	SLC52A2	intron_8_145582725_145582844	ENSG00000185803.12	-1.9854
intron_8_144359065_144359188	0.0470998	Testis	0.818656	SLC52A2	intron_8_145582725_145582848	ENSG00000185803.12	1.9854
intron_8_144359423_144360115	0.0470998	Testis	0.818656	SLC52A2	intron_8_145583083_145583775	ENSG00000185803.12	-1.9854
intron_8_144383230_144390671	0.0462942	Testis	0.818656	ADCK5	intron_8_145608431_145615871	ENSG00000173137.12	1.9927
intron_8_17286427_17294987	0.0380543	Testis	0.818656	VPS37A	intron_8_17143936_17152496	ENSG00000155975.10	2.07427
intron_8_244701_245154	0.0368232	Testis	0.818656	ZNF596	intron_8_194701_195154	ENSG00000172748.14	-2.08772
intron_8_26338987_26339903	0.0467882	Testis	0.818656	PPP2R2A	intron_8_26196503_26197419	ENSG00000221914.11	1.98821
intron_8_39325278_39335400	0.0448107	Testis	0.818656	ADAM5	intron_8_39182797_39192919	ENSG00000196115.13	-2.00643
intron_8_42535335_42540915	0.0444582	Testis	0.818656	SLC20A2	intron_8_42390478_42396058	ENSG00000168575.10	-2.00975
intron_8_42535335_42541538	0.0406755	Testis	0.818656	SLC20A2	intron_8_42390478_42396681	ENSG00000168575.10	-2.04682
intron_8_57208204_57208499	0.0455003	Testis	0.818656	LINC01606	intron_8_58120763_58121058	ENSG00000253301.6	2
intron_8_66680024_66685381	0.0477969	Testis	0.818656	C8orf44	intron_8_67592259_67597616	ENSG00000288596.2	-1.97917
intron_8_6724939_6730711	0.0398254	Testis	0.818656	AGPAT5	intron_8_6582460_6588232	ENSG00000155189.12	-2.05556
intron_8_68119514_68120196	0.0414028	Testis	0.818656	PREX2	intron_8_69031749_69032431	ENSG00000046889.19	2.03947
intron_8_73830472_73870269	0.0367271	Testis	0.818656	UBE2W	intron_8_74742707_74782504	ENSG00000104343.21	2.08878
intron_8_73830472_73878808	0.0367271	Testis	0.818656	ENSG00000258677	intron_8_74742707_74791043	ENSG00000258677.2	-2.08878
intron_8_73830472_73878808	0.0367271	Testis	0.818656	UBE2W	intron_8_74742707_74791043	ENSG00000104343.21	-2.08878
intron_8_73964625_73972077	0.0473861	Testis	0.818656	ELOC	intron_8_74876860_74884312	ENSG00000154582.18	-1.98283
intron_8_73976491_73978756	0.0406175	Testis	0.818656	TMEM70	intron_8_74888726_74890991	ENSG00000175606.11	2.04741
intron_8_9008148_9011542	0.0471367	Testis	0.818656	ERI1	intron_8_8865658_8869052	ENSG00000104626.15	1.98507
intron_9_100226235_100229660	0.0424164	Testis	0.818656	INVS	intron_9_102988517_102991942	ENSG00000119509.13	-2.02941
intron_9_108882187_108889332	0.0429521	Testis	0.818656	ELP1	intron_9_111644467_111651612	ENSG00000070061.16	2.02418
intron_9_115743070_115743780	0.0440412	Testis	0.818656	ENSG00000228714	intron_9_118505349_118506059	ENSG00000228714.4	2.0137
intron_9_128276402_128276587	0.0380724	Testis	0.818656	SWI5	intron_9_131038681_131038866	ENSG00000175854.15	-2.07407
intron_9_128276402_128276707	0.0380724	Testis	0.818656	SWI5	intron_9_131038681_131038986	ENSG00000175854.15	2.07407
intron_9_14619682_14639896	0.0486403	Testis	0.818656	ZDHHC21	intron_9_14619680_14639894	ENSG00000175893.12	-1.97173
intron_9_24544281_24544743	0.0365542	Testis	0.818656	IZUMO3	intron_9_24544279_24544741	ENSG00000205442.13	-2.09071
intron_9_24544281_24544972	0.0365542	Testis	0.818656	IZUMO3	intron_9_24544279_24544970	ENSG00000205442.13	2.09071
intron_9_5791282_5797817	0.0481637	Testis	0.818656	ERMP1	intron_9_5791282_5797817	ENSG00000099219.15	-1.97592
intron_9_6720997_6721097	0.0432743	Testis	0.818656	ENSG00000225489	intron_9_6720997_6721097	ENSG00000225489.8	2.02105
intron_9_6721174_6723527	0.0433792	Testis	0.818656	ENSG00000225489	intron_9_6721174_6723527	ENSG00000225489.8	2.02004
intron_9_87974074_87974372	0.0481944	Testis	0.818656	CDK20	intron_9_90588989_90589287	ENSG00000156345.18	1.97565
intron_9_92379859_92611314	0.0371537	Testis	0.818656	CENPP	intron_9_95142141_95373596	ENSG00000188312.14	2.08407
intron_9_92512126_92514631	0.0397599	Testis	0.818656	ECM2	intron_9_95274408_95276913	ENSG00000106823.13	-2.05623
intron_9_95005616_95060694	0.0434536	Testis	0.818656	AOPEP	intron_9_97767898_97822976	ENSG00000148120.18	2.01932
intron_9_96944085_96949555	0.0372209	Testis	0.818656	MFSD14CP	intron_9_99706367_99711837	ENSG00000290770.1	-2.08333
intron_5_140300582_140303041	0.0436641	Adipose_Visceral_Omentum	0.818657	PFDN1	intron_5_139680167_139682626	ENSG00000113068.10	-2.0173
intron_6_13620485_13620754	0.0436732	Adipose_Visceral_Omentum	0.818657	NOL7	intron_6_13620717_13620986	ENSG00000225921.7	-2.01721
intron_6_13620856_13632393	0.0436732	Adipose_Visceral_Omentum	0.818657	NOL7	intron_6_13621088_13632625	ENSG00000225921.7	2.01721
intron_1_83887284_83890321	0.0651337	Brain_Cerebellum	0.818685	TTLL7	intron_1_84352967_84356004	ENSG00000137941.17	-1.84434
intron_13_111115691_111153905	0.0361656	smultixcan	0.818688	ARHGEF7	intron_13_111768038_111806252	ENSG00000102606.20	1.47144
intron_15_90482281_90483361	0.0361758	smultixcan	0.818688	IQGAP1	intron_15_91025513_91026593	ENSG00000140575.13	1.78401
intron_17_47619164_47619737	0.0361788	smultixcan	0.818688	NPEPPS	intron_17_45696530_45697103	ENSG00000141279.18	-2.25588
intron_19_7442052_7444204	0.0361807	smultixcan	0.818688	ARHGEF18	intron_19_7506938_7509090	ENSG00000104880.19	-1.39659
intron_12_70294294_70310895	0.0495343	Esophagus_Gastroesophageal_Junction	0.818708	CNOT2	intron_12_70688074_70704675	ENSG00000111596.14	1.96396
intron_21_45220970_45222018	0.0495267	Esophagus_Gastroesophageal_Junction	0.818708	ADARB1	intron_21_46640885_46641933	ENSG00000197381.18	1.96403
intron_21_45221014_45222018	0.0495267	Esophagus_Gastroesophageal_Junction	0.818708	ADARB1	intron_21_46640929_46641933	ENSG00000197381.18	-1.96403
intron_10_91827203_91828285	0.0437008	Adipose_Visceral_Omentum	0.81871	TNKS2	intron_10_93586960_93588042	ENSG00000107854.6	-2.01695
intron_17_41825657_41828790	0.0552073	Esophagus_Mucosa	0.818712	NT5C3B	intron_17_39981909_39985042	ENSG00000141698.17	-1.91724
intron_19_54108894_54109082	0.0335866	Small_Intestine_Terminal_Ileum	0.818724	NDUFA3	intron_19_54612201_54612389	ENSG00000170906.16	-2.125
intron_10_70161931_70162690	0.0555597	Esophagus_Mucosa	0.818733	SAR1A	intron_10_71921687_71922446	ENSG00000079332.15	1.91447
intron_15_50424514_50439009	0.0555525	Esophagus_Mucosa	0.818733	USP8	intron_15_50716711_50731206	ENSG00000138592.14	1.91453
intron_15_50424654_50432338	0.0555525	Esophagus_Mucosa	0.818733	USP8	intron_15_50716851_50724535	ENSG00000138592.14	-1.91453
intron_15_50424654_50439009	0.0555525	Esophagus_Mucosa	0.818733	USP8	intron_15_50716851_50731206	ENSG00000138592.14	1.91453
intron_15_89295094_89299800	0.0555728	Esophagus_Mucosa	0.818733	FANCI	intron_15_89838325_89843031	ENSG00000140525.20	-1.91437
intron_18_50285247_50285749	0.0553612	Esophagus_Mucosa	0.818733	CXXC1	intron_18_47811617_47812119	ENSG00000154832.16	1.91603
intron_19_1032696_1036416	0.0555569	Esophagus_Mucosa	0.818733	CNN2	intron_19_1032695_1036415	ENSG00000064666.15	-1.9145
intron_19_45069248_45069944	0.0556842	Esophagus_Mucosa	0.818733	CLASRP	intron_19_45572506_45573202	ENSG00000104859.15	1.9135
intron_19_45069248_45070022	0.0556842	Esophagus_Mucosa	0.818733	CLASRP	intron_19_45572506_45573280	ENSG00000104859.15	-1.9135
intron_1_111477428_111477651	0.0556343	Esophagus_Mucosa	0.818733	C1orf162	intron_1_112020050_112020273	ENSG00000143110.12	-1.91389
intron_1_111477428_111477726	0.0556343	Esophagus_Mucosa	0.818733	C1orf162	intron_1_112020050_112020348	ENSG00000143110.12	1.91389
intron_1_156244911_156245142	0.0555982	Esophagus_Mucosa	0.818733	PAQR6	intron_1_156214702_156214933	ENSG00000160781.17	1.91417
intron_22_41939196_41940139	0.0555148	Esophagus_Mucosa	0.818733	CENPM	intron_22_42335200_42336143	ENSG00000100162.15	1.91483
intron_7_926644_935375	0.0553084	Esophagus_Mucosa	0.818733	ADAP1	intron_7_966280_975011	ENSG00000105963.15	1.91645
intron_7_926644_935375	0.0553084	Esophagus_Mucosa	0.818733	COX19	intron_7_966280_975011	ENSG00000240230.6	1.91645
intron_8_37473210_37475842	0.0554732	Esophagus_Mucosa	0.818733	LINC01605	intron_8_37330728_37333360	ENSG00000253161.7	-1.91515
intron_8_74351321_74360137	0.0556643	Esophagus_Mucosa	0.818733	GDAP1	intron_8_75263556_75272372	ENSG00000104381.14	1.91365
intron_8_143824399_143827385	0.03619	smultixcan	0.81874	PUF60	intron_8_144906569_144909555	ENSG00000179950.15	2.09479
intron_10_18542177_18544324	0.0363023	smultixcan	0.818757	ENSG00000240291	intron_10_18831106_18833253	ENSG00000240291.1	2.09353
intron_11_12209598_12213255	0.0362587	smultixcan	0.818757	MICAL2	intron_11_12231145_12234802	ENSG00000133816.19	-2.09171
intron_11_61802462_61802801	0.0362419	smultixcan	0.818757	FADS1	intron_11_61569934_61570273	ENSG00000149485.19	2.0942
intron_16_31372670_31373249	0.0362495	smultixcan	0.818757	ITGAX	intron_16_31383991_31384570	ENSG00000140678.17	-1.62876
intron_17_18441820_18442123	0.0362419	smultixcan	0.818757	KRT16P1	intron_17_18345134_18345437	ENSG00000214856.12	-2.0942
intron_3_100780209_100789454	0.0362986	smultixcan	0.818757	ABI3BP	intron_3_100499053_100508298	ENSG00000154175.18	-2.09357
intron_3_69171981_69176524	0.0362916	smultixcan	0.818757	FRMD4B	intron_3_69221132_69225675	ENSG00000114541.15	-2.09365
intron_3_69176656_69180899	0.0362916	smultixcan	0.818757	FRMD4B	intron_3_69225807_69230050	ENSG00000114541.15	-0.977035
intron_7_102281920_102282712	0.0362419	smultixcan	0.818757	CUX1	intron_7_101925212_101926004	ENSG00000257923.12	-2.0942
intron_7_76511882_76513947	0.0363013	smultixcan	0.818757	UPK3B	intron_7_76141199_76143264	ENSG00000243566.7	1.33495
intron_1_114464388_114510551	0.0294863	Skin_Not_Sun_Exposed_Suprapubic	0.81877	TRIM33	intron_1_115007010_115053172	ENSG00000197323.12	2.17692
intron_20_45795443_45801074	0.0294774	Skin_Not_Sun_Exposed_Suprapubic	0.81877	DNTTIP1	intron_20_44424082_44429713	ENSG00000101457.13	2.17704
intron_8_127989291_127996561	0.0294902	Skin_Not_Sun_Exposed_Suprapubic	0.81877	PVT1	intron_8_129001537_129008807	ENSG00000249859.14	2.17687
intron_8_143688067_143688662	0.0294476	Skin_Not_Sun_Exposed_Suprapubic	0.81877	ZNF707	intron_8_144770237_144770832	ENSG00000181135.16	2.17744
intron_5_52788414_52801409	0.0532256	Nerve_Tibial	0.818786	PELO	intron_5_52084248_52097243	ENSG00000152684.11	1.93309
intron_20_5986131_5987282	0.0334294	Skin_Sun_Exposed_Lower_leg	0.818789	ENSG00000286235	intron_20_5966777_5967928	ENSG00000286235.1	2.12689
intron_20_5986131_5987282	0.0334294	Skin_Sun_Exposed_Lower_leg	0.818789	MCM8	intron_20_5966777_5967928	ENSG00000125885.13	2.12689
intron_14_103757751_103763863	0.0363619	smultixcan	0.818844	PPP1R13B	intron_14_104224088_104230200	ENSG00000088808.18	2.09286
intron_16_30729231_30729370	0.0363216	smultixcan	0.818844	ENSG00000282034	intron_16_30740552_30740691	ENSG00000282034.2	-0.21129
intron_16_30729231_30729370	0.0363216	smultixcan	0.818844	SRCAP	intron_16_30740552_30740691	ENSG00000080603.17	-0.21129
intron_22_31822790_31833915	0.0363558	smultixcan	0.818844	DEPDC5	intron_22_32218776_32229901	ENSG00000100150.20	-1.47396
intron_2_119448780_119452010	0.0363144	smultixcan	0.818844	SCTR	intron_2_120206356_120209586	ENSG00000080293.10	2.05078
intron_2_241315982_241335126	0.0363342	smultixcan	0.818844	SEPTIN2	intron_2_242255397_242274541	ENSG00000168385.18	-2.09317
intron_9_130200611_130200958	0.0363566	smultixcan	0.818844	NCS1	intron_9_132962890_132963237	ENSG00000107130.10	-1.83131
intron_17_40035795_40036116	0.0363833	smultixcan	0.818858	MED24	intron_17_38192048_38192369	ENSG00000008838.21	2.09262
intron_19_48841310_48845370	0.0363829	smultixcan	0.818858	PLEKHA4	intron_19_49344567_49348627	ENSG00000105559.13	2.49924
intron_7_66087386_66087729	0.0363835	smultixcan	0.818858	ASL	intron_7_65552373_65552716	ENSG00000126522.17	0.55874
intron_11_65716982_65718590	0.0581764	Kidney_Cortex	0.818859	KAT5	intron_11_65484453_65486061	ENSG00000172977.13	-1.89437
intron_11_69054097_69057578	0.0581273	Kidney_Cortex	0.818859	TPCN2	intron_11_68821565_68825046	ENSG00000162341.18	1.89474
intron_11_69054797_69055175	0.0581273	Kidney_Cortex	0.818859	TPCN2	intron_11_68822265_68822643	ENSG00000162341.18	-1.89474
intron_12_123227616_123230261	0.0584037	Kidney_Cortex	0.818859	MPHOSPH9	intron_12_123712163_123714808	ENSG00000051825.15	-1.89266
intron_12_125124769_125124902	0.0588352	Kidney_Cortex	0.818859	AACS	intron_12_125609315_125609448	ENSG00000081760.17	-1.88942
intron_14_24441795_24442346	0.0587973	Kidney_Cortex	0.818859	SDR39U1	intron_14_24911001_24911552	ENSG00000100445.18	-1.88971
intron_15_101654730_101656922	0.0588179	Kidney_Cortex	0.818859	TARS3	intron_15_102194933_102197125	ENSG00000185418.16	-1.88955
intron_15_50439177_50441349	0.0582929	Kidney_Cortex	0.818859	USP8	intron_15_50731374_50733546	ENSG00000138592.14	1.89349
intron_16_88857183_88858619	0.0583769	Kidney_Cortex	0.818859	TRAPPC2L	intron_16_88923591_88925027	ENSG00000167515.11	-1.89286
intron_17_81701131_81701538	0.0584874	Kidney_Cortex	0.818859	HGS	intron_17_79668161_79668568	ENSG00000185359.14	-1.89203
intron_18_26078160_26087501	0.0583406	Kidney_Cortex	0.818859	SS18	intron_18_23658124_23667465	ENSG00000141380.14	1.89313
intron_19_38251446_38252306	0.0584795	Kidney_Cortex	0.818859	PPP1R14A	intron_19_38742086_38742946	ENSG00000167641.11	1.89209
intron_19_55605732_55613593	0.0582401	Kidney_Cortex	0.818859	ZNF865	intron_19_56117098_56124959	ENSG00000261221.4	1.89389
intron_21_45074793_45128402	0.0585452	Kidney_Cortex	0.818859	ADARB1	intron_21_46494708_46548317	ENSG00000197381.18	1.89159
intron_3_11829864_11839222	0.0585837	Kidney_Cortex	0.818859	TAMM41	intron_3_11871338_11880696	ENSG00000144559.11	1.8913
intron_3_122948709_122961140	0.058226	Kidney_Cortex	0.818859	SEMA5B	intron_3_122667556_122679987	ENSG00000082684.16	1.89399
intron_3_129488397_129492141	0.0583769	Kidney_Cortex	0.818859	IFT122	intron_3_129207240_129210984	ENSG00000163913.14	-1.89286
intron_7_22813185_22818000	0.0583769	Kidney_Cortex	0.818859	TOMM7	intron_7_22852804_22857619	ENSG00000196683.12	-1.89286
intron_8_104379843_104392784	0.0586925	Kidney_Cortex	0.818859	DPYS	intron_8_105392071_105405012	ENSG00000147647.13	1.89049
intron_10_122216828_122224726	0.0337252	Small_Intestine_Terminal_Ileum	0.818864	TACC2	intron_10_123976343_123984241	ENSG00000138162.19	-2.12334
intron_14_22951689_22952328	0.0336628	Small_Intestine_Terminal_Ileum	0.818864	HAUS4	intron_14_23420898_23421537	ENSG00000092036.19	-2.12409
intron_17_67944372_67945409	0.0336514	Small_Intestine_Terminal_Ileum	0.818864	BPTF	intron_17_65940488_65941525	ENSG00000171634.19	2.12422
intron_21_33432802_33439214	0.0337546	Small_Intestine_Terminal_Ileum	0.818864	TMEM50B	intron_21_34805109_34811521	ENSG00000142188.17	2.12299
intron_5_177089693_177090390	0.0338418	Small_Intestine_Terminal_Ileum	0.818864	FGFR4	intron_5_176516694_176517391	ENSG00000160867.15	2.12195
intron_6_32169448_32169966	0.0339146	Small_Intestine_Terminal_Ileum	0.818864	AGPAT1	intron_6_32137225_32137743	ENSG00000204310.13	-2.12109
intron_8_66432575_66439236	0.033815	Small_Intestine_Terminal_Ileum	0.818864	ADHFE1	intron_8_67344810_67351471	ENSG00000147576.17	2.12227
intron_8_66432575_66440162	0.033815	Small_Intestine_Terminal_Ileum	0.818864	ADHFE1	intron_8_67344810_67352397	ENSG00000147576.17	2.12227
intron_8_66432575_66442798	0.033815	Small_Intestine_Terminal_Ileum	0.818864	ADHFE1	intron_8_67344810_67355033	ENSG00000147576.17	-2.12227
intron_8_66432575_66444367	0.033815	Small_Intestine_Terminal_Ileum	0.818864	ADHFE1	intron_8_67344810_67356602	ENSG00000147576.17	-2.12227
intron_8_66432575_66444367	0.033815	Small_Intestine_Terminal_Ileum	0.818864	ENSG00000285791	intron_8_67344810_67356602	ENSG00000285791.1	-2.12227
intron_9_131492260_131494405	0.0338946	Small_Intestine_Terminal_Ileum	0.818864	PRRC2B	intron_9_134367647_134369792	ENSG00000288701.1	-2.12132
intron_9_131492260_131495740	0.0338946	Small_Intestine_Terminal_Ileum	0.818864	PRRC2B	intron_9_134367647_134371127	ENSG00000288701.1	2.12132
intron_12_9922232_9926260	0.0296077	Skin_Not_Sun_Exposed_Suprapubic	0.818874	CLEC2A	intron_12_10074831_10078859	ENSG00000188393.9	-2.1753
intron_17_36545817_36554820	0.0296164	Skin_Not_Sun_Exposed_Suprapubic	0.818874	GGNBP2	intron_17_34901666_34910661	ENSG00000278311.5	2.17518
intron_20_18306393_18315069	0.0295656	Skin_Not_Sun_Exposed_Suprapubic	0.818874	ZNF133	intron_20_18287037_18295713	ENSG00000125846.17	-2.17586
intron_4_851974_859362	0.0295578	Skin_Not_Sun_Exposed_Suprapubic	0.818874	GAK	intron_4_845762_853150	ENSG00000178950.18	-2.17597
intron_20_44621147_44622588	0.035816	Colon_Transverse	0.818894	ADA	intron_20_43249788_43251229	ENSG00000196839.14	2.09901
intron_12_102195447_102195951	0.0305573	Stomach	0.818918	PARPBP	intron_12_102589225_102589729	ENSG00000185480.12	2.16279
intron_14_91114994_91145221	0.0305453	Stomach	0.818918	DGLUCY	intron_14_91581338_91611565	ENSG00000133943.21	-2.16295
intron_19_10359302_10361511	0.0374365	Breast_Mammary_Tissue	0.818941	TYK2	intron_19_10469978_10472187	ENSG00000105397.15	2.08097
intron_16_1352306_1357700	0.0585613	Brain_Cerebellar_Hemisphere	0.818944	GNPTG	intron_16_1402307_1407701	ENSG00000090581.11	1.89147
intron_1_100912238_100913663	0.0585729	Brain_Cerebellar_Hemisphere	0.818944	SLC30A7	intron_1_101377794_101379219	ENSG00000162695.12	1.89139
intron_21_45074793_45128402	0.0585452	Brain_Cerebellar_Hemisphere	0.818944	ADARB1	intron_21_46494708_46548317	ENSG00000197381.18	1.89159
intron_12_7128418_7128703	0.0506444	Ovary	0.818944	RBP5	intron_12_7281014_7281299	ENSG00000139194.8	1.95448
intron_16_84179851_84179946	0.0506236	Ovary	0.818944	TAF1C	intron_16_84213457_84213552	ENSG00000103168.17	-1.95466
intron_16_84180083_84180170	0.0506236	Ovary	0.818944	TAF1C	intron_16_84213689_84213776	ENSG00000103168.17	1.95466
intron_22_25360223_25375813	0.0506719	Ovary	0.818972	ENSG00000290796	intron_22_25756190_25771780	ENSG00000290796.1	-1.95425
intron_10_18548237_18551823	0.0369487	Vagina	0.818999	NSUN6	intron_10_18837166_18840752	ENSG00000241058.4	-2.08633
intron_10_84477664_84499875	0.037548	Vagina	0.818999	CCSER2	intron_10_86237420_86259631	ENSG00000107771.17	2.07975
intron_10_84477664_84513449	0.037548	Vagina	0.818999	CCSER2	intron_10_86237420_86273205	ENSG00000107771.17	-2.07975
intron_10_97600163_97601857	0.0359316	Vagina	0.818999	HOGA1	intron_10_99359920_99361614	ENSG00000241935.9	-2.0977
intron_11_108054792_108054875	0.0382692	Vagina	0.818999	CUL5	intron_11_107925519_107925602	ENSG00000166266.14	2.07196
intron_11_119131982_119132243	0.037535	Vagina	0.818999	HINFP	intron_11_119002692_119002953	ENSG00000172273.13	-2.0799
intron_11_122180398_122202764	0.038123	Vagina	0.818999	MIR100HG	intron_11_122051106_122073472	ENSG00000255248.11	2.07353
intron_11_1290409_1295645	0.0384231	Vagina	0.818999	TOLLIP	intron_11_1311639_1316875	ENSG00000078902.16	2.07031
intron_11_18525702_18526775	0.0375521	Vagina	0.818999	TSG101	intron_11_18547249_18548322	ENSG00000074319.13	2.07971
intron_11_61489946_61490501	0.0386908	Vagina	0.818999	PPP1R32	intron_11_61257418_61257973	ENSG00000162148.11	2.06746
intron_11_64223967_64224100	0.0371103	Vagina	0.818999	TRPT1	intron_11_63991439_63991572	ENSG00000149743.14	-2.08455
intron_11_6600265_6600486	0.0381977	Vagina	0.818999	RRP8	intron_11_6621495_6621716	ENSG00000132275.11	2.07273
intron_11_68898012_68900548	0.0382364	Vagina	0.818999	MRPL21	intron_11_68665480_68668016	ENSG00000197345.13	2.07231
intron_11_72710587_72711021	0.0357585	Vagina	0.818999	ARAP1	intron_11_72421632_72422066	ENSG00000186635.15	-2.09966
intron_11_73825796_73844807	0.0375645	Vagina	0.818999	MRPL48	intron_11_73536841_73555852	ENSG00000175581.14	-2.07958
intron_11_73860009_73863172	0.03684	Vagina	0.818999	MRPL48	intron_11_73571054_73574217	ENSG00000175581.14	-2.08753
intron_11_73887099_73887354	0.0358925	Vagina	0.818999	PAAF1	intron_11_73598144_73598399	ENSG00000175575.13	-2.09814
intron_11_78127436_78138710	0.0365362	Vagina	0.818999	ALG8	intron_11_77838482_77849756	ENSG00000159063.14	2.09091
intron_11_85974812_85981129	0.0363951	Vagina	0.818999	PICALM	intron_11_85685855_85692172	ENSG00000073921.18	2.09249
intron_12_101770585_101770996	0.0375521	Vagina	0.818999	GNPTAB	intron_12_102164363_102164774	ENSG00000111670.16	-2.07971
intron_12_53268847_53269024	0.036704	Vagina	0.818999	ESPL1	intron_12_53662631_53662808	ENSG00000135476.12	-2.08904
intron_13_27435893_27437116	0.0371249	Vagina	0.818999	MTIF3	intron_13_28010030_28011253	ENSG00000122033.15	2.08439
intron_14_69441972_69442069	0.0365333	Vagina	0.818999	SLC39A9	intron_14_69908689_69908786	ENSG00000029364.12	-2.09094
intron_15_40901014_40902616	0.0383713	Vagina	0.818999	VPS18	intron_15_41193212_41194814	ENSG00000104142.11	2.07087
intron_15_42278590_42280917	0.0383539	Vagina	0.818999	GANC	intron_15_42570788_42573115	ENSG00000214013.10	2.07105
intron_15_42389096_42392639	0.0366594	Vagina	0.818999	CAPN3	intron_15_42681294_42684837	ENSG00000092529.25	-2.08954
intron_15_78939171_78944538	0.0384102	Vagina	0.818999	CTSH	intron_15_79231513_79236880	ENSG00000103811.18	-2.07045
intron_16_1786655_1786757	0.0367868	Vagina	0.818999	NUBP2	intron_16_1836656_1836758	ENSG00000095906.17	-2.08812
intron_16_1786655_1787677	0.0367868	Vagina	0.818999	NUBP2	intron_16_1836656_1837678	ENSG00000095906.17	2.08812
intron_16_1786955_1787677	0.0367868	Vagina	0.818999	NUBP2	intron_16_1836956_1837678	ENSG00000095906.17	-2.08812
intron_16_30713377_30713519	0.0355039	Vagina	0.818999	ENSG00000282034	intron_16_30724698_30724840	ENSG00000282034.2	-2.10256
intron_16_30713377_30713519	0.0355039	Vagina	0.818999	SRCAP	intron_16_30724698_30724840	ENSG00000080603.17	-2.10256
intron_16_70356906_70361418	0.0359858	Vagina	0.818999	DDX19A	intron_16_70390809_70395321	ENSG00000168872.17	-2.09709
intron_17_1730487_1730755	0.036567	Vagina	0.818999	WDR81	intron_17_1633781_1634049	ENSG00000167716.19	2.09057
intron_17_27617428_27623314	0.0357931	Vagina	0.818999	KSR1	intron_17_25944454_25950340	ENSG00000141068.15	2.09927
intron_17_41896649_41897749	0.0359248	Vagina	0.818999	ACLY	intron_17_40052902_40054002	ENSG00000131473.17	-2.09778
intron_17_47122619_47123886	0.0357288	Vagina	0.818999	CDC27	intron_17_45199985_45201252	ENSG00000004897.12	-2.1
intron_18_74496431_74497509	0.0355977	Vagina	0.818999	CNDP2	intron_18_72163666_72164744	ENSG00000133313.15	-2.10149
intron_19_10359302_10360962	0.037933	Vagina	0.818999	TYK2	intron_19_10469978_10471638	ENSG00000105397.15	2.07558
intron_19_10359302_10361511	0.0374365	Vagina	0.818999	TYK2	intron_19_10469978_10472187	ENSG00000105397.15	2.08097
intron_19_1531883_1533931	0.0360033	Vagina	0.818999	PLK5	intron_19_1531882_1533930	ENSG00000185988.15	2.09689
intron_19_3115072_3118924	0.0359797	Vagina	0.818999	GNA11	intron_19_3115070_3118922	ENSG00000088256.9	-2.09716
intron_19_35131555_35131789	0.0383188	Vagina	0.818999	LGI4	intron_19_35622459_35622693	ENSG00000153902.14	-2.07143
intron_19_35131555_35131791	0.0383188	Vagina	0.818999	LGI4	intron_19_35622459_35622695	ENSG00000153902.14	2.07143
intron_19_35271141_35278698	0.0384389	Vagina	0.818999	USF2	intron_19_35762044_35769601	ENSG00000105698.16	-2.07014
intron_19_40214221_40214970	0.0356699	Vagina	0.818999	MAP3K10	intron_19_40720128_40720877	ENSG00000130758.8	-2.10067
intron_19_41320470_41322595	0.0354631	Vagina	0.818999	CCDC97	intron_19_41826375_41828500	ENSG00000142039.4	2.10303
intron_19_52017359_52018008	0.0377125	Vagina	0.818999	ZNF614	intron_19_52520612_52521261	ENSG00000142556.19	2.07797
intron_19_52374427_52383849	0.0352624	Vagina	0.818999	ZNF880	intron_19_52877680_52887102	ENSG00000221923.9	-2.10533
intron_19_5994950_5995601	0.0356463	Vagina	0.818999	RFX2	intron_19_5994961_5995612	ENSG00000087903.13	-2.10094
intron_19_8512131_8512387	0.0360536	Vagina	0.818999	ZNF414	intron_19_8577015_8577271	ENSG00000133250.14	-2.09632
intron_1_114430912_114433617	0.0367786	Vagina	0.818999	TRIM33	intron_1_114973534_114976239	ENSG00000197323.12	-2.08821
intron_1_11920332_11922636	0.0377744	Vagina	0.818999	KIAA2013	intron_1_11980389_11982693	ENSG00000116685.16	-2.07729
intron_1_150663763_150694656	0.0382708	Vagina	0.818999	GOLPH3L	intron_1_150636239_150667132	ENSG00000143457.11	2.07194
intron_1_154260029_154260892	0.0358817	Vagina	0.818999	UBAP2L	intron_1_154232505_154233368	ENSG00000143569.19	2.09827
intron_1_161079949_161089218	0.0378539	Vagina	0.818999	NECTIN4	intron_1_161049739_161059008	ENSG00000143217.9	-2.07643
intron_1_211946705_211952569	0.037237	Vagina	0.818999	INTS7	intron_1_212120047_212125911	ENSG00000143493.13	-2.08316
intron_1_226870649_226871262	0.0353105	Vagina	0.818999	PSEN2	intron_1_227058350_227058963	ENSG00000143801.18	-2.10478
intron_1_231524547_231527338	0.0352146	Vagina	0.818999	ENSG00000233461	intron_1_231660293_231663084	ENSG00000233461.6	-2.10588
intron_1_235872575_235872661	0.0377587	Vagina	0.818999	LYST	intron_1_236035875_236035961	ENSG00000143669.16	2.07746
intron_1_28017239_28035544	0.0362904	Vagina	0.818999	EYA3	intron_1_28343750_28362055	ENSG00000158161.16	-2.09366
intron_1_28210066_28210571	0.037317	Vagina	0.818999	DNAJC8	intron_1_28536577_28537082	ENSG00000126698.11	2.08228
intron_1_28697084_28702438	0.0372209	Vagina	0.818999	GMEB1	intron_1_29023596_29028950	ENSG00000162419.13	-2.08333
intron_1_52056379_52064825	0.0355021	Vagina	0.818999	BTF3L4	intron_1_52522051_52530497	ENSG00000134717.18	2.10258
intron_1_9723292_9723969	0.0357705	Vagina	0.818999	PIK3CD	intron_1_9783350_9784027	ENSG00000171608.18	-2.09953
intron_20_44621147_44622588	0.035816	Vagina	0.818999	ADA	intron_20_43249788_43251229	ENSG00000196839.14	2.09901
intron_20_44625684_44626456	0.0382088	Vagina	0.818999	ADA	intron_20_43254325_43255097	ENSG00000196839.14	2.07261
intron_20_62319013_62319684	0.038589	Vagina	0.818999	LAMA5	intron_20_60894069_60894740	ENSG00000130702.15	2.06854
intron_20_62324554_62325316	0.038839	Vagina	0.818999	LAMA5	intron_20_60899610_60900372	ENSG00000130702.15	-2.06589
intron_22_20575232_20582611	0.035506	Vagina	0.818999	MED15	intron_22_20929519_20936898	ENSG00000099917.17	2.10254
intron_22_37190928_37191672	0.036213	Vagina	0.818999	C1QTNF6	intron_22_37586968_37587712	ENSG00000133466.14	-2.09453
intron_22_37191737_37195381	0.0377895	Vagina	0.818999	C1QTNF6	intron_22_37587777_37591421	ENSG00000133466.14	-2.07713
intron_22_41878123_41878659	0.0385009	Vagina	0.818999	SREBF2	intron_22_42274127_42274663	ENSG00000198911.12	2.06948
intron_22_41878123_41880716	0.0379351	Vagina	0.818999	SREBF2	intron_22_42274127_42276720	ENSG00000198911.12	-2.07556
intron_22_41878758_41880716	0.0379351	Vagina	0.818999	SREBF2	intron_22_42274762_42276720	ENSG00000198911.12	2.07556
intron_22_42566338_42571121	0.0381205	Vagina	0.818999	SERHL2	intron_22_42962344_42967127	ENSG00000183569.18	-2.07356
intron_22_50258301_50261167	0.0363023	Vagina	0.818999	MAPK12	intron_22_50696730_50699596	ENSG00000188130.14	2.09353
intron_2_200507091_200509628	0.0369886	Vagina	0.818999	KCTD18	intron_2_201371814_201374351	ENSG00000155729.13	2.08589
intron_2_200507091_200510011	0.0369886	Vagina	0.818999	KCTD18	intron_2_201371814_201374734	ENSG00000155729.13	-2.08589
intron_2_241317599_241324216	0.0363342	Vagina	0.818999	SEPTIN2	intron_2_242257014_242263631	ENSG00000168385.18	2.09317
intron_2_3534255_3536724	0.0385604	Vagina	0.818999	ENSG00000242282	intron_2_3581845_3584314	ENSG00000242282.6	2.06885
intron_2_3534255_3536724	0.0385604	Vagina	0.818999	ENSG00000286905	intron_2_3581845_3584314	ENSG00000286905.1	2.06885
intron_2_61905858_62000701	0.0384128	Vagina	0.818999	COMMD1	intron_2_62132993_62227836	ENSG00000173163.11	-2.07042
intron_2_85134450_85283495	0.0356786	Vagina	0.818999	TCF7L1	intron_2_85361573_85510618	ENSG00000152284.5	2.10057
intron_3_100780209_100789454	0.0362986	Vagina	0.818999	ABI3BP	intron_3_100499053_100508298	ENSG00000154175.18	-2.09357
intron_3_139344198_139346878	0.0385344	Vagina	0.818999	MRPS22	intron_3_139063040_139065720	ENSG00000175110.14	2.06912
intron_3_195726572_195729648	0.0380158	Vagina	0.818999	MUC20	intron_3_195453443_195456519	ENSG00000176945.18	-2.07468
intron_4_185362105_185362611	0.0366633	Vagina	0.818999	SNX25	intron_4_186283259_186283765	ENSG00000109762.17	2.08949
intron_4_2159211_2170679	0.0379788	Vagina	0.818999	ENSG00000290263	intron_4_2160938_2172406	ENSG00000290263.1	2.07508
intron_4_2159211_2170679	0.0379788	Vagina	0.818999	POLN	intron_4_2160938_2172406	ENSG00000130997.16	2.07508
intron_4_2819070_2820614	0.0387656	Vagina	0.818999	SH3BP2	intron_4_2820797_2822341	ENSG00000087266.17	-2.06667
intron_4_533218_533818	0.0388131	Vagina	0.818999	PIGG	intron_4_527007_527607	ENSG00000174227.16	-2.06616
intron_4_6609574_6609798	0.0357288	Vagina	0.818999	MAN2B2	intron_4_6611301_6611525	ENSG00000013288.9	-2.1
intron_5_36177292_36181818	0.0368676	Vagina	0.818999	SKP2	intron_5_36177394_36181920	ENSG00000145604.17	2.08723
intron_5_36177292_36183840	0.0368676	Vagina	0.818999	SKP2	intron_5_36177394_36183942	ENSG00000145604.17	-2.08723
intron_5_454051_461960	0.0355367	Vagina	0.818999	EXOC3	intron_5_454166_462075	ENSG00000180104.16	2.10219
intron_5_477465_477806	0.0366563	Vagina	0.818999	SLC9A3-AS1	intron_5_477580_477921	ENSG00000225138.8	2.08957
intron_7_51025372_51026546	0.0356847	Vagina	0.818999	COBL	intron_7_51093069_51094243	ENSG00000106078.19	-2.1005
intron_7_55923699_55938982	0.0381564	Vagina	0.818999	ZNF713	intron_7_55991392_56006675	ENSG00000178665.16	-2.07317
intron_7_55951930_55953179	0.0381564	Vagina	0.818999	MRPS17	intron_7_56019623_56020872	ENSG00000239789.6	-2.07317
intron_7_66086662_66087334	0.0361607	Vagina	0.818999	ASL	intron_7_65551649_65552321	ENSG00000126522.17	-2.09512
intron_7_66402545_66407290	0.0381389	Vagina	0.818999	LINC00174	intron_7_65867532_65872277	ENSG00000179406.10	-2.07336
intron_7_66545686_66554585	0.0381389	Vagina	0.818999	ENSG00000291136	intron_7_66010673_66019572	ENSG00000291136.1	2.07336
intron_7_66769025_66771883	0.0384994	Vagina	0.818999	RABGEF1	intron_7_66234012_66236870	ENSG00000154710.18	2.0695
intron_7_66772078_66775227	0.0377813	Vagina	0.818999	RABGEF1	intron_7_66237065_66240214	ENSG00000154710.18	2.07722
intron_7_97966977_97969005	0.0365927	Vagina	0.818999	ENSG00000285725	intron_7_97596289_97598317	ENSG00000285725.1	2.09028
intron_8_6724939_6730711	0.0354369	Vagina	0.818999	AGPAT5	intron_8_6582460_6588232	ENSG00000155189.12	2.10333
intron_9_112438812_112441699	0.0354006	Vagina	0.818999	HSDL2	intron_9_115201092_115203979	ENSG00000119471.15	-2.10375
intron_9_128276402_128276587	0.0380724	Vagina	0.818999	SWI5	intron_9_131038681_131038866	ENSG00000175854.15	2.07407
intron_9_128276402_128276707	0.0380724	Vagina	0.818999	SWI5	intron_9_131038681_131038986	ENSG00000175854.15	-2.07407
intron_9_92379859_92611314	0.0371537	Vagina	0.818999	CENPP	intron_9_95142141_95373596	ENSG00000188312.14	2.08407
intron_9_96944085_96949555	0.0372209	Vagina	0.818999	MFSD14CP	intron_9_99706367_99711837	ENSG00000290770.1	-2.08333
intron_1_155061975_155062245	0.0269466	Brain_Hypothalamus	0.819016	ADAM15	intron_1_155034451_155034721	ENSG00000143537.14	-2.21229
intron_2_27366936_27367074	0.0588911	Kidney_Cortex	0.819021	EIF2B4	intron_2_27589803_27589941	ENSG00000115211.17	-1.88901
intron_1_150999964_151001250	0.0499042	Adrenal_Gland	0.819031	MINDY1	intron_1_150972440_150973726	ENSG00000143409.17	1.96078
intron_20_63520894_63521512	0.049872	Adrenal_Gland	0.819031	PPDPF	intron_20_62152247_62152865	ENSG00000125534.10	1.96106
intron_6_132784089_132787434	0.0498942	Adrenal_Gland	0.819031	SLC18B1	intron_6_133105228_133108573	ENSG00000146409.12	1.96087
intron_12_105038202_105039713	0.0364055	smultixcan	0.819039	ALDH1L2	intron_12_105431980_105433491	ENSG00000136010.14	-2.09237
intron_6_138917627_138920215	0.0364035	smultixcan	0.819039	REPS1	intron_6_139238764_139241352	ENSG00000135597.19	0
intron_3_4494506_4516476	0.0572078	Adipose_Subcutaneous	0.819045	ITPR1	intron_3_4536190_4558160	ENSG00000150995.21	1.90172
intron_20_5958726_5963274	0.0331791	Heart_Atrial_Appendage	0.819066	ENSG00000286235	intron_20_5939372_5943920	ENSG00000286235.1	2.12991
intron_20_5958726_5963274	0.0331791	Heart_Atrial_Appendage	0.819066	MCM8	intron_20_5939372_5943920	ENSG00000125885.13	2.12991
intron_12_63569349_63570758	0.0280147	Artery_Coronary	0.819082	DPY19L2	intron_12_63963129_63964538	ENSG00000177990.12	-2.19708
intron_13_30283791_30307331	0.0280079	Artery_Coronary	0.819082	KATNAL1	intron_13_30857928_30881468	ENSG00000102781.14	2.19718
intron_19_7934241_7935065	0.0279997	Artery_Coronary	0.819082	TIMM44	intron_19_7999126_7999950	ENSG00000104980.8	-2.19729
intron_11_63756170_63758156	0.046921	Brain_Putamen_basal_ganglia	0.819124	RTN3	intron_11_63523642_63525628	ENSG00000133318.14	1.98701
intron_12_118103170_118103593	0.0467067	Brain_Putamen_basal_ganglia	0.819124	VSIG10	intron_12_118540975_118541398	ENSG00000176834.14	-1.98895
intron_16_66828077_66830847	0.0471367	Brain_Putamen_basal_ganglia	0.819124	NAE1	intron_16_66861980_66864750	ENSG00000159593.15	1.98507
intron_17_39909042_39909756	0.0471362	Brain_Putamen_basal_ganglia	0.819124	GSDMB	intron_17_38065295_38066009	ENSG00000073605.19	1.98507
intron_17_78820012_78820991	0.0469854	Brain_Putamen_basal_ganglia	0.819124	USP36	intron_17_76816094_76817073	ENSG00000055483.20	-1.98643
intron_1_153941440_153941869	0.047021	Brain_Putamen_basal_ganglia	0.819124	DENND4B	intron_1_153913916_153914345	ENSG00000198837.10	-1.98611
intron_1_182792286_182794356	0.0471677	Brain_Putamen_basal_ganglia	0.819124	NPL	intron_1_182761421_182763491	ENSG00000135838.14	1.98479
intron_1_244970443_245059386	0.0470998	Brain_Putamen_basal_ganglia	0.819124	EFCAB2	intron_1_245133745_245222688	ENSG00000203666.13	-1.9854
intron_1_61683546_61694697	0.0469304	Brain_Putamen_basal_ganglia	0.819124	TM2D1	intron_1_62149218_62160369	ENSG00000162604.12	-1.98693
intron_1_98661911_98684885	0.0470125	Brain_Putamen_basal_ganglia	0.819124	SNX7	intron_1_99127467_99150441	ENSG00000162627.17	1.98619
intron_20_23365747_23367003	0.0465501	Brain_Putamen_basal_ganglia	0.819124	GZF1	intron_20_23346384_23347640	ENSG00000125812.16	1.99037
intron_22_50258301_50261167	0.0470765	Brain_Putamen_basal_ganglia	0.819124	MAPK12	intron_22_50696730_50699596	ENSG00000188130.14	1.98561
intron_4_107701285_107720120	0.0470998	Brain_Putamen_basal_ganglia	0.819124	PAPSS1	intron_4_108622441_108641276	ENSG00000138801.9	1.9854
intron_5_146507778_146507873	0.0468935	Brain_Putamen_basal_ganglia	0.819124	TCERG1	intron_5_145887341_145887436	ENSG00000113649.13	-1.98726
intron_5_180242755_180247439	0.0471529	Brain_Putamen_basal_ganglia	0.819124	MAPK9	intron_5_179669755_179674439	ENSG00000050748.18	-1.98492
intron_5_465272_465718	0.0470959	Brain_Putamen_basal_ganglia	0.819124	EXOC3	intron_5_465387_465833	ENSG00000180104.16	1.98544
intron_6_132772206_132772993	0.0469272	Brain_Putamen_basal_ganglia	0.819124	SLC18B1	intron_6_133093345_133094132	ENSG00000146409.12	-1.98696
intron_8_144359065_144359184	0.0470998	Brain_Putamen_basal_ganglia	0.819124	SLC52A2	intron_8_145582725_145582844	ENSG00000185803.12	-1.9854
intron_8_26338987_26339903	0.0467882	Brain_Putamen_basal_ganglia	0.819124	PPP2R2A	intron_8_26196503_26197419	ENSG00000221914.11	-1.98821
intron_10_27219857_27223338	0.0504136	Adrenal_Gland	0.819141	ACBD5	intron_10_27508786_27512267	ENSG00000107897.20	-1.95644
intron_11_78127436_78139494	0.0503265	Adrenal_Gland	0.819141	ALG8	intron_11_77838482_77850540	ENSG00000159063.14	-1.95718
intron_12_125114557_125118641	0.0503486	Adrenal_Gland	0.819141	AACS	intron_12_125599103_125603187	ENSG00000081760.17	-1.95699
intron_17_15993778_15999503	0.0504411	Adrenal_Gland	0.819141	ZSWIM7	intron_17_15897092_15902817	ENSG00000214941.8	1.9562
intron_17_15993778_15999506	0.0504411	Adrenal_Gland	0.819141	ZSWIM7	intron_17_15897092_15902820	ENSG00000214941.8	1.9562
intron_17_15993778_15999519	0.0504411	Adrenal_Gland	0.819141	ZSWIM7	intron_17_15897092_15902833	ENSG00000214941.8	-1.9562
intron_17_15993778_15999660	0.0504411	Adrenal_Gland	0.819141	ZSWIM7	intron_17_15897092_15902974	ENSG00000214941.8	1.9562
intron_19_14470851_14471581	0.0502251	Adrenal_Gland	0.819141	PKN1	intron_19_14581663_14582393	ENSG00000123143.13	1.95804
intron_1_161510074_161510834	0.0501021	Adrenal_Gland	0.819141	FCGR2A	intron_1_161479864_161480624	ENSG00000143226.16	1.95909
intron_1_161510074_161513895	0.0501021	Adrenal_Gland	0.819141	FCGR2A	intron_1_161479864_161483685	ENSG00000143226.16	-1.95909
intron_2_164950133_164959055	0.050479	Adrenal_Gland	0.819141	ENSG00000236283	intron_2_165806643_165815565	ENSG00000236283.5	1.95588
intron_2_164950133_164959255	0.050479	Adrenal_Gland	0.819141	ENSG00000236283	intron_2_165806643_165815765	ENSG00000236283.5	-1.95588
intron_2_72945099_72961131	0.0499958	Adrenal_Gland	0.819141	SFXN5	intron_2_73172228_73188260	ENSG00000144040.13	1.96
intron_4_426973_437446	0.0503669	Adrenal_Gland	0.819141	ABCA11P	intron_4_420762_431235	ENSG00000251595.7	-1.95683
intron_4_427119_435770	0.0503669	Adrenal_Gland	0.819141	ZNF721	intron_4_420908_429559	ENSG00000182903.16	1.95683
intron_4_56648797_56655857	0.0502598	Adrenal_Gland	0.819141	HOPX	intron_4_57514963_57522023	ENSG00000171476.22	1.95775
intron_7_151498180_151519460	0.050479	Adrenal_Gland	0.819141	RHEB	intron_7_151195266_151216546	ENSG00000106615.10	-1.95588
intron_9_68991257_69008447	0.0504411	Adrenal_Gland	0.819141	PIP5K1B	intron_9_71606173_71623363	ENSG00000107242.20	1.9562
intron_11_69055352_69057578	0.0306729	Stomach	0.819149	TPCN2	intron_11_68822820_68825046	ENSG00000162341.18	-2.16129
intron_16_4362738_4364276	0.0307275	Stomach	0.819149	CORO7-PAM16	intron_16_4412739_4414277	ENSG00000103426.12	-2.16058
intron_16_4362738_4364276	0.0307275	Stomach	0.819149	CORO7	intron_16_4412739_4414277	ENSG00000262246.6	-2.16058
intron_4_159354046_159355853	0.0307275	Stomach	0.819149	RAPGEF2	intron_4_160275198_160277005	ENSG00000109756.10	-2.16058
intron_4_8225216_8226980	0.0307394	Stomach	0.819149	SH3TC1	intron_4_8226943_8228707	ENSG00000125089.18	2.16043
intron_20_32367729_32369015	0.0495877	Esophagus_Gastroesophageal_Junction	0.819172	ASXL1	intron_20_30955532_30956818	ENSG00000171456.21	-1.9635
intron_14_22955176_22956746	0.0557425	Esophagus_Mucosa	0.819179	HAUS4	intron_14_23424385_23425955	ENSG00000092036.19	1.91304
intron_17_78428707_78429121	0.0364202	smultixcan	0.819215	DNAH17	intron_17_76424788_76425202	ENSG00000187775.17	2.0922
intron_17_64974641_64974951	0.0652544	Brain_Cerebellum	0.819243	AMZ2P1	intron_17_62970759_62971069	ENSG00000291140.1	1.84351
intron_11_111755450_111759804	0.0655151	Brain_Cerebellum	0.81927	PPP2R1B	intron_11_111626174_111630528	ENSG00000137713.16	1.84173
intron_15_90482281_90483361	0.0654801	Brain_Cerebellum	0.81927	IQGAP1	intron_15_91025513_91026593	ENSG00000140575.13	1.84197
intron_17_18163838_18167590	0.0656832	Brain_Cerebellum	0.81927	MYO15A	intron_17_18067152_18070904	ENSG00000091536.20	1.84058
intron_17_42316851_42317182	0.0656601	Brain_Cerebellum	0.81927	STAT3	intron_17_40468869_40469200	ENSG00000168610.16	-1.84074
intron_17_42316901_42317182	0.0656601	Brain_Cerebellum	0.81927	STAT3	intron_17_40468919_40469200	ENSG00000168610.16	1.84074
intron_19_900952_901422	0.0654779	Brain_Cerebellum	0.81927	R3HDM4	intron_19_900952_901422	ENSG00000198858.10	1.84198
intron_19_900952_901976	0.0654779	Brain_Cerebellum	0.81927	R3HDM4	intron_19_900952_901976	ENSG00000198858.10	1.84198
intron_1_1944452_1946317	0.0656892	Brain_Cerebellum	0.81927	CFAP74	intron_1_1875891_1877756	ENSG00000142609.20	-1.84054
intron_3_138239528_138245088	0.0655151	Brain_Cerebellum	0.81927	ARMC8	intron_3_137958370_137963930	ENSG00000114098.18	-1.84173
intron_3_49676515_49676609	0.0653499	Brain_Cerebellum	0.81927	APEH	intron_3_49713948_49714042	ENSG00000164062.13	-1.84286
intron_9_120820979_120821355	0.0656832	Brain_Cerebellum	0.81927	PSMD5	intron_9_123583257_123583633	ENSG00000095261.14	-1.84058
intron_16_66828077_66830847	0.0308311	Stomach	0.81928	NAE1	intron_16_66861980_66864750	ENSG00000159593.15	2.15925
intron_19_38567917_38570607	0.030791	Stomach	0.81928	RYR1	intron_19_39058557_39061247	ENSG00000196218.14	-2.15976
intron_3_9906461_9906706	0.0308176	Stomach	0.81928	IL17RE	intron_3_9948145_9948390	ENSG00000163701.19	2.15942
intron_2_169815528_169819561	0.0496505	Esophagus_Gastroesophageal_Junction	0.819284	METTL5	intron_2_170672038_170676071	ENSG00000138382.15	-1.96296
intron_3_71710484_71725192	0.0496705	Esophagus_Gastroesophageal_Junction	0.819284	EIF4E3	intron_3_71759635_71774343	ENSG00000163412.13	-1.96279
intron_3_71710484_71725192	0.0496705	Esophagus_Gastroesophageal_Junction	0.819284	ENSG00000285708	intron_3_71759635_71774343	ENSG00000285708.1	-1.96279
intron_3_71710484_71728476	0.0496705	Esophagus_Gastroesophageal_Junction	0.819284	EIF4E3	intron_3_71759635_71777627	ENSG00000163412.13	1.96279
intron_3_71710484_71728476	0.0496705	Esophagus_Gastroesophageal_Junction	0.819284	ENSG00000285708	intron_3_71759635_71777627	ENSG00000285708.1	1.96279
intron_17_81108509_81110914	0.029336	Minor_Salivary_Gland	0.819315	BAIAP2	intron_17_79082309_79084714	ENSG00000175866.16	-2.17894
intron_2_172562291_172562741	0.0293302	Minor_Salivary_Gland	0.819315	PDK1	intron_2_173427019_173427469	ENSG00000152256.14	2.17902
intron_5_112259292_112259891	0.0292841	Minor_Salivary_Gland	0.819315	EPB41L4A	intron_5_111594989_111595588	ENSG00000129595.14	2.17964
intron_12_102061346_102061912	0.0557799	Esophagus_Mucosa	0.819317	WASHC3	intron_12_102455124_102455690	ENSG00000120860.11	1.91275
intron_11_12008608_12009172	0.0430579	Esophagus_Muscularis	0.819356	DKK3	intron_11_12030155_12030719	ENSG00000050165.19	2.02315
intron_11_59145856_59148836	0.0435637	Esophagus_Muscularis	0.819356	FAM111A	intron_11_58913329_58916309	ENSG00000166801.17	-2.01826
intron_11_71480274_71480755	0.0432224	Esophagus_Muscularis	0.819356	NADSYN1	intron_11_71191320_71191801	ENSG00000172890.13	2.02155
intron_14_20449266_20451257	0.043297	Esophagus_Muscularis	0.819356	OSGEP	intron_14_20917425_20919416	ENSG00000092094.11	-2.02083
intron_14_20449266_20451974	0.043297	Esophagus_Muscularis	0.819356	OSGEP	intron_14_20917425_20920133	ENSG00000092094.11	2.02083
intron_14_20449301_20451974	0.043297	Esophagus_Muscularis	0.819356	OSGEP	intron_14_20917460_20920133	ENSG00000092094.11	2.02083
intron_14_60116060_60118329	0.043555	Esophagus_Muscularis	0.819356	PCNX4	intron_14_60582778_60585047	ENSG00000126773.13	2.01835
intron_14_60124310_60125637	0.043555	Esophagus_Muscularis	0.819356	PCNX4	intron_14_60591028_60592355	ENSG00000126773.13	2.01835
intron_15_72760527_72771783	0.0434632	Esophagus_Muscularis	0.819356	ADPGK	intron_15_73052868_73064124	ENSG00000159322.18	2.01923
intron_17_82946983_82956695	0.0435009	Esophagus_Muscularis	0.819356	B3GNTL1	intron_17_80904859_80914571	ENSG00000175711.9	-2.01887
intron_19_17050176_17052825	0.0434241	Esophagus_Muscularis	0.819356	HAUS8	intron_19_17160986_17163635	ENSG00000131351.15	2.01961
intron_19_34226464_34227365	0.0433518	Esophagus_Muscularis	0.819356	LSM14A	intron_19_34717369_34718270	ENSG00000257103.9	2.0203
intron_1_171782120_171783740	0.0431703	Esophagus_Muscularis	0.819356	METTL13	intron_1_171751260_171752880	ENSG00000010165.20	2.02206
intron_20_64257051_64259942	0.0433375	Esophagus_Muscularis	0.819356	PCMTD2	intron_20_62888404_62891295	ENSG00000203880.13	-2.02044
intron_2_147948224_147952373	0.0433119	Esophagus_Muscularis	0.819356	ORC4	intron_2_148705793_148709942	ENSG00000115947.14	2.02069
intron_2_39035310_39035390	0.0435009	Esophagus_Muscularis	0.819356	SOS1	intron_2_39262451_39262531	ENSG00000115904.15	-2.01887
intron_3_64022523_64022643	0.0430468	Esophagus_Muscularis	0.819356	PSMD6	intron_3_64008199_64008319	ENSG00000163636.11	2.02326
intron_3_64022801_64023275	0.0430468	Esophagus_Muscularis	0.819356	PSMD6	intron_3_64008477_64008951	ENSG00000163636.11	2.02326
intron_4_141637224_141656186	0.043476	Esophagus_Muscularis	0.819356	IL15	intron_4_142558377_142577339	ENSG00000164136.17	-2.01911
intron_4_56966736_56968384	0.0433624	Esophagus_Muscularis	0.819356	NOA1	intron_4_57832902_57834550	ENSG00000084092.7	2.0202
intron_9_95005616_95060694	0.0434536	Esophagus_Muscularis	0.819356	AOPEP	intron_9_97767898_97822976	ENSG00000148120.18	2.01932
intron_19_44213244_44217791	0.0289309	Spleen	0.819369	ZNF227	intron_19_44717397_44721944	ENSG00000131115.16	2.18443
intron_11_69067605_69070430	0.0134792	Brain_Anterior_cingulate_cortex_BA24	0.819384	TPCN2	intron_11_68835073_68837898	ENSG00000162341.18	2.47085
intron_10_71323054_71351562	0.0436479	Esophagus_Muscularis	0.819387	SLC29A3	intron_10_73082811_73111319	ENSG00000198246.10	2.01746
intron_13_113759315_113766115	0.0436172	Esophagus_Muscularis	0.819387	TMEM255B	intron_13_114462288_114469088	ENSG00000184497.13	-2.01775
intron_5_140300582_140303041	0.0436641	Esophagus_Muscularis	0.819387	PFDN1	intron_5_139680167_139682626	ENSG00000113068.10	-2.0173
intron_8_127989291_127996561	0.0436678	Esophagus_Muscularis	0.819387	PVT1	intron_8_129001537_129008807	ENSG00000249859.14	2.01727
intron_9_128266325_128267194	0.0330996	Colon_Sigmoid	0.819392	GOLGA2	intron_9_131028604_131029473	ENSG00000167110.19	-2.13087
intron_10_133288278_133288840	0.0566524	Esophagus_Mucosa	0.819401	TUBGCP2	intron_10_135101782_135102344	ENSG00000130640.15	-1.90598
intron_10_133288309_133288840	0.0566524	Esophagus_Mucosa	0.819401	TUBGCP2	intron_10_135101813_135102344	ENSG00000130640.15	1.90598
intron_11_64242213_64242384	0.0569052	Esophagus_Mucosa	0.819401	ENSG00000286264	intron_11_64009685_64009856	ENSG00000286264.2	1.90404
intron_11_68898012_68900535	0.056333	Esophagus_Mucosa	0.819401	MRPL21	intron_11_68665480_68668003	ENSG00000197345.13	-1.90845
intron_11_88312554_88334937	0.0566943	Esophagus_Mucosa	0.819401	CTSC	intron_11_88045722_88068105	ENSG00000109861.17	-1.90566
intron_11_93724375_93725651	0.0563748	Esophagus_Mucosa	0.819401	CEP295	intron_11_93457541_93458817	ENSG00000166004.15	-1.90813
intron_12_50130694_50134546	0.0567274	Esophagus_Mucosa	0.819401	CERS5	intron_12_50524477_50528329	ENSG00000139624.14	1.90541
intron_14_103571820_103587274	0.0568168	Esophagus_Mucosa	0.819401	COA8	intron_14_104038157_104053611	ENSG00000256053.9	-1.90472
intron_14_81268497_81270670	0.0568261	Esophagus_Mucosa	0.819401	STON2	intron_14_81734841_81737014	ENSG00000140022.14	-1.90465
intron_15_89293063_89293833	0.0564573	Esophagus_Mucosa	0.819401	FANCI	intron_15_89836294_89837064	ENSG00000140525.20	1.90749
intron_16_1357832_1361743	0.0564771	Esophagus_Mucosa	0.819401	GNPTG	intron_16_1407833_1411744	ENSG00000090581.11	1.90734
intron_16_50325883_50326284	0.0565072	Esophagus_Mucosa	0.819401	BRD7	intron_16_50359794_50360195	ENSG00000166164.16	-1.9071
intron_17_35624587_35626621	0.0560928	Esophagus_Mucosa	0.819401	AP2B1	intron_17_33951606_33953640	ENSG00000006125.18	1.91031
intron_17_36496406_36498266	0.0564169	Esophagus_Mucosa	0.819401	MYO19	intron_17_34852250_34854110	ENSG00000278259.5	-1.9078
intron_17_82946983_82956695	0.0560666	Esophagus_Mucosa	0.819401	B3GNTL1	intron_17_80904859_80914571	ENSG00000175711.9	-1.91052
intron_19_44657910_44661292	0.0558827	Esophagus_Mucosa	0.819401	PVR	intron_19_45161178_45164559	ENSG00000073008.16	1.91195
intron_1_161506007_161506334	0.0562504	Esophagus_Mucosa	0.819401	FCGR2A	intron_1_161475797_161476124	ENSG00000143226.16	-1.90909
intron_1_186353850_186355410	0.0563827	Esophagus_Mucosa	0.819401	TPR	intron_1_186322982_186324542	ENSG00000047410.14	-1.90807
intron_1_31576595_31577134	0.0559294	Esophagus_Mucosa	0.819401	TINAGL1	intron_1_32042196_32042735	ENSG00000142910.16	-1.91159
intron_1_31576595_31579204	0.0559294	Esophagus_Mucosa	0.819401	TINAGL1	intron_1_32042196_32044805	ENSG00000142910.16	1.91159
intron_22_22298211_22303224	0.0568834	Esophagus_Mucosa	0.819401	ENSG00000286129	intron_22_22652576_22657589	ENSG00000286129.1	1.90421
intron_22_22303297_22303943	0.0568834	Esophagus_Mucosa	0.819401	BMS1P20	intron_22_22657662_22658308	ENSG00000272779.1	-1.90421
intron_22_22303297_22303943	0.0568834	Esophagus_Mucosa	0.819401	ENSG00000286129	intron_22_22657662_22658308	ENSG00000286129.1	-1.90421
intron_2_42351359_42353212	0.0563779	Esophagus_Mucosa	0.819401	COX7A2L	intron_2_42578499_42580352	ENSG00000115944.15	-1.9081
intron_3_126112880_126118005	0.0566943	Esophagus_Mucosa	0.819401	ALDH1L1	intron_3_125831723_125836848	ENSG00000144908.14	1.90566
intron_3_157157083_157158866	0.056811	Esophagus_Mucosa	0.819401	CCNL1	intron_3_156874872_156876655	ENSG00000163660.12	1.90476
intron_3_16271071_16271659	0.0568669	Esophagus_Mucosa	0.819401	OXNAD1	intron_3_16312578_16313166	ENSG00000154814.14	-1.90433
intron_3_195965542_195967514	0.0566042	Esophagus_Mucosa	0.819401	SDHAP1	intron_3_195692413_195694385	ENSG00000290763.1	1.90635
intron_3_195965542_195967514	0.0566042	Esophagus_Mucosa	0.819401	SDHAP1	intron_3_195692413_195694385	ENSG00000185485.15	1.90635
intron_3_9917633_9917713	0.0563376	Esophagus_Mucosa	0.819401	ENSG00000288550	intron_3_9959317_9959397	ENSG00000288550.3	-1.90841
intron_3_9917633_9917713	0.0563376	Esophagus_Mucosa	0.819401	IL17RC	intron_3_9959317_9959397	ENSG00000163702.21	-1.90841
intron_5_81257000_81257733	0.0559064	Esophagus_Mucosa	0.819401	CKMT2	intron_5_80552819_80553552	ENSG00000131730.16	1.91176
intron_6_20535199_20535351	0.0562732	Esophagus_Mucosa	0.819401	CDKAL1	intron_6_20535430_20535582	ENSG00000145996.11	1.90891
intron_6_54002719_54006971	0.0563729	Esophagus_Mucosa	0.819401	MLIP-IT1	intron_6_53867517_53871769	ENSG00000236996.1	1.90814
intron_7_1160623_1162352	0.056333	Esophagus_Mucosa	0.819401	ZFAND2A-DT	intron_7_1200259_1201988	ENSG00000229043.3	1.90845
intron_7_64918292_64923386	0.0565236	Esophagus_Mucosa	0.819401	ZNF273	intron_7_64378670_64383764	ENSG00000198039.12	1.90698
intron_9_120844899_120844993	0.0566765	Esophagus_Mucosa	0.819401	CUTALP	intron_9_123607177_123607271	ENSG00000226752.10	-1.9058
intron_9_120845196_120847294	0.0566765	Esophagus_Mucosa	0.819401	CUTALP	intron_9_123607474_123609572	ENSG00000226752.10	-1.9058
intron_9_92223429_92229001	0.0567764	Esophagus_Mucosa	0.819401	IARS1	intron_9_94985711_94991283	ENSG00000196305.19	-1.90503
intron_9_92223489_92229001	0.0567764	Esophagus_Mucosa	0.819401	IARS1	intron_9_94985771_94991283	ENSG00000196305.19	1.90503
intron_11_88312554_88334937	0.0573094	Adipose_Subcutaneous	0.81947	CTSC	intron_11_88045722_88068105	ENSG00000109861.17	-1.90094
intron_6_125257158_125262834	0.0601969	Liver	0.819473	TPD52L1	intron_6_125578304_125583980	ENSG00000111907.21	1.87935
intron_10_16437047_16437357	0.0296933	Skin_Not_Sun_Exposed_Suprapubic	0.819473	PTER	intron_10_16479046_16479356	ENSG00000165983.15	2.17416
intron_10_16437490_16484337	0.0296933	Skin_Not_Sun_Exposed_Suprapubic	0.819473	PTER	intron_10_16479489_16526336	ENSG00000165983.15	2.17416
intron_4_146442821_146503849	0.0297117	Skin_Not_Sun_Exposed_Suprapubic	0.819473	SLC10A7	intron_4_147363973_147425001	ENSG00000120519.16	-2.17391
intron_10_122428316_122429624	0.0535662	Nerve_Tibial	0.819484	PLEKHA1	intron_10_124187832_124189140	ENSG00000107679.15	-1.93033
intron_10_122428420_122429624	0.0535662	Nerve_Tibial	0.819484	PLEKHA1	intron_10_124187936_124189140	ENSG00000107679.15	1.93033
intron_11_57598321_57599879	0.053521	Nerve_Tibial	0.819484	SERPING1	intron_11_57365794_57367352	ENSG00000149131.17	-1.93069
intron_17_16024582_16025017	0.0536352	Nerve_Tibial	0.819484	TTC19	intron_17_15927896_15928331	ENSG00000011295.16	1.92977
intron_1_161506007_161506337	0.053382	Nerve_Tibial	0.819484	FCGR2A	intron_1_161475797_161476127	ENSG00000143226.16	1.93182
intron_21_17604276_17604860	0.0535056	Nerve_Tibial	0.819484	BTG3	intron_21_18976594_18977178	ENSG00000154640.15	1.93082
intron_3_146536565_146537996	0.0535982	Nerve_Tibial	0.819484	PLSCR1	intron_3_146254352_146255783	ENSG00000188313.13	1.93007
intron_4_7992927_8008059	0.0536376	Nerve_Tibial	0.819484	ABLIM2	intron_4_7994654_8009786	ENSG00000163995.21	1.92975
intron_4_99892034_99894335	0.0535924	Nerve_Tibial	0.819484	LAMTOR3	intron_4_100813191_100815492	ENSG00000109270.13	1.93012
intron_5_115269000_115269703	0.0536771	Nerve_Tibial	0.819484	CCDC112	intron_5_114604697_114605400	ENSG00000164221.13	1.92943
intron_5_115269000_115271213	0.0536771	Nerve_Tibial	0.819484	CCDC112	intron_5_114604697_114606910	ENSG00000164221.13	-1.92943
intron_5_137698408_137705992	0.0535326	Nerve_Tibial	0.819484	KLHL3	intron_5_137034097_137041681	ENSG00000146021.15	1.9306
intron_5_137698408_137709750	0.0535326	Nerve_Tibial	0.819484	KLHL3	intron_5_137034097_137045439	ENSG00000146021.15	-1.9306
intron_5_179875187_179875920	0.0533095	Nerve_Tibial	0.819484	TBC1D9B	intron_5_179302187_179302920	ENSG00000197226.13	-1.93241
intron_9_128160486_128162004	0.0533932	Nerve_Tibial	0.819484	BBLN	intron_9_130922765_130924283	ENSG00000171159.5	-1.93173
intron_11_73887099_73887354	0.0358925	Colon_Transverse	0.819486	PAAF1	intron_11_73598144_73598399	ENSG00000175575.13	2.09814
intron_3_9918409_9918500	0.0358853	Colon_Transverse	0.819486	ENSG00000288550	intron_3_9960093_9960184	ENSG00000288550.3	2.09822
intron_3_9918409_9918500	0.0358853	Colon_Transverse	0.819486	IL17RC	intron_3_9960093_9960184	ENSG00000163702.21	2.09822
intron_11_93747448_93750346	0.0304157	Prostate	0.819518	C11orf54	intron_11_93480614_93483512	ENSG00000182919.15	2.16463
intron_1_68194227_68232194	0.0472278	Brain_Putamen_basal_ganglia	0.819525	WLS	intron_1_68659910_68697877	ENSG00000116729.14	1.98425
intron_11_118375229_118376574	0.0586426	Brain_Cerebellar_Hemisphere	0.819553	UBE4A	intron_11_118245944_118247289	ENSG00000110344.10	-1.89086
intron_3_127781895_127821694	0.0451146	Pituitary	0.819578	MGLL	intron_3_127500738_127540537	ENSG00000074416.16	-2.00358
intron_10_113679978_113697494	0.0365112	smultixcan	0.819607	CASP7	intron_10_115439737_115457253	ENSG00000165806.21	-0.267665
intron_10_5924508_5925367	0.0369951	smultixcan	0.819607	FBH1	intron_10_5966471_5967330	ENSG00000134452.20	0.770951
intron_11_18516164_18519519	0.0368921	smultixcan	0.819607	TSG101	intron_11_18537711_18541066	ENSG00000074319.13	-2.08696
intron_11_61488962_61489782	0.0368609	smultixcan	0.819607	PPP1R32	intron_11_61256434_61257254	ENSG00000162148.11	2.0873
intron_11_66341046_66341206	0.0369553	smultixcan	0.819607	BRMS1	intron_11_66108517_66108677	ENSG00000174744.14	2.28169
intron_11_66341046_66341213	0.0368895	smultixcan	0.819607	BRMS1	intron_11_66108517_66108684	ENSG00000174744.14	-2.1881
intron_12_81104828_81117966	0.0368347	smultixcan	0.819607	ENSG00000258026	intron_12_81498607_81511745	ENSG00000258026.2	2.08759
intron_14_77285632_77286744	0.0369767	smultixcan	0.819607	POMT2	intron_14_77751975_77753087	ENSG00000009830.13	1.04301
intron_16_30741908_30748206	0.0366923	smultixcan	0.819607	ENSG00000260899	intron_16_30753229_30759527	ENSG00000260899.1	-2.08917
intron_16_56414344_56423670	0.0368635	smultixcan	0.819607	AMFR	intron_16_56448256_56457582	ENSG00000159461.15	2.08727
intron_16_89591260_89595367	0.0368796	smultixcan	0.819607	CPNE7	intron_16_89657668_89661775	ENSG00000178773.15	-0.919896
intron_17_17180088_17180607	0.0367321	smultixcan	0.819607	MPRIP	intron_17_17083402_17083921	ENSG00000133030.22	-1.62536
intron_17_17180088_17184823	0.0367687	smultixcan	0.819607	MPRIP	intron_17_17083402_17088137	ENSG00000133030.22	1.79575
intron_17_17271008_17281132	0.0367055	smultixcan	0.819607	COPS3	intron_17_17174322_17184446	ENSG00000141030.13	1.81331
intron_17_29095059_29096761	0.0366116	smultixcan	0.819607	MYO18A	intron_17_27422077_27423779	ENSG00000196535.20	-1.3276
intron_17_909932_910694	0.0368921	smultixcan	0.819607	ENSG00000262003	intron_17_813172_813934	ENSG00000262003.1	-2.08696
intron_19_7534446_7534750	0.0368213	smultixcan	0.819607	ENSG00000268614	intron_19_7599332_7599636	ENSG00000268614.1	-2.07887
intron_19_7534446_7534750	0.0368213	smultixcan	0.819607	PNPLA6	intron_19_7599332_7599636	ENSG00000032444.17	-2.07887
intron_1_182243196_182244355	0.0369811	smultixcan	0.819607	LINC01344	intron_1_182212331_182213490	ENSG00000228918.5	2.08597
intron_1_202911203_202918171	0.0365362	smultixcan	0.819607	KLHL12	intron_1_202880331_202887299	ENSG00000117153.16	-0.69697
intron_1_227768364_227780527	0.0366279	smultixcan	0.819607	SNAP47	intron_1_227956065_227968228	ENSG00000143740.15	-2.08989
intron_2_158220713_158250772	0.0366488	smultixcan	0.819607	CCDC148	intron_2_159077225_159107284	ENSG00000153237.19	2.08966
intron_2_195845165_195853343	0.0366954	smultixcan	0.819607	DNAH7	intron_2_196709889_196718067	ENSG00000118997.14	-2.08914
intron_2_215621193_215622686	0.0365823	smultixcan	0.819607	LINC00607	intron_2_216485916_216487409	ENSG00000235770.6	-2.0904
intron_2_231296253_231331793	0.037003	smultixcan	0.819607	ARMC9	intron_2_232160966_232196505	ENSG00000135931.19	-1.04599
intron_2_238226612_238227684	0.0365513	smultixcan	0.819607	LINC02610	intron_2_239135253_239136325	ENSG00000186235.12	-0.897675
intron_2_241143074_241145750	0.0367484	smultixcan	0.819607	PASK	intron_2_242082489_242085165	ENSG00000115687.14	2.06136
intron_2_86083168_86088566	0.0369767	smultixcan	0.819607	POLR1A	intron_2_86310291_86315689	ENSG00000068654.17	2.08602
intron_3_129393795_129399008	0.0368356	smultixcan	0.819607	ENSG00000290993	intron_3_129112638_129117851	ENSG00000290993.1	2.31404
intron_3_186581513_186581995	0.0367441	smultixcan	0.819607	DNAJB11	intron_3_186299302_186299784	ENSG00000090520.12	2.04358
intron_3_196827333_196828319	0.0366624	smultixcan	0.819607	PAK2	intron_3_196554204_196555190	ENSG00000180370.10	0.927385
intron_3_34159416_34170845	0.0369065	smultixcan	0.819607	LINC01811	intron_3_34200908_34212337	ENSG00000226320.6	-2.0868
intron_3_9911300_9911443	0.0366835	smultixcan	0.819607	IL17RE	intron_3_9952984_9953127	ENSG00000163701.19	-2.08095
intron_4_183693147_183693589	0.0366256	smultixcan	0.819607	TRAPPC11	intron_4_184614300_184614742	ENSG00000168538.16	2.27207
intron_4_185353602_185357671	0.0366633	smultixcan	0.819607	SNX25	intron_4_186274756_186278825	ENSG00000109762.17	-2.08949
intron_4_185362105_185362611	0.0369463	smultixcan	0.819607	SNX25	intron_4_186283259_186283765	ENSG00000109762.17	2.06312
intron_4_25414700_25415466	0.0367091	smultixcan	0.819607	ANAPC4	intron_4_25416322_25417088	ENSG00000053900.11	-0.483499
intron_4_26858347_26919504	0.0368921	smultixcan	0.819607	STIM2	intron_4_26859969_26921126	ENSG00000109689.20	-0.695652
intron_4_55600575_55605275	0.036482	smultixcan	0.819607	NMU	intron_4_56466742_56471442	ENSG00000109255.11	-1.15942
intron_4_76144473_76148308	0.0366353	smultixcan	0.819607	NUP54	intron_4_77065626_77069461	ENSG00000138750.16	0.0553445
intron_5_111107439_111110189	0.0367388	smultixcan	0.819607	WDR36	intron_5_110443138_110445888	ENSG00000134987.13	-0.00262418
intron_5_36177292_36181818	0.0368676	smultixcan	0.819607	SKP2	intron_5_36177394_36181920	ENSG00000145604.17	1.30452
intron_5_75354697_75355056	0.0369189	smultixcan	0.819607	HMGCR	intron_5_74650522_74650881	ENSG00000113161.17	-1.57665
intron_6_132790272_132790785	0.0367992	smultixcan	0.819607	SLC18B1	intron_6_133111411_133111924	ENSG00000146409.12	1.1243
intron_6_13306527_13307600	0.0368395	smultixcan	0.819607	TBC1D7	intron_6_13306759_13307832	ENSG00000145979.18	1.07029
intron_6_46168297_46170053	0.0369992	smultixcan	0.819607	ENPP5	intron_6_46136034_46137790	ENSG00000112796.10	0.417155
intron_7_44234676_44240707	0.0367973	smultixcan	0.819607	CAMK2B	intron_7_44274275_44280306	ENSG00000058404.21	0.696002
intron_7_90283056_90286281	0.0365362	smultixcan	0.819607	CFAP69	intron_7_89912370_89915595	ENSG00000105792.19	2.09091
intron_8_130092143_130112094	0.0368295	smultixcan	0.819607	ASAP1	intron_8_131104389_131124340	ENSG00000153317.15	-1.39177
intron_8_244701_245154	0.0368232	smultixcan	0.819607	ZNF596	intron_8_194701_195154	ENSG00000172748.14	-2.08772
intron_9_127402753_127403738	0.0367884	smultixcan	0.819607	SLC2A8	intron_9_130165032_130166017	ENSG00000136856.18	-2.07618
intron_9_14776256_14784370	0.0364802	smultixcan	0.819607	FREM1	intron_9_14776254_14784368	ENSG00000164946.20	0.839604
intron_9_24544281_24544743	0.0365542	smultixcan	0.819607	IZUMO3	intron_9_24544279_24544741	ENSG00000205442.13	-2.09071
intron_9_24544281_24544972	0.0365542	smultixcan	0.819607	IZUMO3	intron_9_24544279_24544970	ENSG00000205442.13	2.09071
intron_9_76071898_76095890	0.0366422	smultixcan	0.819607	PCSK5	intron_9_78686814_78710806	ENSG00000099139.14	0.550281
intron_9_94792918_94800757	0.0368313	smultixcan	0.819607	AOPEP	intron_9_97555200_97563039	ENSG00000148120.18	2.08763
intron_6_26383244_26383792	0.0456013	Uterus	0.819615	BTN2A2	intron_6_26383472_26384020	ENSG00000124508.17	1.99907
intron_16_66826780_66827980	0.0345219	Artery_Aorta	0.819632	NAE1	intron_16_66860683_66861883	ENSG00000159593.15	2.11392
intron_20_32704904_32706583	0.0345072	Artery_Aorta	0.819632	COMMD7	intron_20_31292706_31294385	ENSG00000149600.12	2.11409
intron_20_32704904_32706583	0.0345072	Artery_Aorta	0.819632	ENSG00000285382	intron_20_31292706_31294385	ENSG00000285382.1	2.11409
intron_2_222887888_222900674	0.0344909	Artery_Aorta	0.819632	ACSL3	intron_2_223752606_223765392	ENSG00000123983.15	-2.11429
intron_1_180098985_180110997	0.0370118	smultixcan	0.819648	CEP350	intron_1_180068120_180080132	ENSG00000135837.17	-0.123843
intron_12_43802464_43804176	0.0573463	Adipose_Subcutaneous	0.819654	TWF1	intron_12_44196267_44197979	ENSG00000151239.14	-1.90066
intron_10_122427031_122428276	0.0441618	Adipose_Visceral_Omentum	0.81966	PLEKHA1	intron_10_124186547_124187792	ENSG00000107679.15	2.01255
intron_11_63643495_63644169	0.0445734	Adipose_Visceral_Omentum	0.81966	ATL3	intron_11_63410967_63411641	ENSG00000184743.13	2.00866
intron_13_112880649_112881876	0.044733	Adipose_Visceral_Omentum	0.81966	ATP11A	intron_13_113534963_113536190	ENSG00000068650.19	2.00716
intron_14_20451452_20451974	0.0447556	Adipose_Visceral_Omentum	0.81966	OSGEP	intron_14_20919611_20920133	ENSG00000092094.11	-2.00694
intron_14_49628155_49633287	0.0441915	Adipose_Visceral_Omentum	0.81966	DNAAF2	intron_14_50094873_50100005	ENSG00000165506.15	-2.01227
intron_14_60115461_60115719	0.0445186	Adipose_Visceral_Omentum	0.81966	PCNX4	intron_14_60582179_60582437	ENSG00000126773.13	-2.00917
intron_15_42231915_42233213	0.0440597	Adipose_Visceral_Omentum	0.81966	TMEM87A	intron_15_42524113_42525411	ENSG00000103978.17	-2.01352
intron_15_51458053_51458720	0.0440702	Adipose_Visceral_Omentum	0.81966	ENSG00000259668	intron_15_51750250_51750917	ENSG00000259668.6	-2.01342
intron_15_65202029_65203362	0.0443977	Adipose_Visceral_Omentum	0.81966	CILP	intron_15_65494367_65495700	ENSG00000138615.6	2.01032
intron_16_2207110_2207193	0.0439467	Adipose_Visceral_Omentum	0.81966	MLST8	intron_16_2257111_2257194	ENSG00000167965.18	2.0146
intron_16_2207110_2207197	0.0439467	Adipose_Visceral_Omentum	0.81966	MLST8	intron_16_2257111_2257198	ENSG00000167965.18	-2.0146
intron_16_57668405_57673321	0.044692	Adipose_Visceral_Omentum	0.81966	ADGRG3	intron_16_57702317_57707233	ENSG00000182885.17	2.00754
intron_19_4099414_4101019	0.0448254	Adipose_Visceral_Omentum	0.81966	MAP2K2	intron_19_4099412_4101017	ENSG00000126934.15	-2.00629
intron_1_153953369_153953538	0.0447556	Adipose_Visceral_Omentum	0.81966	CRTC2	intron_1_153925845_153926014	ENSG00000160741.17	-2.00694
intron_1_155260450_155260537	0.0447991	Adipose_Visceral_Omentum	0.81966	SCAMP3	intron_1_155230241_155230328	ENSG00000116521.11	-2.00654
intron_1_155264774_155265860	0.0441071	Adipose_Visceral_Omentum	0.81966	CLK2	intron_1_155234565_155235651	ENSG00000176444.19	-2.01307
intron_1_171781795_171783740	0.0441279	Adipose_Visceral_Omentum	0.81966	METTL13	intron_1_171750935_171752880	ENSG00000010165.20	-2.01287
intron_1_44655116_44660174	0.0447234	Adipose_Visceral_Omentum	0.81966	TMEM53	intron_1_45120788_45125846	ENSG00000126106.14	-2.00725
intron_1_44655209_44660174	0.0447234	Adipose_Visceral_Omentum	0.81966	TMEM53	intron_1_45120881_45125846	ENSG00000126106.14	-2.00725
intron_1_61683546_61686792	0.0447991	Adipose_Visceral_Omentum	0.81966	TM2D1	intron_1_62149218_62152464	ENSG00000162604.12	2.00654
intron_20_23368929_23369584	0.0440796	Adipose_Visceral_Omentum	0.81966	GZF1	intron_20_23349566_23350221	ENSG00000125812.16	2.01333
intron_20_23368929_23370091	0.0440796	Adipose_Visceral_Omentum	0.81966	GZF1	intron_20_23349566_23350728	ENSG00000125812.16	-2.01333
intron_22_31819225_31833915	0.0442843	Adipose_Visceral_Omentum	0.81966	DEPDC5	intron_22_32215211_32229901	ENSG00000100150.20	2.01139
intron_2_177222632_177232392	0.0441119	Adipose_Visceral_Omentum	0.81966	NFE2L2	intron_2_178087360_178097120	ENSG00000116044.17	2.01303
intron_3_196827333_196828319	0.04423	Adipose_Visceral_Omentum	0.81966	PAK2	intron_3_196554204_196555190	ENSG00000180370.10	2.0119
intron_3_9918609_9920491	0.0447178	Adipose_Visceral_Omentum	0.81966	ENSG00000288550	intron_3_9960293_9962175	ENSG00000288550.3	-2.0073
intron_3_9918609_9920491	0.0447178	Adipose_Visceral_Omentum	0.81966	IL17RC	intron_3_9960293_9962175	ENSG00000163702.21	-2.0073
intron_5_179875187_179875920	0.0446534	Adipose_Visceral_Omentum	0.81966	TBC1D9B	intron_5_179302187_179302920	ENSG00000197226.13	-2.00791
intron_5_179876037_179878309	0.0446534	Adipose_Visceral_Omentum	0.81966	TBC1D9B	intron_5_179303037_179305309	ENSG00000197226.13	2.00791
intron_5_476563_477244	0.0439467	Adipose_Visceral_Omentum	0.81966	SLC9A3-AS1	intron_5_476678_477359	ENSG00000225138.8	-2.0146
intron_5_62402122_62403273	0.0448103	Adipose_Visceral_Omentum	0.81966	DIMT1	intron_5_61697949_61699100	ENSG00000086189.11	-2.00643
intron_5_65792655_65809515	0.044462	Adipose_Visceral_Omentum	0.81966	NLN	intron_5_65088482_65105342	ENSG00000123213.23	-2.00971
intron_6_42886083_42886256	0.0439483	Adipose_Visceral_Omentum	0.81966	RPL7L1	intron_6_42853821_42853994	ENSG00000146223.16	2.01458
intron_7_11197444_11379287	0.0447556	Adipose_Visceral_Omentum	0.81966	ENSG00000230333	intron_7_11237071_11418914	ENSG00000230333.6	-2.00694
intron_7_11244479_11248293	0.0440212	Adipose_Visceral_Omentum	0.81966	ENSG00000230333	intron_7_11284106_11287920	ENSG00000230333.6	2.01389
intron_7_44076629_44078756	0.0445275	Adipose_Visceral_Omentum	0.81966	POLM	intron_7_44116228_44118355	ENSG00000122678.17	-2.00909
intron_7_90212045_90225050	0.0439578	Adipose_Visceral_Omentum	0.81966	STEAP2	intron_7_89841359_89854364	ENSG00000157214.14	-2.01449
intron_8_102864623_102879895	0.0448416	Adipose_Visceral_Omentum	0.81966	MAILR	intron_8_103876851_103892123	ENSG00000253320.7	-2.00614
intron_3_195960086_195960300	0.0331357	Colon_Sigmoid	0.819664	SDHAP1	intron_3_195686957_195687171	ENSG00000290763.1	2.13043
intron_1_222662332_222663998	0.0332366	Colon_Sigmoid	0.819677	MIA3	intron_1_222835674_222837340	ENSG00000154305.18	2.12921
intron_1_228317751_228317892	0.0590289	Kidney_Cortex	0.819703	OBSCN	intron_1_228505452_228505593	ENSG00000154358.23	-1.88798
intron_22_42141396_42141534	0.0590244	Kidney_Cortex	0.819703	CYP2D7	intron_22_42537406_42537544	ENSG00000205702.12	-1.88801
intron_1_93325895_93337377	0.0488458	Testis	0.81974	CCDC18-AS1	intron_1_93791452_93802934	ENSG00000223745.8	-1.96993
intron_12_10218141_10220440	0.0474282	Brain_Hippocampus	0.81974	GABARAPL1	intron_12_10370740_10373039	ENSG00000139112.11	-1.98246
intron_12_49741611_49752464	0.0473682	Brain_Hippocampus	0.81974	TMBIM6	intron_12_50135394_50146247	ENSG00000139644.13	1.98299
intron_12_70278274_70310895	0.0474813	Brain_Hippocampus	0.81974	CNOT2	intron_12_70672054_70704675	ENSG00000111596.14	-1.98198
intron_17_35568501_35573877	0.0474722	Brain_Hippocampus	0.81974	SNHG30	intron_17_33895520_33900896	ENSG00000267321.4	1.98206
intron_7_51030909_51043383	0.0473444	Brain_Hippocampus	0.81974	COBL	intron_7_51098606_51111080	ENSG00000106078.19	-1.98321
intron_8_141141324_141144148	0.0473944	Brain_Hippocampus	0.81974	DENND3	intron_8_142151423_142154247	ENSG00000105339.11	-1.98276
intron_17_41893174_41897749	0.0657526	Brain_Cerebellum	0.819743	ACLY	intron_17_40049427_40054002	ENSG00000131473.17	-1.84011
intron_9_108874970_108877995	0.031412	Brain_Cortex	0.819745	ELP1	intron_9_111637250_111640275	ENSG00000070061.16	2.15181
intron_13_113089728_113094514	0.0389906	Vagina	0.819747	MCF2L	intron_13_113744042_113748828	ENSG00000126217.22	2.06429
intron_2_175074835_175080660	0.0389594	Vagina	0.819747	ATF2	intron_2_175939563_175945388	ENSG00000115966.18	2.06462
intron_3_9918075_9920491	0.0390136	Vagina	0.819747	IL17RC	intron_3_9959759_9962175	ENSG00000163702.21	-2.06404
intron_8_39281174_39283586	0.0389686	Vagina	0.819747	ADAM32	intron_8_39138693_39141105	ENSG00000197140.15	-2.06452
intron_17_81693965_81694256	0.0587091	Brain_Cerebellar_Hemisphere	0.819747	HGS	intron_17_79660995_79661286	ENSG00000185359.14	-1.89037
intron_17_81693965_81694815	0.0587091	Brain_Cerebellar_Hemisphere	0.819747	HGS	intron_17_79660995_79661845	ENSG00000185359.14	1.89037
intron_17_36498559_36499075	0.0537212	Nerve_Tibial	0.819761	MYO19	intron_17_34854403_34854919	ENSG00000278259.5	-1.92908
intron_5_74774060_74776604	0.0537855	Nerve_Tibial	0.819761	NSA2	intron_5_74069885_74072429	ENSG00000164346.10	1.92856
intron_10_23110318_23119046	0.0475373	Brain_Putamen_basal_ganglia	0.819769	MSRB2	intron_10_23399247_23407975	ENSG00000148450.13	1.98148
intron_12_10218141_10220440	0.0474282	Brain_Putamen_basal_ganglia	0.819769	GABARAPL1	intron_12_10370740_10373039	ENSG00000139112.11	-1.98246
intron_12_49741611_49752464	0.0473682	Brain_Putamen_basal_ganglia	0.819769	TMBIM6	intron_12_50135394_50146247	ENSG00000139644.13	1.98299
intron_16_2206659_2207193	0.0475191	Brain_Putamen_basal_ganglia	0.819769	MLST8	intron_16_2256660_2257194	ENSG00000167965.18	1.98164
intron_17_64781039_64781434	0.0472997	Brain_Putamen_basal_ganglia	0.819769	ARHGAP27P1-BPTFP1-KPNA2P3	intron_17_62777157_62777552	ENSG00000215769.8	1.98361
intron_17_64781039_64781434	0.0472997	Brain_Putamen_basal_ganglia	0.819769	ENSG00000291117	intron_17_62777157_62777552	ENSG00000291117.1	1.98361
intron_19_4409759_4418020	0.0473302	Brain_Putamen_basal_ganglia	0.819769	CHAF1A	intron_19_4409756_4418017	ENSG00000167670.16	1.98333
intron_1_155054506_155055787	0.0475264	Brain_Putamen_basal_ganglia	0.819769	ADAM15	intron_1_155026982_155028263	ENSG00000143537.14	-1.98158
intron_8_141141324_141144148	0.0473944	Brain_Putamen_basal_ganglia	0.819769	DENND3	intron_8_142151423_142154247	ENSG00000105339.11	-1.98276
intron_10_97757723_97759236	0.0274043	Brain_Hypothalamus	0.819797	ZFYVE27	intron_10_99517480_99518993	ENSG00000155256.18	2.20571
intron_12_12487187_12500519	0.0275299	Brain_Hypothalamus	0.819797	DUSP16	intron_12_12640121_12653453	ENSG00000111266.9	-2.20392
intron_12_7099760_7099901	0.0272211	Brain_Hypothalamus	0.819797	C1RL	intron_12_7252356_7252497	ENSG00000139178.12	-2.20833
intron_17_15978163_15980243	0.0274977	Brain_Hypothalamus	0.819797	ZSWIM7	intron_17_15881477_15883557	ENSG00000214941.8	2.20438
intron_17_81701131_81701508	0.0272674	Brain_Hypothalamus	0.819797	HGS	intron_17_79668161_79668538	ENSG00000185359.14	2.20767
intron_18_36787079_36798449	0.0270489	Brain_Hypothalamus	0.819797	TPGS2	intron_18_34367042_34378412	ENSG00000134779.15	2.21081
intron_19_44340542_44343254	0.0274598	Brain_Hypothalamus	0.819797	ZNF112	intron_19_44844694_44847406	ENSG00000062370.17	2.20492
intron_19_48838129_48841149	0.0273694	Brain_Hypothalamus	0.819797	PLEKHA4	intron_19_49341386_49344406	ENSG00000105559.13	2.20621
intron_1_156294565_156295526	0.0270124	Brain_Hypothalamus	0.819797	GLMP	intron_1_156264356_156265317	ENSG00000198715.13	2.21134
intron_1_171545687_171550086	0.0275111	Brain_Hypothalamus	0.819797	PRRC2C	intron_1_171514826_171519225	ENSG00000117523.18	-2.20419
intron_1_171558143_171561018	0.0271452	Brain_Hypothalamus	0.819797	PRRC2C	intron_1_171527282_171530157	ENSG00000117523.18	-2.20942
intron_4_1000989_1001468	0.0272759	Brain_Hypothalamus	0.819797	IDUA	intron_4_994777_995256	ENSG00000127415.13	-2.20755
intron_5_81301698_81308561	0.0271917	Brain_Hypothalamus	0.819797	ZCCHC9	intron_5_80597517_80604380	ENSG00000131732.12	-2.20875
intron_8_66964334_66982049	0.0273997	Brain_Hypothalamus	0.819797	PPP1R42	intron_8_67876569_67894284	ENSG00000178125.15	-2.20578
intron_10_112433281_112434297	0.0306189	Prostate	0.819801	ZDHHC6	intron_10_114193039_114194055	ENSG00000023041.12	-2.16199
intron_10_16437047_16437357	0.0305472	Prostate	0.819801	PTER	intron_10_16479046_16479356	ENSG00000165983.15	2.16292
intron_11_69055352_69057578	0.0306729	Prostate	0.819801	TPCN2	intron_11_68822820_68825046	ENSG00000162341.18	-2.16129
intron_12_102195447_102195951	0.0305573	Prostate	0.819801	PARPBP	intron_12_102589225_102589729	ENSG00000185480.12	2.16279
intron_16_4362738_4364276	0.0307275	Prostate	0.819801	CORO7-PAM16	intron_16_4412739_4414277	ENSG00000103426.12	-2.16058
intron_16_4362738_4364276	0.0307275	Prostate	0.819801	CORO7	intron_16_4412739_4414277	ENSG00000262246.6	-2.16058
intron_21_37195017_37195675	0.0307275	Prostate	0.819801	TTC3	intron_21_38567318_38567976	ENSG00000182670.14	-2.16058
intron_2_70048957_70051203	0.0304841	Prostate	0.819801	PCBP1-AS1	intron_2_70276089_70278335	ENSG00000179818.17	2.16374
intron_2_72179461_72184075	0.0305793	Prostate	0.819801	EXOC6B	intron_2_72406590_72411204	ENSG00000144036.16	2.16251
intron_5_476563_477244	0.0307275	Prostate	0.819801	SLC9A3-AS1	intron_5_476678_477359	ENSG00000225138.8	-2.16058
intron_10_28610821_28611774	0.0370895	smultixcan	0.819823	WAC	intron_10_28899750_28900703	ENSG00000095787.26	-1.2033
intron_11_27374046_27376299	0.0370375	smultixcan	0.819823	LGR4	intron_11_27395593_27397846	ENSG00000205213.14	-2.0857
intron_11_73877068_73878779	0.0370801	smultixcan	0.819823	PAAF1	intron_11_73588113_73589824	ENSG00000175575.13	2.08488
intron_11_73878819_73886929	0.0370801	smultixcan	0.819823	PAAF1	intron_11_73589864_73597974	ENSG00000175575.13	-0.34748
intron_11_73878819_73887354	0.0370801	smultixcan	0.819823	PAAF1	intron_11_73589864_73598399	ENSG00000175575.13	1.85323
intron_14_60092419_60114700	0.0370775	smultixcan	0.819823	PCNX4	intron_14_60559137_60581418	ENSG00000126773.13	-2.07726
intron_16_1195565_1195926	0.0370868	smultixcan	0.819823	CACNA1H	intron_16_1245565_1245926	ENSG00000196557.13	2.08481
intron_12_70294294_70310895	0.0495343	Brain_Frontal_Cortex_BA9	0.819833	CNOT2	intron_12_70688074_70704675	ENSG00000111596.14	1.96396
intron_16_18339243_18339368	0.0495833	Brain_Frontal_Cortex_BA9	0.819833	PKD1P4	intron_16_18433100_18433225	ENSG00000205746.10	1.96354
intron_16_18379350_18379475	0.0495833	Brain_Frontal_Cortex_BA9	0.819833	PKD1P5	intron_16_18473207_18473332	ENSG00000254681.7	-1.96354
intron_17_83005210_83014454	0.0496188	Brain_Frontal_Cortex_BA9	0.819833	B3GNTL1	intron_17_80963086_80972330	ENSG00000175711.9	1.96324
intron_19_35132042_35133693	0.0497317	Brain_Frontal_Cortex_BA9	0.819833	LGI4	intron_19_35622946_35624597	ENSG00000153902.14	-1.96226
intron_19_39472493_39472810	0.0494387	Brain_Frontal_Cortex_BA9	0.819833	SUPT5H	intron_19_39963133_39963450	ENSG00000196235.14	-1.96479
intron_2_6863578_6865022	0.0496683	Brain_Frontal_Cortex_BA9	0.819833	CMPK2	intron_2_7003709_7005153	ENSG00000134326.12	-1.96281
intron_1_155054506_155055787	0.0475264	Brain_Hippocampus	0.81985	ADAM15	intron_1_155026982_155028263	ENSG00000143537.14	-1.98158
intron_11_65340545_65340966	0.0540257	Nerve_Tibial	0.819853	DPF2	intron_11_65108016_65108437	ENSG00000133884.11	1.92663
intron_15_82571532_82627193	0.0541076	Nerve_Tibial	0.819853	CPEB1	intron_15_83240282_83295944	ENSG00000214575.10	1.92597
intron_16_10473534_10473923	0.0540168	Nerve_Tibial	0.819853	ATF7IP2	intron_16_10567391_10567780	ENSG00000166669.14	1.9267
intron_17_51161272_51161728	0.0540679	Nerve_Tibial	0.819853	NME1	intron_17_49238633_49239089	ENSG00000239672.8	1.92629
intron_17_63929888_63930074	0.0539052	Nerve_Tibial	0.819853	CD79B	intron_17_62007248_62007434	ENSG00000007312.14	-1.9276
intron_19_48857496_48858860	0.0539394	Nerve_Tibial	0.819853	PLEKHA4	intron_19_49360753_49362117	ENSG00000105559.13	1.92732
intron_1_54686448_54692424	0.0540908	Nerve_Tibial	0.819853	MROH7-TTC4	intron_1_55152121_55158097	ENSG00000271723.5	-1.92611
intron_1_54686448_54692424	0.0540908	Nerve_Tibial	0.819853	MROH7	intron_1_55152121_55158097	ENSG00000184313.20	-1.92611
intron_22_36191912_36195311	0.0539787	Nerve_Tibial	0.819853	APOL4	intron_22_36587958_36591357	ENSG00000100336.18	1.92701
intron_2_85362260_85368686	0.0541018	Nerve_Tibial	0.819853	ELMOD3	intron_2_85589383_85595809	ENSG00000115459.18	1.92602
intron_2_85363166_85368686	0.0541018	Nerve_Tibial	0.819853	ELMOD3	intron_2_85590289_85595809	ENSG00000115459.18	-1.92602
intron_4_5017179_5019293	0.0540757	Nerve_Tibial	0.819853	CYTL1	intron_4_5018906_5021020	ENSG00000170891.11	-1.92623
intron_6_80453261_80454110	0.0540322	Nerve_Tibial	0.819853	ENSG00000233967	intron_6_81162978_81163827	ENSG00000233967.7	-1.92658
intron_8_123140901_123142262	0.0539756	Nerve_Tibial	0.819853	TBC1D31	intron_8_124153141_124154502	ENSG00000156787.17	-1.92703
intron_8_143835730_143835967	0.054017	Nerve_Tibial	0.819853	NRBP2	intron_8_144917900_144918137	ENSG00000185189.18	-1.9267
intron_3_123130616_123145522	0.0322047	Brain_Caudate_basal_ganglia	0.819878	PDIA5	intron_3_122849463_122864369	ENSG00000065485.20	-2.14186
intron_10_110502869_110506935	0.0636956	Cells_Cultured_fibroblasts	0.819881	DUSP5	intron_10_112262627_112266693	ENSG00000138166.6	-1.8543
intron_10_124994606_124997964	0.0637314	Cells_Cultured_fibroblasts	0.819881	CTBP2	intron_10_126683175_126686533	ENSG00000175029.17	1.85405
intron_10_124994683_124997964	0.0637314	Cells_Cultured_fibroblasts	0.819881	CTBP2	intron_10_126683252_126686533	ENSG00000175029.17	-1.85405
intron_10_71288990_71290915	0.0637996	Cells_Cultured_fibroblasts	0.819881	UNC5B	intron_10_73048747_73050672	ENSG00000107731.12	-1.85358
intron_12_112968174_112969608	0.0636612	Cells_Cultured_fibroblasts	0.819881	OAS3	intron_12_113405979_113407413	ENSG00000111331.14	1.85455
intron_12_70242893_70243312	0.0638521	Cells_Cultured_fibroblasts	0.819881	PRANCR	intron_12_70636673_70637092	ENSG00000257815.9	1.85321
intron_19_1233636_1234191	0.0637864	Cells_Cultured_fibroblasts	0.819881	CBARP	intron_19_1233635_1234190	ENSG00000099625.14	1.85367
intron_22_50265660_50266226	0.0638908	Cells_Cultured_fibroblasts	0.819881	MAPK11	intron_22_50704089_50704655	ENSG00000185386.15	-1.85294
intron_2_127869544_127870762	0.0638613	Cells_Cultured_fibroblasts	0.819881	AMMECR1L	intron_2_128627118_128628336	ENSG00000144233.12	-1.85315
intron_3_146525647_146528614	0.0637275	Cells_Cultured_fibroblasts	0.819881	PLSCR1	intron_3_146243434_146246401	ENSG00000188313.13	-1.85408
intron_3_37851492_37861701	0.0635587	Cells_Cultured_fibroblasts	0.819881	ITGA9-AS1	intron_3_37892983_37903192	ENSG00000235257.11	-1.85526
intron_4_102510949_102525512	0.0635859	Cells_Cultured_fibroblasts	0.819881	NFKB1	intron_4_103432106_103446669	ENSG00000109320.14	1.85507
intron_8_37421569_37475842	0.0636612	Cells_Cultured_fibroblasts	0.819881	LINC01605	intron_8_37279087_37333360	ENSG00000253161.7	1.85455
intron_9_85660973_85669485	0.063829	Cells_Cultured_fibroblasts	0.819881	AGTPBP1	intron_9_88275888_88284400	ENSG00000135049.16	-1.85337
intron_19_38840559_38841613	0.0340375	Small_Intestine_Terminal_Ileum	0.819885	HNRNPL	intron_19_39331199_39332253	ENSG00000104824.18	2.11963
intron_3_9918075_9920491	0.0340373	Small_Intestine_Terminal_Ileum	0.819885	IL17RC	intron_3_9959759_9962175	ENSG00000163702.21	-2.11963
intron_7_66948694_66950952	0.0340321	Small_Intestine_Terminal_Ileum	0.819885	TMEM248	intron_7_66413681_66415939	ENSG00000106609.16	-2.11969
intron_7_99458355_99459147	0.0590873	Kidney_Cortex	0.819898	ATP5MF	intron_7_99055978_99056770	ENSG00000241468.8	-1.88754
intron_11_119132297_119132496	0.037535	Breast_Mammary_Tissue	0.819938	HINFP	intron_11_119003007_119003206	ENSG00000172273.13	-2.0799
intron_12_101770585_101770996	0.0375521	Breast_Mammary_Tissue	0.819938	GNPTAB	intron_12_102164363_102164774	ENSG00000111670.16	-2.07971
intron_10_103174982_103181185	0.0303241	Spleen	0.819961	NT5C2	intron_10_104934739_104940942	ENSG00000076685.19	2.16583
intron_10_110079297_110100625	0.0315552	Spleen	0.819961	ADD3	intron_10_111839055_111860383	ENSG00000148700.15	2.15
intron_10_112375542_112394918	0.0390467	Spleen	0.819961	ACSL5	intron_10_114135300_114154676	ENSG00000197142.11	2.06369
intron_10_112410635_112411456	0.0326955	Spleen	0.819961	ACSL5	intron_10_114170393_114171214	ENSG00000197142.11	2.1358
intron_10_112433281_112433541	0.0306189	Spleen	0.819961	ZDHHC6	intron_10_114193039_114193299	ENSG00000023041.12	2.16199
intron_10_112433281_112434297	0.0302945	Spleen	0.819961	ZDHHC6	intron_10_114193039_114194055	ENSG00000023041.12	-2.16622
intron_10_112438389_112442192	0.0302945	Spleen	0.819961	ZDHHC6	intron_10_114198147_114201950	ENSG00000023041.12	2.16622
intron_10_112440695_112442192	0.0464942	Spleen	0.819961	ZDHHC6	intron_10_114200453_114201950	ENSG00000023041.12	-1.99088
intron_10_112443594_112445170	0.0300868	Spleen	0.819961	ZDHHC6	intron_10_114203352_114204928	ENSG00000023041.12	2.16895
intron_10_11493228_11501101	0.0458818	Spleen	0.819961	USP6NL	intron_10_11535227_11543100	ENSG00000148429.15	1.99648
intron_10_122427031_122428276	0.0441618	Spleen	0.819961	PLEKHA1	intron_10_124186547_124187792	ENSG00000107679.15	2.01255
intron_10_122427031_122429624	0.042047	Spleen	0.819961	PLEKHA1	intron_10_124186547_124189140	ENSG00000107679.15	2.03306
intron_10_132351753_132355790	0.0290464	Spleen	0.819961	LRRC27	intron_10_134165257_134169294	ENSG00000148814.18	2.18286
intron_10_16437047_16484337	0.0305472	Spleen	0.819961	PTER	intron_10_16479046_16526336	ENSG00000165983.15	2.16292
intron_10_16437490_16484337	0.0296933	Spleen	0.819961	PTER	intron_10_16479489_16526336	ENSG00000165983.15	2.17416
intron_10_17705024_17705588	0.0464076	Spleen	0.819961	STAM	intron_10_17747023_17747587	ENSG00000136738.15	1.99167
intron_10_33270856_33330708	0.0477035	Spleen	0.819961	NRP1	intron_10_33559784_33619636	ENSG00000099250.18	-1.98
intron_10_42550615_42551577	0.0476399	Spleen	0.819961	ZNF37BP	intron_10_43046063_43047025	ENSG00000234420.9	1.98057
intron_10_60878058_60886112	0.0396377	Spleen	0.819961	RHOBTB1	intron_10_62637816_62645870	ENSG00000072422.17	-2.0575
intron_10_73773815_73775541	0.0351711	Spleen	0.819961	FUT11	intron_10_75533573_75535299	ENSG00000196968.11	-2.10638
intron_10_73824084_73837468	0.0432511	Spleen	0.819961	CAMK2G	intron_10_75583842_75597226	ENSG00000148660.22	2.02128
intron_10_75220970_75222252	0.0487018	Spleen	0.819961	VDAC2	intron_10_76980728_76982010	ENSG00000165637.14	-1.97119
intron_10_84425893_84438512	0.0353528	Spleen	0.819961	CCSER2	intron_10_86185649_86198268	ENSG00000107771.17	2.10429
intron_10_84477664_84499875	0.037548	Spleen	0.819961	CCSER2	intron_10_86237420_86259631	ENSG00000107771.17	2.07975
intron_10_86467506_86470992	0.0452363	Spleen	0.819961	WAPL	intron_10_88227263_88230749	ENSG00000062650.20	-2.00245
intron_10_86472764_86473878	0.0465693	Spleen	0.819961	WAPL	intron_10_88232521_88233635	ENSG00000062650.20	1.9902
intron_10_87878352_87878926	0.0343359	Spleen	0.819961	PTEN	intron_10_89638109_89638683	ENSG00000171862.14	-2.1161
intron_10_91834024_91836919	0.0459598	Spleen	0.819961	TNKS2	intron_10_93593781_93596676	ENSG00000107854.6	1.99576
intron_10_97679915_97686766	0.0466551	Spleen	0.819961	AVPI1	intron_10_99439672_99446523	ENSG00000119986.7	-1.98942
intron_10_97743164_97744729	0.0385937	Spleen	0.819961	ZFYVE27	intron_10_99502921_99504486	ENSG00000155256.18	-2.06849
intron_10_97757723_97757868	0.0323401	Spleen	0.819961	ZFYVE27	intron_10_99517480_99517625	ENSG00000155256.18	-2.14018
intron_10_97757723_97759236	0.0392422	Spleen	0.819961	ZFYVE27	intron_10_99517480_99518993	ENSG00000155256.18	2.06164
intron_11_102350943_102362896	0.0353875	Spleen	0.819961	BIRC2	intron_11_102221674_102233627	ENSG00000110330.10	2.1039
intron_11_10500249_10501470	0.0418524	Spleen	0.819961	AMPD3	intron_11_10521796_10523017	ENSG00000133805.16	2.03499
intron_11_10501590_10502721	0.0448743	Spleen	0.819961	AMPD3	intron_11_10523137_10524268	ENSG00000133805.16	2.00583
intron_11_105041719_105043483	0.0388574	Spleen	0.819961	CARD16	intron_11_104912446_104914210	ENSG00000204397.10	-2.06569
intron_11_108249102_108250701	0.0478643	Spleen	0.819961	ATM	intron_11_108119829_108121428	ENSG00000149311.20	-1.97857
intron_11_118786518_118791098	0.0462884	Spleen	0.819961	DDX6	intron_11_118657227_118661807	ENSG00000110367.14	-1.99275
intron_11_119131982_119132243	0.0399637	Spleen	0.819961	HINFP	intron_11_119002692_119002953	ENSG00000172273.13	-2.05412
intron_11_119131982_119132496	0.037535	Spleen	0.819961	HINFP	intron_11_119002692_119003206	ENSG00000172273.13	2.0799
intron_11_119132297_119132496	0.037535	Spleen	0.819961	HINFP	intron_11_119003007_119003206	ENSG00000172273.13	-2.0799
intron_11_12008608_12009172	0.0430579	Spleen	0.819961	DKK3	intron_11_12030155_12030719	ENSG00000050165.19	2.02315
intron_11_1277253_1286002	0.0383973	Spleen	0.819961	TOLLIP	intron_11_1298483_1307232	ENSG00000078902.16	2.07059
intron_11_1290409_1295645	0.0384231	Spleen	0.819961	TOLLIP	intron_11_1311639_1316875	ENSG00000078902.16	-2.07031
intron_11_1298564_1309466	0.038059	Spleen	0.819961	TOLLIP	intron_11_1319794_1330696	ENSG00000078902.16	2.07422
intron_11_18525702_18526775	0.0375521	Spleen	0.819961	TSG101	intron_11_18547249_18548322	ENSG00000074319.13	2.07971
intron_11_32601822_32602279	0.0322887	Spleen	0.819961	EIF3M	intron_11_32623368_32623825	ENSG00000149100.13	-2.14082
intron_11_45928372_45928630	0.0424021	Spleen	0.819961	LARGE2	intron_11_45949923_45950181	ENSG00000165905.18	2.02955
intron_11_45946003_45948886	0.0349958	Spleen	0.819961	PHF21A	intron_11_45967554_45970437	ENSG00000135365.17	2.10841
intron_11_59145856_59148836	0.0435637	Spleen	0.819961	FAM111A	intron_11_58913329_58916309	ENSG00000166801.17	-2.01826
intron_11_60178316_60179831	0.0485074	Spleen	0.819961	MS4A6A	intron_11_59945789_59947304	ENSG00000110077.15	-1.9729
intron_11_60389596_60393787	0.0423417	Spleen	0.819961	MS4A7	intron_11_60157069_60161260	ENSG00000166927.13	2.03015
intron_11_61487240_61489782	0.0368609	Spleen	0.819961	PPP1R32	intron_11_61254712_61257254	ENSG00000162148.11	2.0873
intron_11_61487240_61490501	0.0368609	Spleen	0.819961	PPP1R32	intron_11_61254712_61257973	ENSG00000162148.11	-2.0873
intron_11_61489946_61490501	0.0386908	Spleen	0.819961	PPP1R32	intron_11_61257418_61257973	ENSG00000162148.11	2.06746
intron_11_63756170_63758156	0.046921	Spleen	0.819961	RTN3	intron_11_63523642_63525628	ENSG00000133318.14	1.98701
intron_11_63763869_63764038	0.0459697	Spleen	0.819961	ZFTA	intron_11_63531341_63531510	ENSG00000188070.9	1.99567
intron_11_64224162_64224285	0.0413175	Spleen	0.819961	TRPT1	intron_11_63991634_63991757	ENSG00000149743.14	-2.04033
intron_11_64224341_64224543	0.0387773	Spleen	0.819961	TRPT1	intron_11_63991813_63992015	ENSG00000149743.14	2.06654
intron_11_64370384_64370563	0.0436072	Spleen	0.819961	RPS6KA4	intron_11_64137856_64138035	ENSG00000162302.13	-2.01785
intron_11_65626054_65626904	0.0471256	Spleen	0.819961	PCNX3	intron_11_65393525_65394375	ENSG00000197136.5	-1.98517
intron_11_6600265_6600486	0.0381977	Spleen	0.819961	RRP8	intron_11_6621495_6621716	ENSG00000132275.11	2.07273
intron_11_68610023_68613036	0.0320793	Spleen	0.819961	PPP6R3	intron_11_68377491_68380504	ENSG00000110075.15	-2.14342
intron_11_68911603_68914823	0.0426954	Spleen	0.819961	IGHMBP2	intron_11_68679071_68682291	ENSG00000132740.10	-2.02668
intron_11_68914350_68914823	0.0426954	Spleen	0.819961	IGHMBP2	intron_11_68681818_68682291	ENSG00000132740.10	2.02668
intron_11_69055352_69057578	0.0306729	Spleen	0.819961	TPCN2	intron_11_68822820_68825046	ENSG00000162341.18	-2.16129
intron_11_691598_694759	0.041956	Spleen	0.819961	DEAF1	intron_11_691598_694759	ENSG00000177030.19	-2.03396
intron_11_71478469_71480755	0.0442879	Spleen	0.819961	NADSYN1	intron_11_71189515_71191801	ENSG00000172890.13	-2.01136
intron_11_71480274_71480755	0.0449441	Spleen	0.819961	NADSYN1	intron_11_71191320_71191801	ENSG00000172890.13	2.00518
intron_11_73825796_73844807	0.0340598	Spleen	0.819961	MRPL48	intron_11_73536841_73555852	ENSG00000175581.14	-2.11936
intron_11_73844976_73863172	0.0354266	Spleen	0.819961	MRPL48	intron_11_73556021_73574217	ENSG00000175581.14	-2.10345
intron_11_73860009_73863172	0.03684	Spleen	0.819961	MRPL48	intron_11_73571054_73574217	ENSG00000175581.14	-2.08753
intron_11_73877068_73878779	0.0370801	Spleen	0.819961	PAAF1	intron_11_73588113_73589824	ENSG00000175575.13	2.08488
intron_11_73878819_73887354	0.0370801	Spleen	0.819961	PAAF1	intron_11_73589864_73598399	ENSG00000175575.13	-2.08488
intron_11_73887099_73887354	0.0358925	Spleen	0.819961	PAAF1	intron_11_73598144_73598399	ENSG00000175575.13	-2.09814
intron_11_77172885_77174756	0.0344223	Spleen	0.819961	MYO7A	intron_11_76883931_76885802	ENSG00000137474.23	2.11509
intron_11_78127436_78138710	0.0365362	Spleen	0.819961	ALG8	intron_11_77838482_77849756	ENSG00000159063.14	2.09091
intron_11_78127436_78139494	0.0365355	Spleen	0.819961	ALG8	intron_11_77838482_77850540	ENSG00000159063.14	-2.09092
intron_11_85634279_85635667	0.0481417	Spleen	0.819961	TMEM126B	intron_11_85345323_85346711	ENSG00000171204.13	-1.97612
intron_11_8726209_8729950	0.0420896	Spleen	0.819961	DENND2B	intron_11_8747756_8751497	ENSG00000166444.19	2.03263
intron_11_8731209_8750621	0.0420896	Spleen	0.819961	DENND2B	intron_11_8752756_8772168	ENSG00000166444.19	2.03263
intron_11_93747448_93750346	0.0304157	Spleen	0.819961	C11orf54	intron_11_93480614_93483512	ENSG00000182919.15	2.16463
intron_11_96383473_96383962	0.0406523	Spleen	0.819961	CCDC82	intron_11_96116637_96117126	ENSG00000149231.16	2.04706
intron_11_96384761_96386254	0.0395111	Spleen	0.819961	CCDC82	intron_11_96117925_96119418	ENSG00000149231.16	-2.05882
intron_12_101714645_101716728	0.0474849	Spleen	0.819961	CHPT1	intron_12_102108423_102110506	ENSG00000111666.11	1.98195
intron_12_101715076_101716728	0.0466825	Spleen	0.819961	CHPT1	intron_12_102108854_102110506	ENSG00000111666.11	-1.98917
intron_12_101753539_101757212	0.0418589	Spleen	0.819961	GNPTAB	intron_12_102147317_102150990	ENSG00000111670.16	-2.03492
intron_12_101770585_101770996	0.0375521	Spleen	0.819961	GNPTAB	intron_12_102164363_102164774	ENSG00000111670.16	2.07971
intron_12_102074467_102075001	0.0328656	Spleen	0.819961	NUP37	intron_12_102468245_102468779	ENSG00000075188.9	2.13372
intron_12_102178770_102182549	0.0305573	Spleen	0.819961	PARPBP	intron_12_102572548_102576327	ENSG00000185480.12	-2.16279
intron_12_102195447_102195951	0.0305573	Spleen	0.819961	PARPBP	intron_12_102589225_102589729	ENSG00000185480.12	2.16279
intron_12_109939247_109947256	0.0422296	Spleen	0.819961	GIT2	intron_12_110377052_110385061	ENSG00000139436.22	2.03125
intron_12_110377617_110377705	0.0348862	Spleen	0.819961	ANAPC7	intron_12_110815422_110815510	ENSG00000196510.14	2.10968
intron_12_110377617_110381752	0.0348862	Spleen	0.819961	ANAPC7	intron_12_110815422_110819557	ENSG00000196510.14	-2.10968
intron_12_110647336_110647749	0.0455003	Spleen	0.819961	TCTN1	intron_12_111085141_111085554	ENSG00000204852.17	2
intron_12_110661448_110683225	0.0374185	Spleen	0.819961	HVCN1	intron_12_111099253_111121030	ENSG00000122986.14	2.08117
intron_12_119718861_119720478	0.048578	Spleen	0.819961	CIT	intron_12_120156666_120158283	ENSG00000122966.17	-1.97228
intron_12_122986829_122987281	0.0397652	Spleen	0.819961	PITPNM2	intron_12_123471376_123471828	ENSG00000090975.14	-2.05618
intron_12_124374463_124378237	0.0479172	Spleen	0.819961	NCOR2	intron_12_124859009_124862783	ENSG00000196498.14	-1.9781
intron_12_125134852_125142092	0.0337381	Spleen	0.819961	AACS	intron_12_125619398_125626638	ENSG00000081760.17	2.12319
intron_12_125136864_125142092	0.0338679	Spleen	0.819961	AACS	intron_12_125621410_125626638	ENSG00000081760.17	-2.12164
intron_12_21456095_21456865	0.0449628	Spleen	0.819961	PYROXD1	intron_12_21609029_21609799	ENSG00000121350.16	2.005
intron_12_21456095_21461025	0.0448746	Spleen	0.819961	PYROXD1	intron_12_21609029_21613959	ENSG00000121350.16	-2.00583
intron_12_31877893_31887167	0.034583	Spleen	0.819961	LINC02422	intron_12_32030827_32040101	ENSG00000255760.4	-2.11321
intron_12_31987322_31992378	0.0402154	Spleen	0.819961	RESF1	intron_12_32140256_32145312	ENSG00000174718.12	-2.05153
intron_12_32625779_32633549	0.0483473	Spleen	0.819961	FGD4	intron_12_32778713_32786483	ENSG00000139132.16	1.9743
intron_12_46243314_46268865	0.0417271	Spleen	0.819961	SLC38A1	intron_12_46637097_46662648	ENSG00000111371.16	-2.03623
intron_12_46365189_46366864	0.0324611	Spleen	0.819961	SLC38A2	intron_12_46758972_46760647	ENSG00000134294.14	2.13869
intron_12_53047063_53051855	0.0344336	Spleen	0.819961	TNS2	intron_12_53440847_53445639	ENSG00000111077.18	-2.11496
intron_12_57093195_57093407	0.0356015	Spleen	0.819961	NAB2	intron_12_57486978_57487190	ENSG00000166886.13	-2.10145
intron_12_68315265_68316078	0.0486874	Spleen	0.819961	MDM1	intron_12_68709045_68709858	ENSG00000111554.15	1.97132
intron_12_9247677_9255559	0.0439578	Spleen	0.819961	LINC00987	intron_12_9400273_9408155	ENSG00000237248.6	-2.01449
intron_13_110625278_110627439	0.0399592	Spleen	0.819961	NAXD	intron_13_111277625_111279786	ENSG00000213995.12	-2.05417
intron_13_113759315_113766115	0.0440257	Spleen	0.819961	TMEM255B	intron_13_114462288_114469088	ENSG00000184497.13	-2.01385
intron_13_113795237_113799339	0.0338796	Spleen	0.819961	TMEM255B	intron_13_114498210_114502312	ENSG00000184497.13	-2.1215
intron_13_49266003_49267490	0.0315821	Spleen	0.819961	CDADC1	intron_13_49840139_49841626	ENSG00000102543.14	2.14966
intron_13_49497217_49506635	0.0347023	Spleen	0.819961	PHF11	intron_13_50071353_50080771	ENSG00000136147.18	2.11182
intron_13_75560881_75566695	0.0324965	Spleen	0.819961	ENSG00000261553	intron_13_76135017_76140831	ENSG00000261553.5	-2.13825
intron_13_75560881_75566695	0.0324965	Spleen	0.819961	UCHL3	intron_13_76135017_76140831	ENSG00000118939.18	-2.13825
intron_14_102209862_102222830	0.0343448	Spleen	0.819961	WDR20	intron_14_102676199_102689167	ENSG00000140153.18	2.116
intron_14_103334260_103335653	0.030678	Spleen	0.819961	EIF5	intron_14_103800597_103801990	ENSG00000100664.11	-2.16122
intron_14_103563124_103587274	0.0322022	Spleen	0.819961	COA8	intron_14_104029461_104053611	ENSG00000256053.9	-2.14189
intron_14_103574170_103579371	0.0392012	Spleen	0.819961	COA8	intron_14_104040507_104045708	ENSG00000256053.9	-2.06207
intron_14_103574170_103587274	0.0392012	Spleen	0.819961	COA8	intron_14_104040507_104053611	ENSG00000256053.9	2.06207
intron_14_103574170_103587274	0.0392012	Spleen	0.819961	ENSG00000256500	intron_14_104040507_104053611	ENSG00000256500.6	2.06207
intron_14_20447994_20448106	0.032675	Spleen	0.819961	OSGEP	intron_14_20916153_20916265	ENSG00000092094.11	-2.13605
intron_14_20449266_20451257	0.043297	Spleen	0.819961	OSGEP	intron_14_20917425_20919416	ENSG00000092094.11	-2.02083
intron_14_20449266_20451974	0.043297	Spleen	0.819961	OSGEP	intron_14_20917425_20920133	ENSG00000092094.11	2.02083
intron_14_20449301_20451974	0.0438608	Spleen	0.819961	OSGEP	intron_14_20917460_20920133	ENSG00000092094.11	2.01542
intron_14_22946708_22947171	0.0393979	Spleen	0.819961	ENSG00000259132	intron_14_23415917_23416380	ENSG00000259132.1	2.06001
intron_14_22946708_22947171	0.0393979	Spleen	0.819961	HAUS4	intron_14_23415917_23416380	ENSG00000092036.19	2.06001
intron_14_22951689_22952328	0.0336628	Spleen	0.819961	HAUS4	intron_14_23420898_23421537	ENSG00000092036.19	-2.12409
intron_14_24065750_24066398	0.0411323	Spleen	0.819961	CARMIL3	intron_14_24534959_24535607	ENSG00000186648.15	2.04219
intron_14_24318568_24318654	0.045248	Spleen	0.819961	ADCY4	intron_14_24787774_24787860	ENSG00000129467.14	2.00234
intron_14_24318778_24319098	0.045248	Spleen	0.819961	ADCY4	intron_14_24787984_24788304	ENSG00000129467.14	-2.00234
intron_14_24319888_24321716	0.0409045	Spleen	0.819961	ADCY4	intron_14_24789094_24790922	ENSG00000129467.14	2.0445
intron_14_49626048_49628012	0.0416691	Spleen	0.819961	DNAAF2	intron_14_50092766_50094730	ENSG00000165506.15	-2.03681
intron_14_52027344_52028722	0.0331905	Spleen	0.819961	NID2	intron_14_52494062_52495440	ENSG00000087303.19	-2.12977
intron_14_59479351_59483490	0.0296432	Spleen	0.819961	L3HYPDH	intron_14_59946069_59950208	ENSG00000126790.12	2.17483
intron_14_59479351_59483680	0.0296432	Spleen	0.819961	L3HYPDH	intron_14_59946069_59950398	ENSG00000126790.12	2.17483
intron_14_59479351_59483809	0.0296432	Spleen	0.819961	L3HYPDH	intron_14_59946069_59950527	ENSG00000126790.12	-2.17483
intron_14_59484593_59487674	0.0327245	Spleen	0.819961	JKAMP	intron_14_59951311_59954392	ENSG00000050130.18	-2.13545
intron_14_60116060_60118329	0.043555	Spleen	0.819961	PCNX4	intron_14_60582778_60585047	ENSG00000126773.13	2.01835
intron_14_60124310_60125637	0.043555	Spleen	0.819961	PCNX4	intron_14_60591028_60592355	ENSG00000126773.13	2.01835
intron_14_60150187_60152939	0.0420663	Spleen	0.819961	DHRS7	intron_14_60616905_60619657	ENSG00000100612.14	-2.03286
intron_14_60150187_60153959	0.0420663	Spleen	0.819961	DHRS7	intron_14_60616905_60620677	ENSG00000100612.14	2.03286
intron_14_60153178_60153959	0.0465237	Spleen	0.819961	DHRS7	intron_14_60619896_60620677	ENSG00000100612.14	-1.99061
intron_14_77070846_77076105	0.0438157	Spleen	0.819961	LINC02289	intron_14_77537189_77542448	ENSG00000258819.2	2.01585
intron_14_77278869_77279537	0.0425765	Spleen	0.819961	POMT2	intron_14_77745212_77745880	ENSG00000009830.13	2.02784
intron_14_77278869_77279823	0.0425765	Spleen	0.819961	POMT2	intron_14_77745212_77746166	ENSG00000009830.13	-2.02784
intron_14_77822518_77827854	0.0362203	Spleen	0.819961	ADCK1	intron_14_78288861_78294197	ENSG00000063761.16	-2.09445
intron_14_77822518_77859076	0.0349709	Spleen	0.819961	ADCK1	intron_14_78288861_78325419	ENSG00000063761.16	2.1087
intron_14_91114283_91157639	0.0324388	Spleen	0.819961	DGLUCY	intron_14_91580627_91623983	ENSG00000133943.21	2.13896
intron_14_91114994_91145221	0.0334636	Spleen	0.819961	DGLUCY	intron_14_91581338_91611565	ENSG00000133943.21	-2.12648
intron_14_91114994_91157639	0.0304223	Spleen	0.819961	DGLUCY	intron_14_91581338_91623983	ENSG00000133943.21	-2.16455
intron_15_101651773_101652271	0.0446356	Spleen	0.819961	TM2D3	intron_15_102191976_102192474	ENSG00000184277.13	-2.00807
intron_15_29701689_29704201	0.0310641	Spleen	0.819961	TJP1	intron_15_29993893_29996405	ENSG00000104067.17	2.15625
intron_15_35454820_35538274	0.0312522	Spleen	0.819961	DPH6	intron_15_35747021_35830475	ENSG00000134146.12	-2.15385
intron_15_40898998_40899144	0.0484137	Spleen	0.819961	VPS18	intron_15_41191196_41191342	ENSG00000104142.11	-1.97372
intron_15_40901014_40902616	0.0383713	Spleen	0.819961	VPS18	intron_15_41193212_41194814	ENSG00000104142.11	2.07087
intron_15_41858980_41860586	0.0390386	Spleen	0.819961	SPTBN5	intron_15_42151178_42152784	ENSG00000137877.10	-2.06378
intron_15_42231915_42233213	0.0302783	Spleen	0.819961	TMEM87A	intron_15_42524113_42525411	ENSG00000103978.17	-2.16643
intron_15_42310846_42314080	0.0325765	Spleen	0.819961	GANC	intron_15_42603044_42606278	ENSG00000214013.10	-2.13726
intron_15_64944747_64947404	0.0455003	Spleen	0.819961	ANKDD1A	intron_15_65236944_65239624	ENSG00000166839.18	-2
intron_15_72755654_72756251	0.0419419	Spleen	0.819961	ADPGK	intron_15_73047995_73048592	ENSG00000159322.18	-2.0341
intron_15_72760527_72771783	0.0434632	Spleen	0.819961	ADPGK	intron_15_73052868_73064124	ENSG00000159322.18	2.01923
intron_15_74675142_74676941	0.047495	Spleen	0.819961	EDC3	intron_15_74967483_74969282	ENSG00000179151.13	1.98186
intron_15_76295737_76309932	0.0354709	Spleen	0.819961	ETFA	intron_15_76588078_76602273	ENSG00000140374.17	2.10294
intron_15_76795440_76800248	0.0412413	Spleen	0.819961	SCAPER	intron_15_77087781_77092589	ENSG00000140386.13	2.0411
intron_15_78939171_78944538	0.0330991	Spleen	0.819961	CTSH	intron_15_79231513_79236880	ENSG00000103811.18	-2.13088
intron_15_83005692_83008548	0.0474008	Spleen	0.819961	C15orf40	intron_15_83674444_83677300	ENSG00000169609.14	1.9827
intron_15_88636292_88639343	0.0445203	Spleen	0.819961	ISG20	intron_15_89179523_89182574	ENSG00000172183.16	2.00916
intron_15_89317536_89318541	0.0381729	Spleen	0.819961	POLG	intron_15_89860767_89861772	ENSG00000140521.18	2.07299
intron_15_89319350_89320766	0.0355367	Spleen	0.819961	POLG	intron_15_89862581_89863997	ENSG00000140521.18	2.10219
intron_16_10473989_10480879	0.0407873	Spleen	0.819961	ATF7IP2	intron_16_10567846_10574736	ENSG00000166669.14	2.04569
intron_16_11556735_11587338	0.0388153	Spleen	0.819961	LITAF	intron_16_11650591_11681194	ENSG00000189067.14	-2.06614
intron_16_1370357_1371519	0.0467319	Spleen	0.819961	UNKL	intron_16_1420358_1421520	ENSG00000059145.19	-1.98872
intron_16_1461674_1474834	0.0487102	Spleen	0.819961	CLCN7	intron_16_1511675_1524835	ENSG00000103249.19	-1.97112
intron_16_1666600_1667335	0.0427625	Spleen	0.819961	CRAMP1	intron_16_1716601_1717336	ENSG00000007545.16	-2.02602
intron_16_1666600_1667335	0.0427625	Spleen	0.819961	ENSG00000261732	intron_16_1716601_1717336	ENSG00000261732.1	-2.02602
intron_16_1666600_1667962	0.0427625	Spleen	0.819961	CRAMP1	intron_16_1716601_1717963	ENSG00000007545.16	2.02602
intron_16_1785902_1786537	0.0367868	Spleen	0.819961	NUBP2	intron_16_1835903_1836538	ENSG00000095906.17	-2.08812
intron_16_1786655_1786757	0.0367868	Spleen	0.819961	NUBP2	intron_16_1836656_1836758	ENSG00000095906.17	-2.08812
intron_16_1786655_1787677	0.0367868	Spleen	0.819961	NUBP2	intron_16_1836656_1837678	ENSG00000095906.17	2.08812
intron_16_1786955_1787677	0.0367868	Spleen	0.819961	NUBP2	intron_16_1836956_1837678	ENSG00000095906.17	-2.08812
intron_16_1984476_1984747	0.0380189	Spleen	0.819961	GFER	intron_16_2034477_2034748	ENSG00000127554.13	-2.07465
intron_16_2206659_2207035	0.0439467	Spleen	0.819961	MLST8	intron_16_2256660_2257036	ENSG00000167965.18	-2.0146
intron_16_2207110_2207193	0.0439467	Spleen	0.819961	MLST8	intron_16_2257111_2257194	ENSG00000167965.18	2.0146
intron_16_2969840_2971157	0.0410967	Spleen	0.819961	PAQR4	intron_16_3019841_3021158	ENSG00000162073.14	-2.04255
intron_16_30003526_30003650	0.0416497	Spleen	0.819961	INO80E	intron_16_30014847_30014971	ENSG00000169592.15	2.037
intron_16_30092799_30094385	0.0323257	Spleen	0.819961	YPEL3	intron_16_30104120_30105706	ENSG00000090238.12	-2.14036
intron_16_30111521_30112132	0.0318812	Spleen	0.819961	GDPD3	intron_16_30122842_30123453	ENSG00000102886.15	-2.1459
intron_16_30654997_30655351	0.0396197	Spleen	0.819961	PRR14	intron_16_30666318_30666672	ENSG00000156858.12	-2.05769
intron_16_30655214_30655351	0.0396197	Spleen	0.819961	PRR14	intron_16_30666535_30666672	ENSG00000156858.12	2.05769
intron_16_30659977_30660263	0.0408957	Spleen	0.819961	FBRS	intron_16_30671298_30671584	ENSG00000156860.16	2.04459
intron_16_30660442_30662420	0.0355611	Spleen	0.819961	FBRS	intron_16_30671763_30673741	ENSG00000156860.16	2.10191
intron_16_31363374_31371084	0.0349581	Spleen	0.819961	ITGAX	intron_16_31374695_31382405	ENSG00000140678.17	-2.10884
intron_16_31372670_31373249	0.0362495	Spleen	0.819961	ITGAX	intron_16_31383991_31384570	ENSG00000140678.17	-2.09412
intron_16_31372670_31376799	0.0362495	Spleen	0.819961	ITGAX	intron_16_31383991_31388120	ENSG00000140678.17	2.09412
intron_16_4362738_4364276	0.0307275	Spleen	0.819961	CORO7-PAM16	intron_16_4412739_4414277	ENSG00000103426.12	-2.16058
intron_16_4362738_4364276	0.0307275	Spleen	0.819961	CORO7	intron_16_4412739_4414277	ENSG00000262246.6	-2.16058
intron_16_4848210_4852879	0.0303877	Spleen	0.819961	UBN1	intron_16_4898211_4902880	ENSG00000118900.15	-2.165
intron_16_4848393_4852879	0.0444312	Spleen	0.819961	UBN1	intron_16_4898394_4902880	ENSG00000118900.15	2.01
intron_16_55529947_55531914	0.0371982	Spleen	0.819961	LPCAT2	intron_16_55563859_55565826	ENSG00000087253.13	2.08358
intron_16_57045492_57047545	0.0302603	Spleen	0.819961	NLRC5	intron_16_57079404_57081457	ENSG00000140853.17	2.16667
intron_16_57046641_57047545	0.0302603	Spleen	0.819961	NLRC5	intron_16_57080553_57081457	ENSG00000140853.17	-2.16667
intron_16_66826780_66827980	0.0322876	Spleen	0.819961	NAE1	intron_16_66860683_66861883	ENSG00000159593.15	2.14083
intron_16_66828077_66830847	0.0325536	Spleen	0.819961	NAE1	intron_16_66861980_66864750	ENSG00000159593.15	2.13755
intron_16_68346280_68352248	0.0313116	Spleen	0.819961	PRMT7	intron_16_68380183_68386151	ENSG00000132600.18	-2.15309
intron_16_68355883_68356030	0.0396712	Spleen	0.819961	PRMT7	intron_16_68389786_68389933	ENSG00000132600.18	2.05716
intron_16_70356906_70361418	0.0359858	Spleen	0.819961	DDX19A	intron_16_70390809_70395321	ENSG00000168872.17	-2.09709
intron_16_71865048_71867893	0.0336514	Spleen	0.819961	ZNF821	intron_16_71898951_71901796	ENSG00000102984.15	2.12422
intron_16_71865048_71867912	0.0336514	Spleen	0.819961	ZNF821	intron_16_71898951_71901815	ENSG00000102984.15	-2.12422
intron_17_16101757_16108786	0.0382708	Spleen	0.819961	NCOR1	intron_17_16005071_16012100	ENSG00000141027.23	2.07194
intron_17_16101805_16108786	0.0382708	Spleen	0.819961	NCOR1	intron_17_16005119_16012100	ENSG00000141027.23	-2.07194
intron_17_16788135_16791827	0.0415104	Spleen	0.819961	ENSG00000290976	intron_17_16691449_16695141	ENSG00000290976.1	2.0384
intron_17_16926953_16927678	0.0455003	Spleen	0.819961	ENSG00000290698	intron_17_16830267_16830992	ENSG00000290698.1	2
intron_17_17219209_17221537	0.0377081	Spleen	0.819961	FLCN	intron_17_17122523_17124851	ENSG00000154803.13	2.07801
intron_17_17224143_17226176	0.0373911	Spleen	0.819961	FLCN	intron_17_17127457_17129490	ENSG00000154803.13	-2.08147
intron_17_17231882_17232788	0.0452676	Spleen	0.819961	ENSG00000264187	intron_17_17135196_17136102	ENSG00000264187.1	2.00216
intron_17_17231882_17232788	0.0452676	Spleen	0.819961	FLCN	intron_17_17135196_17136102	ENSG00000154803.13	2.00216
intron_17_17271008_17281132	0.0455003	Spleen	0.819961	COPS3	intron_17_17174322_17184446	ENSG00000141030.13	2
intron_17_17276183_17281132	0.0425226	Spleen	0.819961	COPS3	intron_17_17179497_17184446	ENSG00000141030.13	-2.02837
intron_17_1730487_1730755	0.036567	Spleen	0.819961	WDR81	intron_17_1633781_1634049	ENSG00000167716.19	2.09057
intron_17_27617428_27623314	0.0357931	Spleen	0.819961	KSR1	intron_17_25944454_25950340	ENSG00000141068.15	2.09927
intron_17_28639460_28639575	0.0457669	Spleen	0.819961	BLTP2	intron_17_26966478_26966593	ENSG00000007202.15	-1.99754
intron_17_29137084_29140340	0.0368347	Spleen	0.819961	MYO18A	intron_17_27464102_27467358	ENSG00000196535.20	-2.08759
intron_17_30510909_30519939	0.0337381	Spleen	0.819961	GOSR1	intron_17_28837927_28846957	ENSG00000108587.16	2.12319
intron_17_35594067_35598230	0.042263	Spleen	0.819961	AP2B1	intron_17_33921086_33925249	ENSG00000006125.18	2.03092
intron_17_36560871_36567663	0.0296164	Spleen	0.819961	GGNBP2	intron_17_34916711_34923502	ENSG00000278311.5	-2.17518
intron_17_41901813_41904729	0.039636	Spleen	0.819961	ACLY	intron_17_40058066_40060982	ENSG00000131473.17	-2.05752
intron_17_47122619_47123886	0.0357288	Spleen	0.819961	CDC27	intron_17_45199985_45201252	ENSG00000004897.12	-2.1
intron_17_47379253_47391437	0.045027	Spleen	0.819961	EFCAB13	intron_17_45456619_45468803	ENSG00000178852.16	-2.0044
intron_17_47808399_47808538	0.0411557	Spleen	0.819961	OSBPL7	intron_17_45885765_45885904	ENSG00000006025.12	2.04196
intron_17_50658496_50659182	0.0302012	Spleen	0.819961	ABCC3	intron_17_48735857_48736543	ENSG00000108846.16	-2.16744
intron_17_63929888_63930074	0.0430376	Spleen	0.819961	CD79B	intron_17_62007248_62007434	ENSG00000007312.14	-2.02334
intron_17_64781039_64781434	0.0472997	Spleen	0.819961	ARHGAP27P1-BPTFP1-KPNA2P3	intron_17_62777157_62777552	ENSG00000215769.8	1.98361
intron_17_64781039_64781434	0.0472997	Spleen	0.819961	ENSG00000291117	intron_17_62777157_62777552	ENSG00000291117.1	1.98361
intron_17_65689218_65743068	0.0329779	Spleen	0.819961	CEP112	intron_17_63685336_63739186	ENSG00000154240.18	-2.13235
intron_17_6650078_6650356	0.0409737	Spleen	0.819961	MED31	intron_17_6553398_6553676	ENSG00000108590.11	-2.0438
intron_17_6657404_6657645	0.0317886	Spleen	0.819961	ENSG00000290366	intron_17_6560723_6560964	ENSG00000290366.1	2.14706
intron_17_6657404_6657702	0.0317886	Spleen	0.819961	ALOX15P1	intron_17_6560723_6561021	ENSG00000274114.3	-2.14706
intron_17_67944372_67945409	0.0336514	Spleen	0.819961	BPTF	intron_17_65940488_65941525	ENSG00000171634.19	2.12422
intron_17_69309423_69313092	0.0348584	Spleen	0.819961	ABCA5	intron_17_67305564_67309233	ENSG00000154265.16	-2.11
intron_17_7390441_7390634	0.0346091	Spleen	0.819961	PLSCR3	intron_17_7293760_7293953	ENSG00000187838.17	-2.1129
intron_17_7390441_7390634	0.0346091	Spleen	0.819961	TMEM256-PLSCR3	intron_17_7293760_7293953	ENSG00000262481.5	-2.1129
intron_17_7390795_7392791	0.0346091	Spleen	0.819961	PLSCR3	intron_17_7294114_7296110	ENSG00000187838.17	-2.1129
intron_17_7390795_7392791	0.0346091	Spleen	0.819961	TMEM256-PLSCR3	intron_17_7294114_7296110	ENSG00000262481.5	-2.1129
intron_17_7403689_7404000	0.0478388	Spleen	0.819961	TMEM256-PLSCR3	intron_17_7307008_7307319	ENSG00000262481.5	-1.9788
intron_17_7403689_7404000	0.0478388	Spleen	0.819961	TMEM256	intron_17_7307008_7307319	ENSG00000205544.4	-1.9788
intron_17_75320553_75321659	0.0313406	Spleen	0.819961	GRB2	intron_17_73316634_73317740	ENSG00000177885.15	2.15272
intron_17_75667478_75668516	0.0302255	Spleen	0.819961	SAP30BP	intron_17_73663558_73664596	ENSG00000161526.15	2.16712
intron_17_76287897_76289992	0.0471294	Spleen	0.819961	QRICH2	intron_17_74283978_74286073	ENSG00000129646.16	-1.98514
intron_17_76290077_76291015	0.0455749	Spleen	0.819961	QRICH2	intron_17_74286158_74287096	ENSG00000129646.16	1.99931
intron_17_77196311_77200484	0.037317	Spleen	0.819961	SEC14L1	intron_17_75192393_75196566	ENSG00000129657.16	2.08228
intron_17_80108409_80108489	0.0390879	Spleen	0.819961	GAA	intron_17_78082208_78082288	ENSG00000171298.13	-2.06326
intron_17_81108509_81110914	0.0296778	Spleen	0.819961	BAIAP2	intron_17_79082309_79084714	ENSG00000175866.16	-2.17436
intron_17_81110955_81115770	0.0341125	Spleen	0.819961	BAIAP2	intron_17_79084755_79089570	ENSG00000175866.16	-2.11874
intron_17_81665584_81666277	0.0485361	Spleen	0.819961	OXLD1	intron_17_79632614_79633307	ENSG00000204237.5	-1.97264
intron_17_81713506_81714953	0.0303414	Spleen	0.819961	SLC25A10	intron_17_79680536_79681983	ENSG00000183048.12	2.16561
intron_17_81985607_81994821	0.0312883	Spleen	0.819961	ASPSCR1	intron_17_79943483_79952697	ENSG00000169696.16	-2.15339
intron_17_82172860_82175566	0.0364985	Spleen	0.819961	CCDC57	intron_17_80130736_80133442	ENSG00000176155.21	2.09133
intron_17_82195364_82198337	0.0375927	Spleen	0.819961	CCDC57	intron_17_80153240_80156213	ENSG00000176155.21	2.07927
intron_17_82323011_82324582	0.0324953	Spleen	0.819961	SECTM1	intron_17_80280887_80282458	ENSG00000141574.8	-2.13826
intron_17_82324890_82327147	0.0346091	Spleen	0.819961	SECTM1	intron_17_80282766_80285023	ENSG00000141574.8	-2.1129
intron_17_82600244_82601303	0.0360314	Spleen	0.819961	FOXK2	intron_17_80558120_80559179	ENSG00000141568.21	2.09657
intron_17_82921577_82924939	0.0462009	Spleen	0.819961	TBCD	intron_17_80879453_80882815	ENSG00000141556.22	-1.99355
intron_17_82946983_82956695	0.0435009	Spleen	0.819961	B3GNTL1	intron_17_80904859_80914571	ENSG00000175711.9	-2.01887
intron_18_158714_163308	0.0449206	Spleen	0.819961	USP14	intron_18_158714_163308	ENSG00000101557.15	-2.0054
intron_18_3452382_3456354	0.0391833	Spleen	0.819961	TGIF1	intron_18_3452380_3456352	ENSG00000177426.22	-2.06226
intron_18_51030623_51046920	0.03147	Spleen	0.819961	SMAD4	intron_18_48556993_48573290	ENSG00000141646.15	2.15108
intron_18_51049324_51054781	0.0327027	Spleen	0.819961	SMAD4	intron_18_48575694_48581151	ENSG00000141646.15	-2.13571
intron_18_51054993_51059866	0.0298988	Spleen	0.819961	SMAD4	intron_18_48581363_48586236	ENSG00000141646.15	2.17143
intron_18_79696070_79697860	0.0462661	Spleen	0.819961	CTDP1	intron_18_77456070_77457860	ENSG00000060069.18	1.99296
intron_18_8247919_8253227	0.0480178	Spleen	0.819961	PTPRM	intron_18_8247917_8253225	ENSG00000173482.17	1.97721
intron_19_1032696_1036416	0.0415813	Spleen	0.819961	CNN2	intron_19_1032695_1036415	ENSG00000064666.15	-2.03769
intron_19_10359302_10360962	0.038213	Spleen	0.819961	TYK2	intron_19_10469978_10471638	ENSG00000105397.15	2.07256
intron_19_10359302_10361511	0.0374365	Spleen	0.819961	TYK2	intron_19_10469978_10472187	ENSG00000105397.15	-2.08097
intron_19_10602561_10626253	0.0485556	Spleen	0.819961	SLC44A2	intron_19_10713237_10736929	ENSG00000129353.15	-1.97247
intron_19_1106266_1106400	0.0339922	Spleen	0.819961	GPX4	intron_19_1106265_1106399	ENSG00000167468.20	-2.12016
intron_19_11229035_11232185	0.0301127	Spleen	0.819961	DOCK6	intron_19_11339711_11342861	ENSG00000130158.14	2.1686
intron_19_11229390_11233203	0.0301127	Spleen	0.819961	DOCK6	intron_19_11340066_11343879	ENSG00000130158.14	-2.1686
intron_19_17050176_17052825	0.0434241	Spleen	0.819961	HAUS8	intron_19_17160986_17163635	ENSG00000131351.15	2.01961
intron_19_19180761_19182573	0.0402577	Spleen	0.819961	BORCS8-MEF2B	intron_19_19291570_19293382	ENSG00000064489.23	2.0511
intron_19_19180761_19182573	0.0402577	Spleen	0.819961	BORCS8	intron_19_19291570_19293382	ENSG00000254901.8	2.0511
intron_19_19180761_19182573	0.0402577	Spleen	0.819961	MEF2B	intron_19_19291570_19293382	ENSG00000213999.17	2.0511
intron_19_19186098_19186893	0.0313243	Spleen	0.819961	BORCS8-MEF2B	intron_19_19296907_19297702	ENSG00000064489.23	-2.15293
intron_19_19186098_19186893	0.0313243	Spleen	0.819961	BORCS8	intron_19_19296907_19297702	ENSG00000254901.8	-2.15293
intron_19_21375964_21378629	0.0299136	Spleen	0.819961	ZNF738	intron_19_21558766_21561431	ENSG00000172687.14	-2.17123
intron_19_21405856_21422913	0.033462	Spleen	0.819961	ZNF493	intron_19_21588658_21605715	ENSG00000196268.12	-2.1265
intron_19_3206425_3207198	0.0323785	Spleen	0.819961	NCLN	intron_19_3206423_3207196	ENSG00000125912.11	-2.13971
intron_19_34221738_34227365	0.0417973	Spleen	0.819961	LSM14A	intron_19_34712643_34718270	ENSG00000257103.9	-2.03553
intron_19_34226464_34227365	0.0433518	Spleen	0.819961	LSM14A	intron_19_34717369_34718270	ENSG00000257103.9	2.0203
intron_19_35271141_35278698	0.0466994	Spleen	0.819961	USF2	intron_19_35762044_35769601	ENSG00000105698.16	-1.98902
intron_19_35764936_35765067	0.0476484	Spleen	0.819961	PROSER3	intron_19_36255837_36255968	ENSG00000167595.16	-1.98049
intron_19_35898822_35899707	0.0325074	Spleen	0.819961	NFKBID	intron_19_36389724_36390609	ENSG00000167604.15	2.13812
intron_19_36017991_36018898	0.0409235	Spleen	0.819961	CLIP3	intron_19_36508893_36509800	ENSG00000105270.15	-2.0443
intron_19_38567917_38570607	0.030791	Spleen	0.819961	RYR1	intron_19_39058557_39061247	ENSG00000196218.14	2.15976
intron_19_38840559_38841613	0.0340375	Spleen	0.819961	HNRNPL	intron_19_39331199_39332253	ENSG00000104824.18	-2.11963
intron_19_4099414_4101019	0.0448254	Spleen	0.819961	MAP2K2	intron_19_4099412_4101017	ENSG00000126934.15	-2.00629
intron_19_41320470_41322595	0.0354631	Spleen	0.819961	CCDC97	intron_19_41826375_41828500	ENSG00000142039.4	-2.10303
intron_19_4409759_4418020	0.0473302	Spleen	0.819961	CHAF1A	intron_19_4409756_4418017	ENSG00000167670.16	-1.98333
intron_19_44658765_44661292	0.0410158	Spleen	0.819961	PVR	intron_19_45162033_45164559	ENSG00000073008.16	-2.04337
intron_19_44658900_44661292	0.0410158	Spleen	0.819961	PVR	intron_19_45162168_45164559	ENSG00000073008.16	2.04337
intron_19_45140661_45141322	0.0419267	Spleen	0.819961	PPP1R37	intron_19_45643919_45644580	ENSG00000104866.11	2.03425
intron_19_47069343_47071778	0.0427643	Spleen	0.819961	ZC3H4	intron_19_47572600_47575035	ENSG00000130749.10	-2.026
intron_19_49114441_49114849	0.0313292	Spleen	0.819961	LIN7B	intron_19_49617698_49618106	ENSG00000104863.12	2.15287
intron_19_52374427_52383849	0.0327027	Spleen	0.819961	ZNF880	intron_19_52877680_52887102	ENSG00000221923.9	-2.13571
intron_19_535923_536243	0.0416835	Spleen	0.819961	CDC34	intron_19_535923_536243	ENSG00000099804.9	-2.03667
intron_19_54051448_54058306	0.0312963	Spleen	0.819961	VSTM1	intron_19_54554702_54561560	ENSG00000189068.11	2.15328
intron_19_54108894_54109082	0.0335866	Spleen	0.819961	NDUFA3	intron_19_54612201_54612389	ENSG00000170906.16	-2.125
intron_19_541252_541339	0.0404403	Spleen	0.819961	CDC34	intron_19_541252_541339	ENSG00000099804.9	2.04922
intron_19_7458690_7459903	0.0443771	Spleen	0.819961	ARHGEF18	intron_19_7523576_7524789	ENSG00000104880.19	-2.01051
intron_19_7528257_7528597	0.0427231	Spleen	0.819961	MCOLN1	intron_19_7593143_7593483	ENSG00000090674.16	2.02641
intron_19_7529712_7530286	0.0447756	Spleen	0.819961	MCOLN1	intron_19_7594598_7595172	ENSG00000090674.16	2.00676
intron_19_7534239_7534379	0.0426408	Spleen	0.819961	ENSG00000268614	intron_19_7599125_7599265	ENSG00000268614.1	-2.02721
intron_19_7534239_7534379	0.0426408	Spleen	0.819961	PNPLA6	intron_19_7599125_7599265	ENSG00000032444.17	-2.02721
intron_19_7931188_7932627	0.0333918	Spleen	0.819961	TIMM44	intron_19_7996073_7997512	ENSG00000104980.8	2.12734
intron_19_7933570_7933864	0.0298342	Spleen	0.819961	TIMM44	intron_19_7998455_7998749	ENSG00000104980.8	2.17228
intron_19_8512131_8512387	0.0354235	Spleen	0.819961	ZNF414	intron_19_8577015_8577271	ENSG00000133250.14	-2.10348
intron_1_108185954_108199956	0.0482331	Spleen	0.819961	SLC25A24	intron_1_108728576_108742578	ENSG00000085491.17	1.97531
intron_1_108950448_108963361	0.0461837	Spleen	0.819961	CLCC1	intron_1_109493070_109505983	ENSG00000121940.17	-1.99371
intron_1_109629490_109630233	0.0475435	Spleen	0.819961	AMPD2	intron_1_110172112_110172855	ENSG00000116337.20	1.98143
intron_1_11077443_11077601	0.0413767	Spleen	0.819961	EXOSC10	intron_1_11137500_11137658	ENSG00000171824.14	2.03974
intron_1_11077651_11079711	0.0399815	Spleen	0.819961	EXOSC10	intron_1_11137708_11139768	ENSG00000171824.14	-2.05394
intron_1_111421461_111421565	0.0422386	Spleen	0.819961	OVGP1	intron_1_111964083_111964187	ENSG00000085465.13	2.03116
intron_1_111706777_111709149	0.044907	Spleen	0.819961	RAP1A	intron_1_112249399_112251771	ENSG00000116473.15	2.00552
intron_1_117929782_117933288	0.0338484	Spleen	0.819961	WDR3	intron_1_118472405_118475911	ENSG00000065183.16	2.12187
intron_1_150694173_150694656	0.0350385	Spleen	0.819961	GOLPH3L	intron_1_150666649_150667132	ENSG00000143457.11	-2.10791
intron_1_150839654_150846263	0.0346285	Spleen	0.819961	ARNT	intron_1_150812130_150818739	ENSG00000143437.21	2.11268
intron_1_151760899_151761451	0.0418051	Spleen	0.819961	MRPL9	intron_1_151733375_151733927	ENSG00000143436.11	-2.03545
intron_1_153934964_153936060	0.0462554	Spleen	0.819961	DENND4B	intron_1_153907440_153908536	ENSG00000198837.10	1.99306
intron_1_153952834_153953266	0.0447556	Spleen	0.819961	CRTC2	intron_1_153925310_153925742	ENSG00000160741.17	2.00694
intron_1_153953369_153953538	0.0447556	Spleen	0.819961	CRTC2	intron_1_153925845_153926014	ENSG00000160741.17	-2.00694
intron_1_154246375_154249239	0.0374408	Spleen	0.819961	UBAP2L	intron_1_154218851_154221715	ENSG00000143569.19	2.08092
intron_1_155054506_155055787	0.0475264	Spleen	0.819961	ADAM15	intron_1_155026982_155028263	ENSG00000143537.14	-1.98158
intron_1_155258954_155260330	0.0427501	Spleen	0.819961	SCAMP3	intron_1_155228745_155230121	ENSG00000116521.11	2.02614
intron_1_155260450_155260537	0.0447991	Spleen	0.819961	SCAMP3	intron_1_155230241_155230328	ENSG00000116521.11	-2.00654
intron_1_155260659_155261657	0.0462107	Spleen	0.819961	SCAMP3	intron_1_155230450_155231448	ENSG00000116521.11	1.99346
intron_1_155264774_155265860	0.0441071	Spleen	0.819961	CLK2	intron_1_155234565_155235651	ENSG00000176444.19	-2.01307
intron_1_155265954_155266729	0.0300118	Spleen	0.819961	CLK2	intron_1_155235745_155236520	ENSG00000176444.19	2.16993
intron_1_156055425_156058315	0.0335866	Spleen	0.819961	LAMTOR2	intron_1_156025216_156028106	ENSG00000116586.12	2.125
intron_1_161505552_161505987	0.0480108	Spleen	0.819961	FCGR2A	intron_1_161475342_161475777	ENSG00000143226.16	1.97727
intron_1_161506007_161506334	0.0480108	Spleen	0.819961	FCGR2A	intron_1_161475797_161476124	ENSG00000143226.16	-1.97727
intron_1_161510074_161510834	0.0485266	Spleen	0.819961	FCGR2A	intron_1_161479864_161480624	ENSG00000143226.16	1.97273
intron_1_170038431_170039233	0.0342284	Spleen	0.819961	KIFAP3	intron_1_170007572_170008374	ENSG00000075945.13	-2.11737
intron_1_171781795_171783740	0.040769	Spleen	0.819961	METTL13	intron_1_171750935_171752880	ENSG00000010165.20	-2.04587
intron_1_171782120_171783740	0.0406256	Spleen	0.819961	METTL13	intron_1_171751260_171752880	ENSG00000010165.20	2.04733
intron_1_171787930_171790452	0.0431703	Spleen	0.819961	METTL13	intron_1_171757070_171759592	ENSG00000010165.20	2.02206
intron_1_173486401_173487735	0.0335866	Spleen	0.819961	PRDX6	intron_1_173455540_173456874	ENSG00000117592.9	2.125
intron_1_182792286_182794356	0.0471677	Spleen	0.819961	NPL	intron_1_182761421_182763491	ENSG00000135838.14	1.98479
intron_1_182794439_182795730	0.0450585	Spleen	0.819961	NPL	intron_1_182763574_182764865	ENSG00000135838.14	-2.00411
intron_1_182795840_182803698	0.0463277	Spleen	0.819961	NPL	intron_1_182764975_182772833	ENSG00000135838.14	-1.9924
intron_1_201989044_201996147	0.0410967	Spleen	0.819961	RNPEP	intron_1_201958172_201965275	ENSG00000176393.11	-2.04255
intron_1_203703813_203707009	0.0484177	Spleen	0.819961	ATP2B4	intron_1_203672941_203676137	ENSG00000058668.16	1.97368
intron_1_209583772_209594955	0.0382657	Spleen	0.819961	CAMK1G	intron_1_209757117_209768300	ENSG00000008118.10	2.072
intron_1_211946705_211952569	0.0342369	Spleen	0.819961	INTS7	intron_1_212120047_212125911	ENSG00000143493.13	-2.11727
intron_1_212854309_212857766	0.0432033	Spleen	0.819961	FLVCR1-DT	intron_1_213027651_213031108	ENSG00000198468.11	2.02174
intron_1_220066117_220067302	0.0337474	Spleen	0.819961	BPNT1	intron_1_220239459_220240644	ENSG00000162813.18	2.12308
intron_1_222662332_222663998	0.0332366	Spleen	0.819961	MIA3	intron_1_222835674_222837340	ENSG00000154305.18	-2.12921
intron_1_226891844_226894007	0.0378498	Spleen	0.819961	ENSG00000288674	intron_1_227079545_227081708	ENSG00000288674.1	-2.07648
intron_1_226891844_226894007	0.0378498	Spleen	0.819961	PSEN2	intron_1_227079545_227081708	ENSG00000143801.18	-2.07648
intron_1_226891844_226897720	0.0379334	Spleen	0.819961	PSEN2	intron_1_227079545_227085421	ENSG00000143801.18	2.07557
intron_1_228305386_228306372	0.0423045	Spleen	0.819961	OBSCN	intron_1_228493087_228494073	ENSG00000154358.23	2.03051
intron_1_228307167_228307259	0.0399133	Spleen	0.819961	OBSCN	intron_1_228494868_228494960	ENSG00000154358.23	-2.05464
intron_1_228308383_228309099	0.0393881	Spleen	0.819961	OBSCN	intron_1_228496084_228496800	ENSG00000154358.23	-2.06011
intron_1_231374099_231420998	0.0392816	Spleen	0.819961	EGLN1	intron_1_231509845_231556744	ENSG00000135766.9	2.06122
intron_1_231522637_231524426	0.0320447	Spleen	0.819961	ENSG00000233461	intron_1_231658383_231660172	ENSG00000233461.6	-2.14385
intron_1_231522637_231527338	0.0462449	Spleen	0.819961	ENSG00000233461	intron_1_231658383_231663084	ENSG00000233461.6	1.99315
intron_1_231524547_231527338	0.0352146	Spleen	0.819961	ENSG00000233461	intron_1_231660293_231663084	ENSG00000233461.6	-2.10588
intron_1_244970443_245002121	0.0470998	Spleen	0.819961	EFCAB2	intron_1_245133745_245165423	ENSG00000203666.13	1.9854
intron_1_244970443_245017242	0.0470998	Spleen	0.819961	EFCAB2	intron_1_245133745_245180544	ENSG00000203666.13	-1.9854
intron_1_244970443_245059386	0.0470998	Spleen	0.819961	EFCAB2	intron_1_245133745_245222688	ENSG00000203666.13	-1.9854
intron_1_28210066_28210571	0.037317	Spleen	0.819961	DNAJC8	intron_1_28536577_28537082	ENSG00000126698.11	2.08228
intron_1_28697084_28702438	0.0372209	Spleen	0.819961	GMEB1	intron_1_29023596_29028950	ENSG00000162419.13	2.08333
intron_1_32944159_32945514	0.0475632	Spleen	0.819961	RNF19B	intron_1_33409760_33411115	ENSG00000116514.17	1.98125
intron_1_37548987_37552645	0.0376332	Spleen	0.819961	SNIP1	intron_1_38014588_38018246	ENSG00000163877.11	-2.07883
intron_1_44655209_44660174	0.0447234	Spleen	0.819961	TMEM53	intron_1_45120881_45125846	ENSG00000126106.14	-2.00725
intron_1_52643002_52656790	0.0467523	Spleen	0.819961	SHISAL2A	intron_1_53108674_53122462	ENSG00000182183.15	-1.98854
intron_1_53888986_53889244	0.044467	Spleen	0.819961	YIPF1	intron_1_54354659_54354917	ENSG00000058799.15	2.00966
intron_1_53888986_53889713	0.044467	Spleen	0.819961	YIPF1	intron_1_54354659_54355386	ENSG00000058799.15	-2.00966
intron_1_53889463_53889713	0.044467	Spleen	0.819961	YIPF1	intron_1_54355136_54355386	ENSG00000058799.15	2.00966
intron_1_61683546_61686792	0.0469304	Spleen	0.819961	TM2D1	intron_1_62149218_62152464	ENSG00000162604.12	1.98693
intron_1_61683546_61694697	0.0447991	Spleen	0.819961	TM2D1	intron_1_62149218_62160369	ENSG00000162604.12	-2.00654
intron_1_62153481_62160908	0.0387021	Spleen	0.819961	PATJ	intron_1_62619153_62626580	ENSG00000132849.22	2.06734
intron_1_68194227_68232194	0.0472278	Spleen	0.819961	WLS	intron_1_68659910_68697877	ENSG00000116729.14	-1.98425
intron_1_74733418_74736542	0.0481015	Spleen	0.819961	TYW3	intron_1_75199102_75202226	ENSG00000162623.16	-1.97647
intron_1_9038929_9039552	0.0319739	Spleen	0.819961	SLC2A5	intron_1_9098988_9099611	ENSG00000142583.18	-2.14474
intron_1_93246954_93254471	0.0420558	Spleen	0.819961	CCDC18	intron_1_93712511_93720028	ENSG00000122483.18	-2.03297
intron_1_93325895_93326602	0.0398843	Spleen	0.819961	CCDC18-AS1	intron_1_93791452_93792159	ENSG00000223745.8	2.05494
intron_1_9723292_9723969	0.0357705	Spleen	0.819961	PIK3CD	intron_1_9783350_9784027	ENSG00000171608.18	-2.09953
intron_1_98661911_98684885	0.0470125	Spleen	0.819961	SNX7	intron_1_99127467_99150441	ENSG00000162627.17	-1.98619
intron_20_1605059_1611357	0.0455988	Spleen	0.819961	SIRPB1	intron_20_1585705_1592003	ENSG00000101307.16	1.99909
intron_20_18306393_18315069	0.0295656	Spleen	0.819961	ZNF133	intron_20_18287037_18295713	ENSG00000125846.17	2.17586
intron_20_23368929_23369584	0.0440796	Spleen	0.819961	GZF1	intron_20_23349566_23350221	ENSG00000125812.16	2.01333
intron_20_32369123_32371778	0.0487464	Spleen	0.819961	ASXL1	intron_20_30956926_30959581	ENSG00000171456.21	-1.9708
intron_20_32430053_32431321	0.0470998	Spleen	0.819961	ASXL1	intron_20_31017856_31019124	ENSG00000171456.21	1.9854
intron_20_35382025_35394092	0.0487222	Spleen	0.819961	UQCC1	intron_20_33969828_33981895	ENSG00000101019.22	-1.97101
intron_20_37236709_37241303	0.0462348	Spleen	0.819961	RPN2	intron_20_35865112_35869706	ENSG00000118705.18	-1.99324
intron_20_44582731_44589797	0.0414028	Spleen	0.819961	PKIG	intron_20_43211372_43218438	ENSG00000168734.14	2.03947
intron_20_44621147_44622588	0.035816	Spleen	0.819961	ADA	intron_20_43249788_43251229	ENSG00000196839.14	2.09901
intron_20_44625684_44626456	0.0382088	Spleen	0.819961	ADA	intron_20_43254325_43255097	ENSG00000196839.14	-2.07261
intron_20_45813290_45813437	0.0315936	Spleen	0.819961	UBE2C	intron_20_44441929_44442076	ENSG00000175063.17	-2.14951
intron_20_45835109_45840639	0.0405068	Spleen	0.819961	SNX21	intron_20_44463748_44469278	ENSG00000124104.19	-2.04854
intron_20_45835116_45840448	0.0405068	Spleen	0.819961	SNX21	intron_20_44463755_44469087	ENSG00000124104.19	2.04854
intron_20_45835116_45840639	0.0405068	Spleen	0.819961	SNX21	intron_20_44463755_44469278	ENSG00000124104.19	-2.04854
intron_20_49849680_49850762	0.0301676	Spleen	0.819961	SLC9A8	intron_20_48466217_48467299	ENSG00000197818.12	-2.16788
intron_20_50593196_50594553	0.0479609	Spleen	0.819961	RIPOR3	intron_20_49209733_49211090	ENSG00000042062.13	-1.97771
intron_20_528049_543672	0.0323341	Spleen	0.819961	CSNK2A1	intron_20_508693_524316	ENSG00000101266.19	2.14026
intron_20_5986131_5987282	0.0334294	Spleen	0.819961	ENSG00000286235	intron_20_5966777_5967928	ENSG00000286235.1	2.12689
intron_20_5986131_5987282	0.0334294	Spleen	0.819961	MCM8	intron_20_5966777_5967928	ENSG00000125885.13	2.12689
intron_20_63737902_63738008	0.0314817	Spleen	0.819961	ENSG00000273154	intron_20_62369255_62369361	ENSG00000273154.3	2.15093
intron_20_63737902_63738008	0.0314817	Spleen	0.819961	LIME1	intron_20_62369255_62369361	ENSG00000203896.10	2.15093
intron_20_63740531_63741370	0.0456916	Spleen	0.819961	SLC2A4RG	intron_20_62371884_62372723	ENSG00000125520.14	-1.99823
intron_20_63964391_63964490	0.0420189	Spleen	0.819961	ZNF512B	intron_20_62595744_62595843	ENSG00000196700.9	2.03333
intron_20_64257051_64259942	0.0433375	Spleen	0.819961	PCMTD2	intron_20_62888404_62891295	ENSG00000203880.13	2.02044
intron_21_33432802_33436883	0.036386	Spleen	0.819961	TMEM50B	intron_21_34805109_34809190	ENSG00000142188.17	-2.09259
intron_21_33616603_33616706	0.0474168	Spleen	0.819961	CRYZL1	intron_21_34988909_34989012	ENSG00000205758.12	1.98256
intron_21_36036251_36038150	0.0320114	Spleen	0.819961	SETD4	intron_21_37408549_37410448	ENSG00000185917.14	2.14427
intron_21_43010224_43013068	0.0455003	Spleen	0.819961	PKNOX1	intron_21_44430334_44433178	ENSG00000160199.15	2
intron_22_17872023_17885878	0.0414665	Spleen	0.819961	MICAL3	intron_22_18354789_18368644	ENSG00000243156.9	-2.03884
intron_22_20977776_20977888	0.0309941	Spleen	0.819961	AIFM3	intron_22_21332065_21332177	ENSG00000183773.16	-2.15715
intron_22_20978005_20979271	0.0309941	Spleen	0.819961	AIFM3	intron_22_21332294_21333560	ENSG00000183773.16	2.15715
intron_22_21684913_21686483	0.0297745	Spleen	0.819961	PPIL2	intron_22_22039202_22040772	ENSG00000100023.20	2.17308
intron_22_23622176_23624883	0.0290525	Spleen	0.819961	DRICH1	intron_22_23964363_23967070	ENSG00000189269.12	-2.18277
intron_22_31819225_31821502	0.0442843	Spleen	0.819961	DEPDC5	intron_22_32215211_32217488	ENSG00000100150.20	-2.01139
intron_22_31833980_31837094	0.0414775	Spleen	0.819961	DEPDC5	intron_22_32229966_32233080	ENSG00000100150.20	2.03872
intron_22_35346969_35347055	0.0400628	Spleen	0.819961	TOM1	intron_22_35742962_35743048	ENSG00000100284.22	-2.0531
intron_22_35346972_35347055	0.0400628	Spleen	0.819961	TOM1	intron_22_35742965_35743048	ENSG00000100284.22	2.0531
intron_22_37190928_37191672	0.036213	Spleen	0.819961	C1QTNF6	intron_22_37586968_37587712	ENSG00000133466.14	-2.09453
intron_22_37191737_37195381	0.036213	Spleen	0.819961	C1QTNF6	intron_22_37587777_37591421	ENSG00000133466.14	-2.09453
intron_22_41878123_41878659	0.0376933	Spleen	0.819961	SREBF2	intron_22_42274127_42274663	ENSG00000198911.12	2.07817
intron_22_41878123_41880716	0.0379351	Spleen	0.819961	SREBF2	intron_22_42274127_42276720	ENSG00000198911.12	-2.07556
intron_22_41878758_41880716	0.0379351	Spleen	0.819961	SREBF2	intron_22_42274762_42276720	ENSG00000198911.12	2.07556
intron_22_41939196_41940139	0.0461317	Spleen	0.819961	CENPM	intron_22_42335200_42336143	ENSG00000100162.15	1.99419
intron_22_42560265_42571121	0.0326289	Spleen	0.819961	SERHL2	intron_22_42956271_42967127	ENSG00000183569.18	2.13662
intron_22_45168246_45171600	0.0476034	Spleen	0.819961	NUP50	intron_22_45564127_45567481	ENSG00000093000.19	-1.98089
intron_22_50208716_50210181	0.037376	Spleen	0.819961	SELENOO	intron_22_50647145_50648610	ENSG00000073169.15	2.08163
intron_22_50224592_50225794	0.0477378	Spleen	0.819961	TUBGCP6	intron_22_50663021_50664223	ENSG00000128159.12	1.9797
intron_22_50258301_50260829	0.0470765	Spleen	0.819961	MAPK12	intron_22_50696730_50699258	ENSG00000188130.14	-1.98561
intron_2_111197194_111344061	0.0465212	Spleen	0.819961	MIR4435-2HG	intron_2_111954771_112101638	ENSG00000172965.17	-1.99063
intron_2_127272961_127279173	0.0467497	Spleen	0.819961	ERCC3	intron_2_128030537_128036749	ENSG00000163161.14	-1.98856
intron_2_171707377_171715328	0.0461507	Spleen	0.819961	DYNC1I2	intron_2_172563887_172571838	ENSG00000077380.16	1.99401
intron_2_172562291_172562741	0.0479452	Spleen	0.819961	PDK1	intron_2_173427019_173427469	ENSG00000152256.14	1.97785
intron_2_172562291_172564503	0.0479452	Spleen	0.819961	PDK1	intron_2_173427019_173429231	ENSG00000152256.14	-1.97785
intron_2_172562800_172564503	0.0479452	Spleen	0.819961	PDK1	intron_2_173427528_173429231	ENSG00000152256.14	1.97785
intron_2_172568817_172570726	0.0320715	Spleen	0.819961	PDK1	intron_2_173433545_173435454	ENSG00000152256.14	2.14352
intron_2_175074835_175080660	0.0389594	Spleen	0.819961	ATF2	intron_2_175939563_175945388	ENSG00000115966.18	-2.06462
intron_2_177222632_177232392	0.0433439	Spleen	0.819961	NFE2L2	intron_2_178087360_178097120	ENSG00000116044.17	2.02038
intron_2_190509312_190510361	0.0319321	Spleen	0.819961	NEMP2	intron_2_191374038_191375087	ENSG00000189362.12	2.14526
intron_2_200507091_200509628	0.0369886	Spleen	0.819961	KCTD18	intron_2_201371814_201374351	ENSG00000155729.13	2.08589
intron_2_200507091_200510011	0.0369886	Spleen	0.819961	KCTD18	intron_2_201371814_201374734	ENSG00000155729.13	-2.08589
intron_2_213310177_213317219	0.0482681	Spleen	0.819961	SPAG16	intron_2_214174901_214181943	ENSG00000144451.20	1.975
intron_2_219229900_219230228	0.0384493	Spleen	0.819961	ANKZF1	intron_2_220094622_220094950	ENSG00000163516.14	-2.07003
intron_2_219374342_219374855	0.0331357	Spleen	0.819961	DNPEP	intron_2_220239064_220239577	ENSG00000123992.20	-2.13043
intron_2_222887888_222900674	0.0344909	Spleen	0.819961	ACSL3	intron_2_223752606_223765392	ENSG00000123983.15	-2.11429
intron_2_224768947_224770211	0.0299184	Spleen	0.819961	DOCK10	intron_2_225633664_225634928	ENSG00000135905.21	2.17117
intron_2_241143074_241145750	0.0344001	Spleen	0.819961	PASK	intron_2_242082489_242085165	ENSG00000115687.14	2.11535
intron_2_241143074_241149414	0.0444974	Spleen	0.819961	PASK	intron_2_242082489_242088829	ENSG00000115687.14	-2.00938
intron_2_241317599_241324216	0.0363342	Spleen	0.819961	SEPTIN2	intron_2_242257014_242263631	ENSG00000168385.18	2.09317
intron_2_241496534_241497616	0.0487126	Spleen	0.819961	STK25	intron_2_242435949_242437031	ENSG00000115694.15	-1.9711
intron_2_241497378_241497616	0.0487126	Spleen	0.819961	STK25	intron_2_242436793_242437031	ENSG00000115694.15	1.9711
intron_2_27600815_27601356	0.0405411	Spleen	0.819961	ZNF512	intron_2_27823682_27824223	ENSG00000243943.10	2.04819
intron_2_32463381_32464509	0.0449016	Spleen	0.819961	BIRC6	intron_2_32688449_32689577	ENSG00000115760.16	-2.00557
intron_2_3500993_3513857	0.0476889	Spleen	0.819961	ADI1	intron_2_3504764_3517628	ENSG00000182551.14	-1.98013
intron_2_44346390_44361380	0.0311595	Spleen	0.819961	PREPL	intron_2_44573529_44588519	ENSG00000138078.16	-2.15503
intron_2_61905858_62000701	0.0384128	Spleen	0.819961	COMMD1	intron_2_62132993_62227836	ENSG00000173163.11	-2.07042
intron_2_70048957_70051203	0.0304841	Spleen	0.819961	PCBP1-AS1	intron_2_70276089_70278335	ENSG00000179818.17	2.16374
intron_2_72179461_72184075	0.0410425	Spleen	0.819961	EXOC6B	intron_2_72406590_72411204	ENSG00000144036.16	2.0431
intron_2_73218969_73220051	0.0484403	Spleen	0.819961	SMYD5	intron_2_73446097_73447179	ENSG00000135632.12	-1.97348
intron_2_74656685_74657565	0.0458509	Spleen	0.819961	SEMA4F	intron_2_74883812_74884692	ENSG00000135622.13	1.99676
intron_2_86789433_86789640	0.0399629	Spleen	0.819961	CD8A	intron_2_87016556_87016763	ENSG00000153563.17	-2.05413
intron_2_8958642_9003540	0.0459237	Spleen	0.819961	MBOAT2	intron_2_9098771_9143669	ENSG00000143797.12	-1.99609
intron_2_97738107_97739375	0.0467969	Spleen	0.819961	ZAP70	intron_2_98354570_98355838	ENSG00000115085.15	-1.98813
intron_3_100780209_100787728	0.0362986	Spleen	0.819961	ABI3BP	intron_3_100499053_100506572	ENSG00000154175.18	2.09357
intron_3_100780209_100789454	0.0362986	Spleen	0.819961	ABI3BP	intron_3_100499053_100508298	ENSG00000154175.18	-2.09357
intron_3_100792768_100794923	0.0293635	Spleen	0.819961	ABI3BP	intron_3_100511612_100513767	ENSG00000154175.18	2.17857
intron_3_100795003_100796409	0.0362986	Spleen	0.819961	ABI3BP	intron_3_100513847_100515253	ENSG00000154175.18	2.09357
intron_3_10115819_10125626	0.0326655	Spleen	0.819961	BRK1	intron_3_10157503_10167310	ENSG00000254999.4	-2.13617
intron_3_10146636_10149787	0.0464395	Spleen	0.819961	VHL	intron_3_10188320_10191471	ENSG00000134086.9	-1.99138
intron_3_11833151_11839222	0.0427324	Spleen	0.819961	TAMM41	intron_3_11874625_11880696	ENSG00000144559.11	-2.02632
intron_3_123130616_123145522	0.0322047	Spleen	0.819961	PDIA5	intron_3_122849463_122864369	ENSG00000065485.20	2.14186
intron_3_127692323_127694975	0.0335256	Spleen	0.819961	MGLL	intron_3_127411166_127413818	ENSG00000074416.16	2.12573
intron_3_127710665_127721053	0.0416457	Spleen	0.819961	MGLL	intron_3_127429508_127439896	ENSG00000074416.16	2.03704
intron_3_129514554_129515488	0.0486096	Spleen	0.819961	IFT122	intron_3_129233397_129234331	ENSG00000163913.14	1.972
intron_3_134507286_134531845	0.0348214	Spleen	0.819961	CEP63	intron_3_134226128_134250687	ENSG00000182923.20	2.11043
intron_3_134507286_134531845	0.0348214	Spleen	0.819961	ENSG00000288700	intron_3_134226128_134250687	ENSG00000288700.2	2.11043
intron_3_139344198_139346878	0.0385344	Spleen	0.819961	MRPS22	intron_3_139063040_139065720	ENSG00000175110.14	-2.06912
intron_3_150708009_150719869	0.0354709	Spleen	0.819961	ERICH6-AS1	intron_3_150425796_150437656	ENSG00000240137.8	2.10294
intron_3_15635688_15641908	0.0395767	Spleen	0.819961	BTD	intron_3_15677195_15683415	ENSG00000169814.17	2.05814
intron_3_190144848_190144998	0.0426882	Spleen	0.819961	P3H2-AS1	intron_3_189862637_189862787	ENSG00000225764.3	-2.02675
intron_3_195682217_195683752	0.0319586	Spleen	0.819961	MUC20-OT1	intron_3_195409088_195410623	ENSG00000242086.8	2.14493
intron_3_195688797_195708134	0.0349709	Spleen	0.819961	MUC20-OT1	intron_3_195415668_195435005	ENSG00000242086.8	-2.1087
intron_3_195726572_195729648	0.0380158	Spleen	0.819961	MUC20	intron_3_195453443_195456519	ENSG00000176945.18	-2.07468
intron_3_195879175_195883157	0.0484432	Spleen	0.819961	TNK2	intron_3_195606046_195610028	ENSG00000061938.21	-1.97346
intron_3_195960086_195960300	0.0331357	Spleen	0.819961	SDHAP1	intron_3_195686957_195687171	ENSG00000290763.1	2.13043
intron_3_3175269_3179621	0.0393634	Spleen	0.819961	CRBN	intron_3_3216953_3221305	ENSG00000113851.16	-2.06037
intron_3_33065557_33068230	0.0479427	Spleen	0.819961	GLB1	intron_3_33107049_33109722	ENSG00000170266.16	-1.97788
intron_3_38497778_38501355	0.0439467	Spleen	0.819961	EXOG	intron_3_38539269_38542846	ENSG00000157036.13	-2.0146
intron_3_44918143_44929306	0.0340731	Spleen	0.819961	ZDHHC3	intron_3_44959635_44970798	ENSG00000163812.16	2.11921
intron_3_49684189_49684314	0.0320009	Spleen	0.819961	MST1	intron_3_49721622_49721747	ENSG00000173531.16	2.1444
intron_3_49698137_49698440	0.0327215	Spleen	0.819961	RNF123	intron_3_49735570_49735873	ENSG00000164068.16	2.13548
intron_3_49738422_49747818	0.031683	Spleen	0.819961	IP6K1	intron_3_49775855_49785251	ENSG00000176095.12	-2.14839
intron_3_49810672_49810752	0.0462014	Spleen	0.819961	UBA7	intron_3_49848105_49848185	ENSG00000182179.13	1.99355
intron_3_49999513_50048245	0.0424164	Spleen	0.819961	RBM6	intron_3_50036946_50085678	ENSG00000004534.15	2.02941
intron_3_64022523_64022643	0.0430468	Spleen	0.819961	PSMD6	intron_3_64008199_64008319	ENSG00000163636.11	2.02326
intron_3_64022523_64023275	0.0430468	Spleen	0.819961	PSMD6	intron_3_64008199_64008951	ENSG00000163636.11	-2.02326
intron_3_64022801_64023275	0.0430468	Spleen	0.819961	PSMD6	intron_3_64008477_64008951	ENSG00000163636.11	2.02326
intron_3_69176656_69180899	0.0362916	Spleen	0.819961	FRMD4B	intron_3_69225807_69230050	ENSG00000114541.15	-2.09365
intron_3_9903064_9903397	0.0478993	Spleen	0.819961	IL17RE	intron_3_9944748_9945081	ENSG00000163701.19	-1.97826
intron_3_9903412_9904032	0.0478993	Spleen	0.819961	IL17RE	intron_3_9945096_9945716	ENSG00000163701.19	-1.97826
intron_3_9911300_9911443	0.0424598	Spleen	0.819961	IL17RE	intron_3_9952984_9953127	ENSG00000163701.19	-2.02899
intron_3_9911597_9913956	0.0424598	Spleen	0.819961	IL17RE	intron_3_9953281_9955640	ENSG00000163701.19	2.02899
intron_3_9918075_9918335	0.0334187	Spleen	0.819961	ENSG00000288550	intron_3_9959759_9960019	ENSG00000288550.3	2.12702
intron_3_9918075_9918335	0.0334187	Spleen	0.819961	IL17RC	intron_3_9959759_9960019	ENSG00000163702.21	2.12702
intron_3_9918075_9918500	0.0344766	Spleen	0.819961	ENSG00000288550	intron_3_9959759_9960184	ENSG00000288550.3	-2.11445
intron_3_9918075_9918500	0.0344766	Spleen	0.819961	IL17RC	intron_3_9959759_9960184	ENSG00000163702.21	-2.11445
intron_3_9918409_9918500	0.0366706	Spleen	0.819961	ENSG00000288550	intron_3_9960093_9960184	ENSG00000288550.3	2.08941
intron_3_9918409_9918500	0.0366706	Spleen	0.819961	IL17RC	intron_3_9960093_9960184	ENSG00000163702.21	2.08941
intron_3_9918609_9920491	0.0376599	Spleen	0.819961	ENSG00000288550	intron_3_9960293_9962175	ENSG00000288550.3	-2.07854
intron_3_9918609_9920491	0.0376599	Spleen	0.819961	IL17RC	intron_3_9960293_9962175	ENSG00000163702.21	-2.07854
intron_3_9920969_9923881	0.0370045	Spleen	0.819961	ENSG00000288550	intron_3_9962653_9965565	ENSG00000288550.3	-2.08571
intron_3_9920969_9923881	0.0370045	Spleen	0.819961	IL17RC	intron_3_9962653_9965565	ENSG00000163702.21	-2.08571
intron_4_107701285_107720120	0.0470998	Spleen	0.819961	PAPSS1	intron_4_108622441_108641276	ENSG00000138801.9	1.9854
intron_4_141637224_141656186	0.043476	Spleen	0.819961	IL15	intron_4_142558377_142577339	ENSG00000164136.17	-2.01911
intron_4_15705641_15707511	0.0350796	Spleen	0.819961	BST1	intron_4_15707264_15709134	ENSG00000109743.11	2.10744
intron_4_173145511_173166645	0.042783	Spleen	0.819961	GALNT7-DT	intron_4_174066662_174087796	ENSG00000245213.7	-2.02582
intron_4_2159211_2170679	0.0382863	Spleen	0.819961	ENSG00000290263	intron_4_2160938_2172406	ENSG00000290263.1	2.07178
intron_4_2159211_2170679	0.0382863	Spleen	0.819961	POLN	intron_4_2160938_2172406	ENSG00000130997.16	2.07178
intron_4_2814917_2817819	0.0387656	Spleen	0.819961	SH3BP2	intron_4_2816644_2819546	ENSG00000087266.17	-2.06667
intron_4_2819070_2820614	0.0401083	Spleen	0.819961	SH3BP2	intron_4_2820797_2822341	ENSG00000087266.17	-2.05263
intron_4_39278663_39285487	0.0361807	Spleen	0.819961	WDR19	intron_4_39280283_39287107	ENSG00000157796.18	2.09489
intron_4_516185_521056	0.029541	Spleen	0.819961	PIGG	intron_4_509974_514845	ENSG00000174227.16	-2.17619
intron_4_523913_527039	0.0429053	Spleen	0.819961	PIGG	intron_4_517702_520828	ENSG00000174227.16	-2.02463
intron_4_527230_533818	0.0434141	Spleen	0.819961	PIGG	intron_4_521019_527607	ENSG00000174227.16	2.0197
intron_4_530745_533818	0.0388131	Spleen	0.819961	PIGG	intron_4_524534_527607	ENSG00000174227.16	2.06616
intron_4_533981_539153	0.0374078	Spleen	0.819961	PIGG	intron_4_527770_532942	ENSG00000174227.16	2.08129
intron_4_56343684_56349263	0.0349055	Spleen	0.819961	AASDH	intron_4_57209850_57215429	ENSG00000157426.14	2.10945
intron_4_6605329_6609107	0.0311555	Spleen	0.819961	MAN2B2	intron_4_6607056_6610834	ENSG00000013288.9	2.15508
intron_4_75033961_75046163	0.0424927	Spleen	0.819961	PARM1	intron_4_75959171_75971373	ENSG00000169116.11	-2.02866
intron_4_8471200_8475772	0.0468929	Spleen	0.819961	TRMT44	intron_4_8472927_8477499	ENSG00000155275.19	-1.98727
intron_4_87445507_87449142	0.046206	Spleen	0.819961	NUDT9	intron_4_88366659_88370294	ENSG00000170502.13	1.99351
intron_4_89835692_89836962	0.0461173	Spleen	0.819961	SNCA	intron_4_90756843_90758113	ENSG00000145335.17	-1.99432
intron_5_111107439_111110189	0.0363619	Spleen	0.819961	WDR36	intron_5_110443138_110445888	ENSG00000134987.13	-2.09286
intron_5_112161295_112161703	0.0325934	Spleen	0.819961	EPB41L4A-AS1	intron_5_111496992_111497400	ENSG00000224032.9	2.13706
intron_5_112259292_112259891	0.0292841	Spleen	0.819961	EPB41L4A	intron_5_111594989_111595588	ENSG00000129595.14	-2.17964
intron_5_115231021_115236390	0.0343497	Spleen	0.819961	PGGT1B	intron_5_114566718_114572087	ENSG00000164219.10	-2.11594
intron_5_115842106_115866670	0.0321246	Spleen	0.819961	AP3S1	intron_5_115177803_115202367	ENSG00000177879.17	2.14286
intron_5_137949184_137952628	0.0448725	Spleen	0.819961	FAM13B	intron_5_137284873_137288317	ENSG00000031003.11	2.00585
intron_5_140300582_140303041	0.0436641	Spleen	0.819961	PFDN1	intron_5_139680167_139682626	ENSG00000113068.10	-2.0173
intron_5_146507207_146507873	0.0468935	Spleen	0.819961	TCERG1	intron_5_145886770_145887436	ENSG00000113649.13	1.98726
intron_5_146507778_146507873	0.0468935	Spleen	0.819961	TCERG1	intron_5_145887341_145887436	ENSG00000113649.13	-1.98726
intron_5_177087033_177089550	0.0338418	Spleen	0.819961	FGFR4	intron_5_176514034_176516551	ENSG00000160867.15	2.12195
intron_5_177087077_177089550	0.0338418	Spleen	0.819961	FGFR4	intron_5_176514078_176516551	ENSG00000160867.15	-2.12195
intron_5_177089693_177090390	0.0475785	Spleen	0.819961	FGFR4	intron_5_176516694_176517391	ENSG00000160867.15	1.98111
intron_5_177332246_177334284	0.0338871	Spleen	0.819961	LMAN2	intron_5_176759247_176761285	ENSG00000169223.16	2.12141
intron_5_179875187_179875920	0.0446534	Spleen	0.819961	TBC1D9B	intron_5_179302187_179302920	ENSG00000197226.13	-2.00791
intron_5_179876037_179878309	0.0446534	Spleen	0.819961	TBC1D9B	intron_5_179303037_179305309	ENSG00000197226.13	2.00791
intron_5_180242755_180247439	0.0471529	Spleen	0.819961	MAPK9	intron_5_179669755_179674439	ENSG00000050748.18	-1.98492
intron_5_205958_216729	0.0469304	Spleen	0.819961	CCDC127	intron_5_206073_216844	ENSG00000164366.4	-1.98693
intron_5_454051_461960	0.0349024	Spleen	0.819961	EXOC3	intron_5_454166_462075	ENSG00000180104.16	2.10949
intron_5_462307_464290	0.0395523	Spleen	0.819961	EXOC3	intron_5_462422_464405	ENSG00000180104.16	-2.05839
intron_5_462529_464290	0.0395523	Spleen	0.819961	EXOC3	intron_5_462644_464405	ENSG00000180104.16	2.05839
intron_5_476563_477244	0.0439467	Spleen	0.819961	SLC9A3-AS1	intron_5_476678_477359	ENSG00000225138.8	-2.0146
intron_5_477336_477806	0.0375576	Spleen	0.819961	SLC9A3-AS1	intron_5_477451_477921	ENSG00000225138.8	-2.07965
intron_5_62402122_62403273	0.0448103	Spleen	0.819961	DIMT1	intron_5_61697949_61699100	ENSG00000086189.11	-2.00643
intron_5_65792655_65809515	0.044462	Spleen	0.819961	NLN	intron_5_65088482_65105342	ENSG00000123213.23	-2.00971
intron_5_69300127_69303847	0.0389024	Spleen	0.819961	CCDC125	intron_5_68595954_68599674	ENSG00000183323.13	2.06522
intron_5_7865983_7866646	0.039609	Spleen	0.819961	FASTKD3	intron_5_7866096_7866759	ENSG00000124279.12	-2.0578
intron_5_7865983_7868979	0.039609	Spleen	0.819961	FASTKD3	intron_5_7866096_7869092	ENSG00000124279.12	2.0578
intron_5_7897247_7899914	0.0470104	Spleen	0.819961	MTRR	intron_5_7897360_7900027	ENSG00000124275.15	1.98621
intron_5_80633992_80637883	0.0412809	Spleen	0.819961	DHFR	intron_5_79929811_79933702	ENSG00000228716.7	2.0407
intron_6_132770939_132771036	0.0483916	Spleen	0.819961	SLC18B1	intron_6_133092078_133092175	ENSG00000146409.12	1.97391
intron_6_132790272_132790785	0.0367992	Spleen	0.819961	SLC18B1	intron_6_133111411_133111924	ENSG00000146409.12	2.08799
intron_6_132790272_132796982	0.0367992	Spleen	0.819961	SLC18B1	intron_6_133111411_133118121	ENSG00000146409.12	-2.08799
intron_6_13306527_13307600	0.0363104	Spleen	0.819961	TBC1D7	intron_6_13306759_13307832	ENSG00000145979.18	2.09343
intron_6_13632521_13634431	0.0299628	Spleen	0.819961	RANBP9	intron_6_13632753_13634663	ENSG00000010017.13	-2.17058
intron_6_138911371_138912765	0.0298984	Spleen	0.819961	REPS1	intron_6_139232508_139233902	ENSG00000135597.19	-2.17143
intron_6_138934326_138941335	0.0299034	Spleen	0.819961	REPS1	intron_6_139255463_139262472	ENSG00000135597.19	2.17137
intron_6_152130778_152132122	0.0401707	Spleen	0.819961	SYNE1	intron_6_152451913_152453257	ENSG00000131018.25	-2.05199
intron_6_170395579_170404550	0.0315148	Spleen	0.819961	FAM120B	intron_6_170704667_170713638	ENSG00000112584.14	-2.15051
intron_6_26087516_26090841	0.0410901	Spleen	0.819961	HFE	intron_6_26087744_26091069	ENSG00000010704.19	-2.04262
intron_6_29728495_29737966	0.033142	Spleen	0.819961	HLA-F-AS1	intron_6_29696272_29705743	ENSG00000214922.9	-2.13036
intron_6_30577455_30577818	0.0395947	Spleen	0.819961	ABCF1	intron_6_30545232_30545595	ENSG00000204574.14	-2.05795
intron_6_30702877_30703104	0.0328899	Spleen	0.819961	MDC1	intron_6_30670654_30670881	ENSG00000137337.16	2.13342
intron_6_41030755_41031681	0.0393155	Spleen	0.819961	UNC5CL	intron_6_40998494_40999420	ENSG00000124602.10	-2.06087
intron_6_42879951_42880861	0.0424475	Spleen	0.819961	RPL7L1	intron_6_42847689_42848599	ENSG00000146223.16	2.02911
intron_6_42884750_42885974	0.0424475	Spleen	0.819961	RPL7L1	intron_6_42852488_42853712	ENSG00000146223.16	-2.02911
intron_6_42935670_42937717	0.0481032	Spleen	0.819961	CNPY3	intron_6_42903408_42905455	ENSG00000137161.18	-1.97646
intron_6_42965789_42966044	0.0480643	Spleen	0.819961	PEX6	intron_6_42933527_42933782	ENSG00000124587.14	-1.9768
intron_6_42966105_42966242	0.0418909	Spleen	0.819961	PEX6	intron_6_42933843_42933980	ENSG00000124587.14	2.0346
intron_6_44304321_44304420	0.0417139	Spleen	0.819961	AARS2	intron_6_44272058_44272157	ENSG00000124608.5	-2.03636
intron_6_46102659_46122948	0.0381865	Spleen	0.819961	ENSG00000231769	intron_6_46070396_46090685	ENSG00000231769.4	2.07285
intron_6_46168297_46170808	0.0369992	Spleen	0.819961	ENPP5	intron_6_46136034_46138545	ENSG00000112796.10	2.08577
intron_6_73284734_73290533	0.037565	Spleen	0.819961	KHDC1-AS1	intron_6_73994457_74000256	ENSG00000229852.4	-2.07957
intron_6_98880624_98899268	0.0328159	Spleen	0.819961	FBXL4	intron_6_99328500_99347144	ENSG00000112234.9	-2.13433
intron_7_1160623_1162352	0.0345093	Spleen	0.819961	ZFAND2A-DT	intron_7_1200259_1201988	ENSG00000229043.3	2.11407
intron_7_1160623_1162962	0.0292578	Spleen	0.819961	ZFAND2A-DT	intron_7_1200259_1202598	ENSG00000229043.3	-2.18
intron_7_135578915_135584832	0.0464076	Spleen	0.819961	NUP205	intron_7_135263663_135269580	ENSG00000155561.15	1.99167
intron_7_139360322_139376062	0.0413043	Spleen	0.819961	LUC7L2	intron_7_139045068_139060808	ENSG00000146963.18	-2.04046
intron_7_150947878_150948444	0.0307275	Spleen	0.819961	KCNH2	intron_7_150644966_150645532	ENSG00000055118.17	2.16058
intron_7_2604991_2605876	0.0366643	Spleen	0.819961	IQCE	intron_7_2644625_2645510	ENSG00000106012.18	2.08948
intron_7_36548686_36549439	0.0342692	Spleen	0.819961	AOAH	intron_7_36588292_36589045	ENSG00000136250.12	-2.11689
intron_7_44034311_44038807	0.0450094	Spleen	0.819961	ENSG00000290758	intron_7_44073910_44078406	ENSG00000290758.1	-2.00457
intron_7_44076629_44078756	0.0445275	Spleen	0.819961	POLM	intron_7_44116228_44118355	ENSG00000122678.17	-2.00909
intron_7_50304922_50319048	0.0341704	Spleen	0.819961	IKZF1	intron_7_50344518_50358644	ENSG00000185811.21	-2.11806
intron_7_5593768_5603257	0.0434747	Spleen	0.819961	FSCN1	intron_7_5633399_5642888	ENSG00000075618.18	2.01912
intron_7_584568_596146	0.0457099	Spleen	0.819961	PRKAR1B	intron_7_624205_635783	ENSG00000188191.16	1.99806
intron_7_65967907_65974295	0.0314633	Spleen	0.819961	GUSB	intron_7_65432894_65439282	ENSG00000169919.17	-2.15116
intron_7_66086662_66087334	0.037836	Spleen	0.819961	ASL	intron_7_65551649_65552321	ENSG00000126522.17	-2.07663
intron_7_66402545_66407290	0.0381389	Spleen	0.819961	LINC00174	intron_7_65867532_65872277	ENSG00000179406.10	-2.07336
intron_7_66430017_66439135	0.0392291	Spleen	0.819961	LINC00174	intron_7_65895004_65904122	ENSG00000179406.10	-2.06178
intron_7_66476327_66479009	0.0392291	Spleen	0.819961	LINC00174	intron_7_65941314_65943996	ENSG00000179406.10	2.06178
intron_7_66740792_66768831	0.0388628	Spleen	0.819961	RABGEF1	intron_7_66205779_66233818	ENSG00000154710.18	2.06564
intron_7_66772078_66775227	0.0381389	Spleen	0.819961	RABGEF1	intron_7_66237065_66240214	ENSG00000154710.18	-2.07336
intron_7_66948694_66950952	0.0340321	Spleen	0.819961	TMEM248	intron_7_66413681_66415939	ENSG00000106609.16	2.11969
intron_7_66953369_66955502	0.0399906	Spleen	0.819961	TMEM248	intron_7_66418356_66420489	ENSG00000106609.16	-2.05385
intron_7_67336112_67339450	0.0480553	Spleen	0.819961	STAG3L4	intron_7_66801099_66804437	ENSG00000291153.1	1.97688
intron_7_96185011_96189294	0.0477017	Spleen	0.819961	SLC25A13	intron_7_95814323_95818606	ENSG00000004864.14	-1.98002
intron_7_99908812_99909565	0.0310443	Spleen	0.819961	TRIM4	intron_7_99506435_99507188	ENSG00000146833.16	-2.1565
intron_8_102880058_102937624	0.0461655	Spleen	0.819961	MAILR	intron_8_103892286_103949852	ENSG00000253320.7	1.99388
intron_8_106742317_106745789	0.0431869	Spleen	0.819961	OXR1	intron_8_107754545_107758017	ENSG00000164830.19	-2.0219
intron_8_11847168_11847679	0.0330573	Spleen	0.819961	CTSB	intron_8_11704677_11705188	ENSG00000164733.22	-2.13139
intron_8_11847822_11848067	0.0336628	Spleen	0.819961	CTSB	intron_8_11705331_11705576	ENSG00000164733.22	2.12409
intron_8_123140901_123142262	0.0487331	Spleen	0.819961	TBC1D31	intron_8_124153141_124154502	ENSG00000156787.17	-1.97092
intron_8_123142456_123144717	0.0420001	Spleen	0.819961	TBC1D31	intron_8_124154696_124156957	ENSG00000156787.17	-2.03352
intron_8_123144855_123150036	0.0425671	Spleen	0.819961	TBC1D31	intron_8_124157095_124162276	ENSG00000156787.17	-2.02793
intron_8_132824060_132825264	0.0307275	Spleen	0.819961	PHF20L1	intron_8_133836305_133837509	ENSG00000129292.21	2.16058
intron_8_143818534_143820666	0.0415585	Spleen	0.819961	PUF60	intron_8_144900704_144902836	ENSG00000179950.15	2.03791
intron_8_144357502_144357628	0.0417005	Spleen	0.819961	FBXL6	intron_8_145581162_145581288	ENSG00000182325.11	2.0365
intron_8_144358610_144359184	0.0470998	Spleen	0.819961	SLC52A2	intron_8_145582270_145582844	ENSG00000185803.12	-1.9854
intron_8_144358783_144359184	0.0470998	Spleen	0.819961	SLC52A2	intron_8_145582443_145582844	ENSG00000185803.12	-1.9854
intron_8_144359065_144359184	0.0470998	Spleen	0.819961	SLC52A2	intron_8_145582725_145582844	ENSG00000185803.12	-1.9854
intron_8_144359065_144359188	0.0470998	Spleen	0.819961	SLC52A2	intron_8_145582725_145582848	ENSG00000185803.12	1.9854
intron_8_144359423_144360115	0.0470998	Spleen	0.819961	SLC52A2	intron_8_145583083_145583775	ENSG00000185803.12	-1.9854
intron_8_17286427_17294987	0.0487513	Spleen	0.819961	VPS37A	intron_8_17143936_17152496	ENSG00000155975.10	-1.97076
intron_8_2124217_2129127	0.0327027	Spleen	0.819961	MYOM2	intron_8_2072090_2077115	ENSG00000036448.10	-2.13571
intron_8_26338987_26339903	0.0467882	Spleen	0.819961	PPP2R2A	intron_8_26196503_26197419	ENSG00000221914.11	-1.98821
intron_8_39281174_39283586	0.0389686	Spleen	0.819961	ADAM32	intron_8_39138693_39141105	ENSG00000197140.15	-2.06452
intron_8_58411469_58413299	0.0293459	Spleen	0.819961	UBXN2B	intron_8_59324028_59325858	ENSG00000215114.10	2.17881
intron_8_65605337_65605422	0.0304349	Spleen	0.819961	ARMC1	intron_8_66517572_66517657	ENSG00000104442.10	-2.16438
intron_8_65605538_65613244	0.0304349	Spleen	0.819961	ARMC1	intron_8_66517773_66525479	ENSG00000104442.10	2.16438
intron_8_6621691_6642994	0.0398254	Spleen	0.819961	MCPH1	intron_8_6479212_6500515	ENSG00000147316.15	-2.05556
intron_8_66432575_66439236	0.033815	Spleen	0.819961	ADHFE1	intron_8_67344810_67351471	ENSG00000147576.17	2.12227
intron_8_66432575_66442798	0.033815	Spleen	0.819961	ADHFE1	intron_8_67344810_67355033	ENSG00000147576.17	-2.12227
intron_8_73653896_73673107	0.0394809	Spleen	0.819961	STAU2	intron_8_74566131_74585342	ENSG00000040341.18	-2.05914
intron_8_73738349_73739756	0.0455003	Spleen	0.819961	ENSG00000258677	intron_8_74650584_74651991	ENSG00000258677.2	2
intron_8_73738349_73739756	0.0455003	Spleen	0.819961	STAU2	intron_8_74650584_74651991	ENSG00000040341.18	2
intron_8_73976491_73978756	0.0406175	Spleen	0.819961	TMEM70	intron_8_74888726_74890991	ENSG00000175606.11	2.04741
intron_8_96645402_96784864	0.0426408	Spleen	0.819961	CPQ	intron_8_97657630_97797092	ENSG00000104324.16	-2.02721
intron_9_100240240_100242570	0.0390438	Spleen	0.819961	INVS	intron_9_103002522_103004852	ENSG00000119509.13	2.06373
intron_9_105705753_105721537	0.0484403	Spleen	0.819961	TMEM38B	intron_9_108468034_108483818	ENSG00000095209.12	-1.97348
intron_9_110435364_110436380	0.0433624	Spleen	0.819961	SVEP1	intron_9_113197644_113198660	ENSG00000165124.19	2.0202
intron_9_111926496_111929500	0.0324399	Spleen	0.819961	UGCG	intron_9_114688776_114691780	ENSG00000148154.10	-2.13895
intron_9_120843439_120844993	0.0440523	Spleen	0.819961	CUTALP	intron_9_123605717_123607271	ENSG00000226752.10	2.01359
intron_9_127948414_127950423	0.031731	Spleen	0.819961	FAM102A	intron_9_130710693_130712702	ENSG00000167106.12	-2.14778
intron_9_128266325_128267194	0.0330996	Spleen	0.819961	GOLGA2	intron_9_131028604_131029473	ENSG00000167110.19	2.13087
intron_9_128268524_128272785	0.0328241	Spleen	0.819961	GOLGA2	intron_9_131030803_131035064	ENSG00000167110.19	-2.13423
intron_9_128268524_128273850	0.0328241	Spleen	0.819961	GOLGA2	intron_9_131030803_131036129	ENSG00000167110.19	2.13423
intron_9_128276402_128276587	0.0380724	Spleen	0.819961	SWI5	intron_9_131038681_131038866	ENSG00000175854.15	-2.07407
intron_9_128276402_128276707	0.0380724	Spleen	0.819961	SWI5	intron_9_131038681_131038986	ENSG00000175854.15	2.07407
intron_9_129342043_129355458	0.0462884	Spleen	0.819961	LINC01503	intron_9_132104322_132117737	ENSG00000233901.8	1.99275
intron_9_131067205_131068078	0.0350385	Spleen	0.819961	LAMC3	intron_9_133942592_133943465	ENSG00000050555.19	2.10791
intron_9_131492260_131494405	0.0338946	Spleen	0.819961	PRRC2B	intron_9_134367647_134369792	ENSG00000288701.1	-2.12132
intron_9_131492260_131495740	0.0338946	Spleen	0.819961	PRRC2B	intron_9_134367647_134371127	ENSG00000288701.1	2.12132
intron_9_133100382_133100496	0.0448275	Spleen	0.819961	RALGDS	intron_9_135975769_135975883	ENSG00000160271.16	2.00627
intron_9_14619682_14639896	0.0486403	Spleen	0.819961	ZDHHC21	intron_9_14619680_14639894	ENSG00000175893.12	-1.97173
intron_9_5361888_5431897	0.0356775	Spleen	0.819961	PLGRKT	intron_9_5361888_5431897	ENSG00000107020.10	2.10058
intron_9_5791282_5797817	0.0481637	Spleen	0.819961	ERMP1	intron_9_5791282_5797817	ENSG00000099219.15	-1.97592
intron_9_6720997_6723527	0.0432743	Spleen	0.819961	ENSG00000225489	intron_9_6720997_6723527	ENSG00000225489.8	-2.02105
intron_9_7169890_7174553	0.039144	Spleen	0.819961	KDM4C	intron_9_7169890_7174553	ENSG00000107077.19	-2.06267
intron_9_95005616_95060694	0.0434536	Spleen	0.819961	AOPEP	intron_9_97767898_97822976	ENSG00000148120.18	2.01932
intron_9_96944085_96949555	0.0372209	Spleen	0.819961	MFSD14CP	intron_9_99706367_99711837	ENSG00000290770.1	-2.08333
intron_10_103054466_103056795	0.044729	Brain_Spinal_cord_cervical_c-1	0.820016	CNNM2	intron_10_104814223_104816552	ENSG00000148842.18	-2.00719
intron_10_71344291_71351562	0.0436479	Brain_Spinal_cord_cervical_c-1	0.820016	SLC29A3	intron_10_73104048_73111319	ENSG00000198246.10	-2.01746
intron_10_91828406_91830923	0.0437008	Brain_Spinal_cord_cervical_c-1	0.820016	TNKS2	intron_10_93588163_93590680	ENSG00000107854.6	-2.01695
intron_11_10500249_10501470	0.0418524	Brain_Spinal_cord_cervical_c-1	0.820016	AMPD3	intron_11_10521796_10523017	ENSG00000133805.16	2.03499
intron_11_12008608_12008870	0.0430579	Brain_Spinal_cord_cervical_c-1	0.820016	DKK3	intron_11_12030155_12030417	ENSG00000050165.19	-2.02315
intron_11_12008608_12009172	0.0430579	Brain_Spinal_cord_cervical_c-1	0.820016	DKK3	intron_11_12030155_12030719	ENSG00000050165.19	2.02315
intron_11_123431166_123480816	0.0432628	Brain_Spinal_cord_cervical_c-1	0.820016	GRAMD1B	intron_11_123301874_123351524	ENSG00000023171.20	-2.02116
intron_11_59145856_59148836	0.0435637	Brain_Spinal_cord_cervical_c-1	0.820016	FAM111A	intron_11_58913329_58916309	ENSG00000166801.17	-2.01826
intron_11_61784385_61785713	0.0432033	Brain_Spinal_cord_cervical_c-1	0.820016	MYRF	intron_11_61551857_61553185	ENSG00000124920.14	2.02174
intron_11_61789990_61790375	0.0447234	Brain_Spinal_cord_cervical_c-1	0.820016	TMEM258	intron_11_61557462_61557847	ENSG00000134825.16	2.00725
intron_11_65713058_65713593	0.0439523	Brain_Spinal_cord_cervical_c-1	0.820016	KAT5	intron_11_65480529_65481064	ENSG00000172977.13	-2.01455
intron_11_71480274_71480755	0.0435665	Brain_Spinal_cord_cervical_c-1	0.820016	NADSYN1	intron_11_71191320_71191801	ENSG00000172890.13	2.01824
intron_11_7420635_7466792	0.0434504	Brain_Spinal_cord_cervical_c-1	0.820016	SYT9	intron_11_7441866_7488023	ENSG00000170743.17	2.01935
intron_12_125134852_125142092	0.0447344	Brain_Spinal_cord_cervical_c-1	0.820016	AACS	intron_12_125619398_125626638	ENSG00000081760.17	2.00714
intron_12_31987322_31992378	0.0426745	Brain_Spinal_cord_cervical_c-1	0.820016	RESF1	intron_12_32140256_32145312	ENSG00000174718.12	-2.02688
intron_12_46243314_46268865	0.0417271	Brain_Spinal_cord_cervical_c-1	0.820016	SLC38A1	intron_12_46637097_46662648	ENSG00000111371.16	-2.03623
intron_12_47798219_47798562	0.0423033	Brain_Spinal_cord_cervical_c-1	0.820016	HDAC7	intron_12_48192002_48192345	ENSG00000061273.18	2.03052
intron_13_113759315_113766115	0.0436172	Brain_Spinal_cord_cervical_c-1	0.820016	TMEM255B	intron_13_114462288_114469088	ENSG00000184497.13	-2.01775
intron_14_20449266_20451257	0.043297	Brain_Spinal_cord_cervical_c-1	0.820016	OSGEP	intron_14_20917425_20919416	ENSG00000092094.11	-2.02083
intron_14_20449266_20451974	0.043297	Brain_Spinal_cord_cervical_c-1	0.820016	OSGEP	intron_14_20917425_20920133	ENSG00000092094.11	2.02083
intron_14_49626048_49633287	0.0416691	Brain_Spinal_cord_cervical_c-1	0.820016	DNAAF2	intron_14_50092766_50100005	ENSG00000165506.15	2.03681
intron_14_60124310_60125637	0.043555	Brain_Spinal_cord_cervical_c-1	0.820016	PCNX4	intron_14_60591028_60592355	ENSG00000126773.13	2.01835
intron_15_40898998_40902616	0.0423693	Brain_Spinal_cord_cervical_c-1	0.820016	VPS18	intron_15_41191196_41194814	ENSG00000104142.11	-2.02987
intron_15_51458053_51458720	0.0440702	Brain_Spinal_cord_cervical_c-1	0.820016	ENSG00000259668	intron_15_51750250_51750917	ENSG00000259668.6	-2.01342
intron_15_72760527_72771783	0.0419865	Brain_Spinal_cord_cervical_c-1	0.820016	ADPGK	intron_15_73052868_73064124	ENSG00000159322.18	2.03365
intron_16_1666600_1667335	0.0427625	Brain_Spinal_cord_cervical_c-1	0.820016	CRAMP1	intron_16_1716601_1717336	ENSG00000007545.16	-2.02602
intron_16_1666600_1667335	0.0427625	Brain_Spinal_cord_cervical_c-1	0.820016	ENSG00000261732	intron_16_1716601_1717336	ENSG00000261732.1	-2.02602
intron_16_1666600_1667962	0.0427625	Brain_Spinal_cord_cervical_c-1	0.820016	CRAMP1	intron_16_1716601_1717963	ENSG00000007545.16	-2.02602
intron_16_2207345_2207857	0.0439467	Brain_Spinal_cord_cervical_c-1	0.820016	MLST8	intron_16_2257346_2257858	ENSG00000167965.18	-2.0146
intron_16_2207345_2208210	0.0439467	Brain_Spinal_cord_cervical_c-1	0.820016	MLST8	intron_16_2257346_2258211	ENSG00000167965.18	2.0146
intron_16_78164289_78386860	0.0424598	Brain_Spinal_cord_cervical_c-1	0.820016	WWOX	intron_16_78198186_78420757	ENSG00000186153.18	-2.02899
intron_17_17271008_17281132	0.0447398	Brain_Spinal_cord_cervical_c-1	0.820016	COPS3	intron_17_17174322_17184446	ENSG00000141030.13	2.00709
intron_19_34226464_34227365	0.0433518	Brain_Spinal_cord_cervical_c-1	0.820016	LSM14A	intron_19_34717369_34718270	ENSG00000257103.9	2.0203
intron_19_45140606_45141322	0.0419267	Brain_Spinal_cord_cervical_c-1	0.820016	PPP1R37	intron_19_45643864_45644580	ENSG00000104866.11	-2.03425
intron_19_47069343_47071778	0.0427643	Brain_Spinal_cord_cervical_c-1	0.820016	ZC3H4	intron_19_47572600_47575035	ENSG00000130749.10	-2.026
intron_19_7534239_7534750	0.0426596	Brain_Spinal_cord_cervical_c-1	0.820016	PNPLA6	intron_19_7599125_7599636	ENSG00000032444.17	2.02703
intron_19_7534446_7534750	0.0426596	Brain_Spinal_cord_cervical_c-1	0.820016	ENSG00000268614	intron_19_7599332_7599636	ENSG00000268614.1	-2.02703
intron_19_7534446_7534750	0.0426596	Brain_Spinal_cord_cervical_c-1	0.820016	PNPLA6	intron_19_7599332_7599636	ENSG00000032444.17	-2.02703
intron_19_7967790_7973725	0.0415905	Brain_Spinal_cord_cervical_c-1	0.820016	ELAVL1	intron_19_8032674_8038609	ENSG00000066044.15	2.03759
intron_19_9977701_9978574	0.0417921	Brain_Spinal_cord_cervical_c-1	0.820016	COL5A3	intron_19_10088377_10089250	ENSG00000080573.7	2.03558
intron_1_111421461_111421565	0.0422386	Brain_Spinal_cord_cervical_c-1	0.820016	OVGP1	intron_1_111964083_111964187	ENSG00000085465.13	2.03116
intron_1_153953369_153953538	0.0447556	Brain_Spinal_cord_cervical_c-1	0.820016	CRTC2	intron_1_153925845_153926014	ENSG00000160741.17	-2.00694
intron_1_155061975_155062245	0.0437456	Brain_Spinal_cord_cervical_c-1	0.820016	ADAM15	intron_1_155034451_155034721	ENSG00000143537.14	-2.01652
intron_1_155264774_155265860	0.0441071	Brain_Spinal_cord_cervical_c-1	0.820016	CLK2	intron_1_155234565_155235651	ENSG00000176444.19	-2.01307
intron_1_171782120_171783740	0.0416736	Brain_Spinal_cord_cervical_c-1	0.820016	METTL13	intron_1_171751260_171752880	ENSG00000010165.20	2.03676
intron_1_171787930_171790452	0.0431703	Brain_Spinal_cord_cervical_c-1	0.820016	METTL13	intron_1_171757070_171759592	ENSG00000010165.20	2.02206
intron_1_182794439_182803698	0.0435207	Brain_Spinal_cord_cervical_c-1	0.820016	NPL	intron_1_182763574_182772833	ENSG00000135838.14	2.01868
intron_1_212854309_212857766	0.0432033	Brain_Spinal_cord_cervical_c-1	0.820016	FLVCR1-DT	intron_1_213027651_213031108	ENSG00000198468.11	2.02174
intron_1_212857172_212857766	0.0432033	Brain_Spinal_cord_cervical_c-1	0.820016	FLVCR1-DT	intron_1_213030514_213031108	ENSG00000198468.11	-2.02174
intron_1_37689883_37690216	0.0416736	Brain_Spinal_cord_cervical_c-1	0.820016	C1orf109	intron_1_38155555_38155888	ENSG00000116922.15	-2.03676
intron_1_53888986_53889244	0.044467	Brain_Spinal_cord_cervical_c-1	0.820016	YIPF1	intron_1_54354659_54354917	ENSG00000058799.15	2.00966
intron_1_53888986_53889713	0.044467	Brain_Spinal_cord_cervical_c-1	0.820016	YIPF1	intron_1_54354659_54355386	ENSG00000058799.15	-2.00966
intron_1_53889463_53889713	0.044467	Brain_Spinal_cord_cervical_c-1	0.820016	YIPF1	intron_1_54355136_54355386	ENSG00000058799.15	-2.00966
intron_20_64257051_64259942	0.0433375	Brain_Spinal_cord_cervical_c-1	0.820016	PCMTD2	intron_20_62888404_62891295	ENSG00000203880.13	2.02044
intron_21_36046011_36053583	0.0441071	Brain_Spinal_cord_cervical_c-1	0.820016	SETD4	intron_21_37418309_37425881	ENSG00000185917.14	2.01307
intron_22_45134797_45138824	0.0418735	Brain_Spinal_cord_cervical_c-1	0.820016	NUP50-DT	intron_22_45530678_45534705	ENSG00000226328.8	2.03477
intron_22_45168246_45170988	0.0437331	Brain_Spinal_cord_cervical_c-1	0.820016	NUP50	intron_22_45564127_45566869	ENSG00000093000.19	-2.01664
intron_2_131132991_131140167	0.0413603	Brain_Spinal_cord_cervical_c-1	0.820016	PLEKHB2	intron_2_131890564_131897740	ENSG00000115762.17	-2.0399
intron_2_222861258_222887830	0.0428394	Brain_Spinal_cord_cervical_c-1	0.820016	ACSL3	intron_2_223725976_223752548	ENSG00000123983.15	2.02527
intron_2_3477795_3478846	0.044729	Brain_Spinal_cord_cervical_c-1	0.820016	TRAPPC12	intron_2_3481566_3482617	ENSG00000171853.16	-2.00719
intron_2_44346390_44359497	0.0427551	Brain_Spinal_cord_cervical_c-1	0.820016	PREPL	intron_2_44573529_44586636	ENSG00000138078.16	2.02609
intron_3_10015526_10023560	0.0416916	Brain_Spinal_cord_cervical_c-1	0.820016	ENSG00000291078	intron_3_10057210_10065244	ENSG00000291078.1	-2.03659
intron_3_100736716_100744833	0.0420412	Brain_Spinal_cord_cervical_c-1	0.820016	TFG	intron_3_100455560_100463677	ENSG00000114354.15	-2.03311
intron_3_139350322_139350977	0.0440279	Brain_Spinal_cord_cervical_c-1	0.820016	MRPS22	intron_3_139069164_139069819	ENSG00000175110.14	2.01382
intron_3_139350322_139351031	0.0440279	Brain_Spinal_cord_cervical_c-1	0.820016	MRPS22	intron_3_139069164_139069873	ENSG00000175110.14	-2.01382
intron_3_38498989_38501355	0.0439467	Brain_Spinal_cord_cervical_c-1	0.820016	EXOG	intron_3_38540480_38542846	ENSG00000157036.13	-2.0146
intron_3_9918075_9918335	0.0447178	Brain_Spinal_cord_cervical_c-1	0.820016	ENSG00000288550	intron_3_9959759_9960019	ENSG00000288550.3	2.0073
intron_3_9918075_9918335	0.0447178	Brain_Spinal_cord_cervical_c-1	0.820016	IL17RC	intron_3_9959759_9960019	ENSG00000163702.21	2.0073
intron_3_9918075_9918500	0.0447178	Brain_Spinal_cord_cervical_c-1	0.820016	ENSG00000288550	intron_3_9959759_9960184	ENSG00000288550.3	-2.0073
intron_3_9918075_9918500	0.0447178	Brain_Spinal_cord_cervical_c-1	0.820016	IL17RC	intron_3_9959759_9960184	ENSG00000163702.21	-2.0073
intron_3_9918409_9918500	0.0447178	Brain_Spinal_cord_cervical_c-1	0.820016	ENSG00000288550	intron_3_9960093_9960184	ENSG00000288550.3	2.0073
intron_3_9918409_9918500	0.0447178	Brain_Spinal_cord_cervical_c-1	0.820016	IL17RC	intron_3_9960093_9960184	ENSG00000163702.21	2.0073
intron_3_9918609_9920491	0.0447178	Brain_Spinal_cord_cervical_c-1	0.820016	ENSG00000288550	intron_3_9960293_9962175	ENSG00000288550.3	-2.0073
intron_3_9918609_9920491	0.0447178	Brain_Spinal_cord_cervical_c-1	0.820016	IL17RC	intron_3_9960293_9962175	ENSG00000163702.21	-2.0073
intron_4_109430780_109431692	0.0422915	Brain_Spinal_cord_cervical_c-1	0.820016	SEC24B-AS1	intron_4_110351936_110352848	ENSG00000247950.9	-2.03064
intron_4_109431746_109431941	0.0443105	Brain_Spinal_cord_cervical_c-1	0.820016	SEC24B-AS1	intron_4_110352902_110353097	ENSG00000247950.9	-2.01114
intron_4_38054338_38089932	0.0413303	Brain_Spinal_cord_cervical_c-1	0.820016	TBC1D1	intron_4_38055959_38091553	ENSG00000065882.18	2.0402
intron_4_523913_527039	0.0429053	Brain_Spinal_cord_cervical_c-1	0.820016	PIGG	intron_4_517702_520828	ENSG00000174227.16	-2.02463
intron_5_140281533_140303041	0.0436932	Brain_Spinal_cord_cervical_c-1	0.820016	PFDN1	intron_5_139661118_139682626	ENSG00000113068.10	2.01702
intron_5_140300582_140303041	0.0436641	Brain_Spinal_cord_cervical_c-1	0.820016	PFDN1	intron_5_139680167_139682626	ENSG00000113068.10	-2.0173
intron_5_179875187_179875920	0.0446534	Brain_Spinal_cord_cervical_c-1	0.820016	TBC1D9B	intron_5_179302187_179302920	ENSG00000197226.13	-2.00791
intron_5_179876037_179878309	0.0446534	Brain_Spinal_cord_cervical_c-1	0.820016	TBC1D9B	intron_5_179303037_179305309	ENSG00000197226.13	2.00791
intron_5_21461866_21491321	0.0442352	Brain_Spinal_cord_cervical_c-1	0.820016	GUSBP1	intron_5_21461975_21491430	ENSG00000291102.1	-2.01186
intron_5_21461866_21491321	0.0442352	Brain_Spinal_cord_cervical_c-1	0.820016	GUSBP1	intron_5_21461975_21491430	ENSG00000183666.20	-2.01186
intron_6_13620485_13620754	0.0436732	Brain_Spinal_cord_cervical_c-1	0.820016	NOL7	intron_6_13620717_13620986	ENSG00000225921.7	-2.01721
intron_6_13620856_13632393	0.0436732	Brain_Spinal_cord_cervical_c-1	0.820016	NOL7	intron_6_13621088_13632625	ENSG00000225921.7	2.01721
intron_6_159040832_159041354	0.0418071	Brain_Spinal_cord_cervical_c-1	0.820016	TAGAP	intron_6_159461864_159462386	ENSG00000164691.18	2.03543
intron_6_42884750_42885974	0.0426539	Brain_Spinal_cord_cervical_c-1	0.820016	RPL7L1	intron_6_42852488_42853712	ENSG00000146223.16	-2.02708
intron_6_42966105_42966242	0.0418909	Brain_Spinal_cord_cervical_c-1	0.820016	PEX6	intron_6_42933843_42933980	ENSG00000124587.14	2.0346
intron_7_51083228_51085166	0.0444277	Brain_Spinal_cord_cervical_c-1	0.820016	COBL	intron_7_51150925_51152863	ENSG00000106078.19	2.01003
intron_8_123142456_123144717	0.0420001	Brain_Spinal_cord_cervical_c-1	0.820016	TBC1D31	intron_8_124154696_124156957	ENSG00000156787.17	-2.03352
intron_8_143818534_143820666	0.0415585	Brain_Spinal_cord_cervical_c-1	0.820016	PUF60	intron_8_144900704_144902836	ENSG00000179950.15	-2.03791
intron_8_73617451_73673107	0.0426745	Brain_Spinal_cord_cervical_c-1	0.820016	STAU2	intron_8_74529686_74585342	ENSG00000040341.18	2.02688
intron_9_95005616_95019450	0.0434536	Brain_Spinal_cord_cervical_c-1	0.820016	AOPEP	intron_9_97767898_97781732	ENSG00000148120.18	-2.01932
intron_9_95005616_95060694	0.0434536	Brain_Spinal_cord_cervical_c-1	0.820016	AOPEP	intron_9_97767898_97822976	ENSG00000148120.18	2.01932
intron_9_95005616_95080694	0.0434536	Brain_Spinal_cord_cervical_c-1	0.820016	AOPEP	intron_9_97767898_97842976	ENSG00000148120.18	-2.01932
intron_12_112961246_112962652	0.0490044	Testis	0.82002	OAS3	intron_12_113399051_113400457	ENSG00000111331.14	-1.96855
intron_4_15480827_15502429	0.048988	Testis	0.82002	CC2D2A	intron_4_15482451_15504052	ENSG00000048342.18	1.9687
intron_5_115840612_115840818	0.0490127	Testis	0.82002	ATG12	intron_5_115176309_115176515	ENSG00000145782.13	-1.96848
intron_5_115840612_115841390	0.0490127	Testis	0.82002	ATG12	intron_5_115176309_115177087	ENSG00000145782.13	-1.96848
intron_5_181261384_181271573	0.0489521	Testis	0.82002	TRIM52-AS1	intron_5_180688385_180698574	ENSG00000248275.3	-1.96901
intron_8_57142885_57150601	0.0489417	Testis	0.82002	LINC01606	intron_8_58055444_58063160	ENSG00000253301.6	1.9691
intron_2_70048957_70051203	0.0304841	Brain_Nucleus_accumbens_basal_ganglia	0.820022	PCBP1-AS1	intron_2_70276089_70278335	ENSG00000179818.17	2.16374
intron_10_103106706_103111745	0.00608356	Brain_Substantia_nigra	0.820042	NT5C2	intron_10_104866463_104871502	ENSG00000076685.19	-2.74324
intron_13_21330658_21344666	0.0062032	Brain_Substantia_nigra	0.820042	LINC00539	intron_13_21904797_21918805	ENSG00000224429.10	2.73684
intron_19_1106266_1106400	0.00617498	Brain_Substantia_nigra	0.820042	GPX4	intron_19_1106265_1106399	ENSG00000167468.20	2.73834
intron_2_101867309_101869622	0.00626056	Brain_Substantia_nigra	0.820042	MAP4K4	intron_2_102483771_102486084	ENSG00000071054.17	2.73381
intron_17_82055825_82056001	0.0658377	Brain_Cerebellum	0.820054	GPS1	intron_17_80013701_80013877	ENSG00000169727.14	1.83953
intron_5_122795383_122799692	0.065854	Brain_Cerebellum	0.820054	SNX2	intron_5_122131078_122135387	ENSG00000205302.7	1.83942
intron_8_100529860_100533209	0.065854	Brain_Cerebellum	0.820054	ANKRD46	intron_8_101542088_101545437	ENSG00000186106.11	1.83942
intron_5_150932294_150942218	0.0475786	Brain_Hippocampus	0.820082	ZNF300P1	intron_5_150311856_150321780	ENSG00000291115.1	-1.98111
intron_3_44918143_44929306	0.0340731	Small_Intestine_Terminal_Ileum	0.820095	ZDHHC3	intron_3_44959635_44970798	ENSG00000163812.16	2.11921
intron_10_73837511_73839539	0.0659485	Brain_Cerebellum	0.820096	CAMK2G	intron_10_75597269_75599297	ENSG00000148660.22	-1.83877
intron_11_884169_893427	0.0659579	Brain_Cerebellum	0.820096	CHID1	intron_11_884169_893427	ENSG00000177830.18	-1.83871
intron_14_24065273_24066398	0.066166	Brain_Cerebellum	0.820096	CARMIL3	intron_14_24534482_24535607	ENSG00000186648.15	-1.8373
intron_16_2207345_2208210	0.0664398	Brain_Cerebellum	0.820096	MLST8	intron_16_2257346_2258211	ENSG00000167965.18	1.83544
intron_16_2208024_2208210	0.0664398	Brain_Cerebellum	0.820096	MLST8	intron_16_2258025_2258211	ENSG00000167965.18	-1.83544
intron_16_2208334_2208450	0.0664398	Brain_Cerebellum	0.820096	MLST8	intron_16_2258335_2258451	ENSG00000167965.18	1.83544
intron_16_68329174_68337459	0.0664277	Brain_Cerebellum	0.820096	PRMT7	intron_16_68363077_68371362	ENSG00000132600.18	1.83553
intron_19_10368418_10369757	0.0664234	Brain_Cerebellum	0.820096	TYK2	intron_19_10479094_10480433	ENSG00000105397.15	1.83556
intron_19_10368418_10378214	0.0664234	Brain_Cerebellum	0.820096	TYK2	intron_19_10479094_10488890	ENSG00000105397.15	-1.83556
intron_19_5218532_5218787	0.0661626	Brain_Cerebellum	0.820096	PTPRS	intron_19_5218543_5218798	ENSG00000105426.19	-1.83732
intron_19_5218798_5219310	0.0661626	Brain_Cerebellum	0.820096	PTPRS	intron_19_5218809_5219321	ENSG00000105426.19	1.83732
intron_1_31684003_31684109	0.0663399	Brain_Cerebellum	0.820096	COL16A1	intron_1_32149604_32149710	ENSG00000084636.18	-1.83612
intron_20_43458509_43459153	0.0662092	Brain_Cerebellum	0.820096	SRSF6	intron_20_42087149_42087793	ENSG00000124193.16	-1.837
intron_21_25729801_25734333	0.0661204	Brain_Cerebellum	0.820096	ATP5PF	intron_21_27102112_27106644	ENSG00000154723.13	-1.83761
intron_21_25729801_25734853	0.0661204	Brain_Cerebellum	0.820096	ATP5PF	intron_21_27102112_27107164	ENSG00000154723.13	1.83761
intron_21_25734375_25734853	0.0661204	Brain_Cerebellum	0.820096	ATP5PF	intron_21_27106686_27107164	ENSG00000154723.13	-1.83761
intron_22_25520162_25520682	0.0661073	Brain_Cerebellum	0.820096	CRYBB2P1	intron_22_25916129_25916649	ENSG00000291087.1	1.8377
intron_3_119230244_119235145	0.0664515	Brain_Cerebellum	0.820096	B4GALT4	intron_3_118949091_118953992	ENSG00000121578.13	-1.83537
intron_3_37998364_37998912	0.066154	Brain_Cerebellum	0.820096	VILL	intron_3_38039855_38040403	ENSG00000136059.16	1.83738
intron_3_39480123_39499467	0.0663841	Brain_Cerebellum	0.820096	MOBP	intron_3_39521614_39540958	ENSG00000168314.19	1.83582
intron_3_39480123_39502066	0.0663841	Brain_Cerebellum	0.820096	MOBP	intron_3_39521614_39543557	ENSG00000168314.19	1.83582
intron_8_37831587_37833010	0.0660583	Brain_Cerebellum	0.820096	ADGRA2	intron_8_37689105_37690528	ENSG00000020181.18	-1.83803
intron_9_33048258_33053123	0.0664688	Brain_Cerebellum	0.820096	SMU1	intron_9_33048256_33053121	ENSG00000122692.9	-1.83525
intron_10_70142853_70143842	0.0576486	Whole_Blood	0.820097	TYSND1	intron_10_71902609_71903598	ENSG00000156521.14	-1.89836
intron_11_65780342_65780442	0.058986	Whole_Blood	0.820097	AP5B1	intron_11_65547813_65547913	ENSG00000254470.3	-1.8883
intron_11_69054797_69055175	0.0581273	Whole_Blood	0.820097	TPCN2	intron_11_68822265_68822643	ENSG00000162341.18	-1.89474
intron_12_125124769_125124902	0.0588352	Whole_Blood	0.820097	AACS	intron_12_125609315_125609448	ENSG00000081760.17	-1.88942
intron_12_3638457_3641732	0.0578871	Whole_Blood	0.820097	CRACR2A	intron_12_3747623_3750898	ENSG00000130038.10	1.89655
intron_12_3640779_3641732	0.0577015	Whole_Blood	0.820097	CRACR2A	intron_12_3749945_3750898	ENSG00000130038.10	-1.89796
intron_14_24440926_24441674	0.0587973	Whole_Blood	0.820097	SDR39U1	intron_14_24910132_24910880	ENSG00000100445.18	-1.88971
intron_14_24441795_24442098	0.0587973	Whole_Blood	0.820097	SDR39U1	intron_14_24911001_24911304	ENSG00000100445.18	-1.88971
intron_14_24441795_24442109	0.0587973	Whole_Blood	0.820097	SDR39U1	intron_14_24911001_24911315	ENSG00000100445.18	1.88971
intron_14_24441795_24442346	0.0587973	Whole_Blood	0.820097	SDR39U1	intron_14_24911001_24911552	ENSG00000100445.18	-1.88971
intron_14_24442260_24442346	0.0587973	Whole_Blood	0.820097	SDR39U1	intron_14_24911466_24911552	ENSG00000100445.18	1.88971
intron_17_47945989_47946323	0.0578831	Whole_Blood	0.820097	PNPO	intron_17_46023355_46023689	ENSG00000108439.11	1.89658
intron_17_51161272_51161728	0.0583256	Whole_Blood	0.820097	NME1	intron_17_49238633_49239089	ENSG00000239672.8	1.89324
intron_17_51161272_51166827	0.0579214	Whole_Blood	0.820097	NME1-NME2	intron_17_49238633_49244188	ENSG00000011052.21	1.89629
intron_17_81700814_81701045	0.0584874	Whole_Blood	0.820097	HGS	intron_17_79667844_79668075	ENSG00000185359.14	-1.89203
intron_18_26078160_26087501	0.0583406	Whole_Blood	0.820097	SS18	intron_18_23658124_23667465	ENSG00000141380.14	1.89313
intron_19_1109598_1109683	0.0574724	Whole_Blood	0.820097	SBNO2	intron_19_1109597_1109682	ENSG00000064932.16	-1.8997
intron_19_40619493_40623604	0.0580907	Whole_Blood	0.820097	LTBP4	intron_19_41125398_41129509	ENSG00000090006.18	-1.89501
intron_19_4498915_4499491	0.057371	Whole_Blood	0.820097	HDGFL2	intron_19_4498912_4499488	ENSG00000167674.15	1.90047
intron_19_54108244_54108326	0.0590265	Whole_Blood	0.820097	TFPT	intron_19_54611551_54611633	ENSG00000105619.14	1.888
intron_1_17348048_17354533	0.0583508	Whole_Blood	0.820097	PADI4	intron_1_17674543_17681028	ENSG00000159339.13	-1.89305
intron_20_32369123_32372164	0.0577009	Whole_Blood	0.820097	ASXL1	intron_20_30956926_30959967	ENSG00000171456.21	1.89796
intron_20_47622330_47623911	0.0580074	Whole_Blood	0.820097	NCOA3	intron_20_46251074_46252655	ENSG00000124151.19	1.89564
intron_20_50574654_50578420	0.0578202	Whole_Blood	0.820097	PTPN1	intron_20_49191191_49194957	ENSG00000196396.10	1.89706
intron_22_20537204_20551436	0.0578202	Whole_Blood	0.820097	MED15	intron_22_20891491_20905723	ENSG00000099917.17	1.89706
intron_22_20568631_20582611	0.0578202	Whole_Blood	0.820097	MED15	intron_22_20922918_20936898	ENSG00000099917.17	-1.89706
intron_22_25351902_25354596	0.0580361	Whole_Blood	0.820097	ENSG00000290796	intron_22_25747869_25750563	ENSG00000290796.1	-1.89542
intron_22_25351902_25354596	0.0580361	Whole_Blood	0.820097	LRP5L	intron_22_25747869_25750563	ENSG00000100068.15	-1.89542
intron_22_42141396_42141534	0.0590244	Whole_Blood	0.820097	CYP2D7	intron_22_42537406_42537544	ENSG00000205702.12	-1.88801
intron_2_171729853_171744049	0.0584623	Whole_Blood	0.820097	DYNC1I2	intron_2_172586363_172600559	ENSG00000077380.16	-1.89222
intron_2_197121544_197122650	0.0580462	Whole_Blood	0.820097	ANKRD44	intron_2_197986268_197987374	ENSG00000065413.20	-1.89535
intron_2_27366936_27367074	0.0588911	Whole_Blood	0.820097	EIF2B4	intron_2_27589803_27589941	ENSG00000115211.17	-1.88901
intron_2_39755409_39755889	0.0577408	Whole_Blood	0.820097	THUMPD2	intron_2_39982549_39983029	ENSG00000138050.15	1.89766
intron_3_11829864_11839222	0.0585837	Whole_Blood	0.820097	TAMM41	intron_3_11871338_11880696	ENSG00000144559.11	1.8913
intron_3_120596539_120601111	0.0579583	Whole_Blood	0.820097	NDUFB4	intron_3_120315386_120319958	ENSG00000065518.8	-1.89601
intron_4_2793138_2820614	0.0577211	Whole_Blood	0.820097	SH3BP2	intron_4_2794865_2822341	ENSG00000087266.17	1.89781
intron_7_30362456_30366035	0.0577254	Whole_Blood	0.820097	ENSG00000281593	intron_7_30402072_30405651	ENSG00000281593.1	1.89778
intron_7_30362456_30366035	0.0577254	Whole_Blood	0.820097	ZNRF2	intron_7_30402072_30405651	ENSG00000180233.11	1.89778
intron_8_132798860_132803819	0.0577211	Whole_Blood	0.820097	PHF20L1	intron_8_133811106_133816064	ENSG00000129292.21	-1.89781
intron_8_42535335_42541538	0.0578202	Whole_Blood	0.820097	SLC20A2	intron_8_42390478_42396681	ENSG00000168575.10	-1.89706
intron_8_73978861_73981155	0.0578871	Whole_Blood	0.820097	TMEM70	intron_8_74891096_74893390	ENSG00000175606.11	1.89655
intron_9_127400006_127403660	0.0590109	Whole_Blood	0.820097	SLC2A8	intron_9_130162285_130165939	ENSG00000136856.18	-1.88811
intron_9_127402753_127403660	0.0590109	Whole_Blood	0.820097	SLC2A8	intron_9_130165032_130165939	ENSG00000136856.18	1.88811
intron_9_98213218_98220833	0.0586586	Whole_Blood	0.820097	TBC1D2	intron_9_100975500_100983115	ENSG00000095383.20	-1.89074
intron_10_60878058_60886112	0.0396377	Vagina	0.820131	RHOBTB1	intron_10_62637816_62645870	ENSG00000072422.17	-2.0575
intron_12_53047063_53051855	0.0393656	Vagina	0.820131	TNS2	intron_12_53440847_53445639	ENSG00000111077.18	-2.06034
intron_14_103574170_103579371	0.0392012	Vagina	0.820131	COA8	intron_14_104040507_104045708	ENSG00000256053.9	-2.06207
intron_14_103574170_103587274	0.0392012	Vagina	0.820131	COA8	intron_14_104040507_104053611	ENSG00000256053.9	2.06207
intron_14_103574170_103587274	0.0392012	Vagina	0.820131	ENSG00000256500	intron_14_104040507_104053611	ENSG00000256500.6	2.06207
intron_14_60092419_60107586	0.0394336	Vagina	0.820131	PCNX4	intron_14_60559137_60574304	ENSG00000126773.13	2.05963
intron_14_60092419_60114700	0.0394336	Vagina	0.820131	PCNX4	intron_14_60559137_60581418	ENSG00000126773.13	-2.05963
intron_16_30654997_30655351	0.0396197	Vagina	0.820131	PRR14	intron_16_30666318_30666672	ENSG00000156858.12	-2.05769
intron_16_30655214_30655351	0.0396197	Vagina	0.820131	PRR14	intron_16_30666535_30666672	ENSG00000156858.12	2.05769
intron_17_41901813_41904729	0.039636	Vagina	0.820131	ACLY	intron_17_40058066_40060982	ENSG00000131473.17	2.05752
intron_18_3452382_3456354	0.0391833	Vagina	0.820131	TGIF1	intron_18_3452380_3456352	ENSG00000177426.22	-2.06226
intron_1_228308383_228309099	0.0393881	Vagina	0.820131	OBSCN	intron_1_228496084_228496800	ENSG00000154358.23	-2.06011
intron_20_23365747_23367003	0.0394974	Vagina	0.820131	GZF1	intron_20_23346384_23347640	ENSG00000125812.16	-2.05897
intron_3_3175269_3179621	0.0393634	Vagina	0.820131	CRBN	intron_3_3216953_3221305	ENSG00000113851.16	-2.06037
intron_5_462307_464290	0.0395523	Vagina	0.820131	EXOC3	intron_5_462422_464405	ENSG00000180104.16	-2.05839
intron_5_462529_464290	0.0395523	Vagina	0.820131	EXOC3	intron_5_462644_464405	ENSG00000180104.16	2.05839
intron_5_7865983_7866646	0.039609	Vagina	0.820131	FASTKD3	intron_5_7866096_7866759	ENSG00000124279.12	-2.0578
intron_7_2586371_2587822	0.0391262	Vagina	0.820131	IQCE	intron_7_2626005_2627456	ENSG00000106012.18	-2.06286
intron_7_66476327_66479009	0.0392291	Vagina	0.820131	LINC00174	intron_7_65941314_65943996	ENSG00000179406.10	-2.06178
intron_8_89758233_89762829	0.0391574	Vagina	0.820131	RIPK2	intron_8_90770461_90775057	ENSG00000104312.8	2.06253
intron_11_47247727_47248038	0.0541711	Nerve_Tibial	0.820131	ACP2	intron_11_47269278_47269589	ENSG00000134575.13	-1.92547
intron_12_104123423_104126114	0.0541711	Nerve_Tibial	0.820131	NFYB	intron_12_104517201_104519892	ENSG00000120837.8	1.92547
intron_14_100944872_100947034	0.0498162	Brain_Frontal_Cortex_BA9	0.820141	MEG8	intron_14_101411209_101413371	ENSG00000225746.13	1.96154
intron_14_100944872_100947034	0.0498162	Brain_Frontal_Cortex_BA9	0.820141	MIR493HG	intron_14_101411209_101413371	ENSG00000258399.8	1.96154
intron_11_12209598_12213255	0.0332516	Heart_Atrial_Appendage	0.820148	MICAL2	intron_11_12231145_12234802	ENSG00000133816.19	-2.12903
intron_3_38216151_38221578	0.0456608	Uterus	0.820201	OXSR1	intron_3_38257642_38263069	ENSG00000172939.9	1.99852
intron_16_2207110_2207193	0.0439467	Thyroid	0.820213	MLST8	intron_16_2257111_2257194	ENSG00000167965.18	2.0146
intron_17_29125967_29127852	0.0440412	Thyroid	0.820213	MYO18A	intron_17_27452985_27454870	ENSG00000196535.20	2.0137
intron_1_155264774_155265860	0.0441071	Thyroid	0.820213	CLK2	intron_1_155234565_155235651	ENSG00000176444.19	-2.01307
intron_20_23368929_23369584	0.0440796	Thyroid	0.820213	GZF1	intron_20_23349566_23350221	ENSG00000125812.16	2.01333
intron_21_46168658_46182624	0.0440305	Thyroid	0.820213	SPATC1L	intron_21_47588572_47602538	ENSG00000160284.15	-2.0138
intron_3_38497778_38501355	0.0439467	Thyroid	0.820213	EXOG	intron_3_38539269_38542846	ENSG00000157036.13	-2.0146
intron_5_454051_461960	0.0440552	Thyroid	0.820213	EXOC3	intron_5_454166_462075	ENSG00000180104.16	2.01356
intron_6_42883614_42884613	0.0439483	Thyroid	0.820213	RPL7L1	intron_6_42851352_42852351	ENSG00000146223.16	-2.01458
intron_6_42886083_42886256	0.0439483	Thyroid	0.820213	RPL7L1	intron_6_42853821_42853994	ENSG00000146223.16	2.01458
intron_9_105705753_105721537	0.0439931	Thyroid	0.820213	TMEM38B	intron_9_108468034_108483818	ENSG00000095209.12	-2.01416
intron_14_103715979_103728908	0.0507746	Ovary	0.820218	ZFYVE21	intron_14_104182316_104195245	ENSG00000100711.14	-1.95338
intron_17_42309484_42310507	0.0639451	Cells_Cultured_fibroblasts	0.82022	STAT5A	intron_17_40461502_40462525	ENSG00000126561.18	-1.85256
intron_17_39906271_39909756	0.045176	Pituitary	0.820247	GSDMB	intron_17_38062524_38066009	ENSG00000073605.19	-2.00301
intron_19_54108894_54109082	0.0335866	Skin_Sun_Exposed_Lower_leg	0.820254	NDUFA3	intron_19_54612201_54612389	ENSG00000170906.16	-2.125
intron_1_173486401_173487735	0.0335866	Skin_Sun_Exposed_Lower_leg	0.820254	PRDX6	intron_1_173455540_173456874	ENSG00000117592.9	2.125
intron_11_108186569_108188098	0.0643135	Cells_Cultured_fibroblasts	0.820297	NPAT	intron_11_108057296_108058825	ENSG00000149308.17	1.85
intron_11_62611344_62611425	0.0640814	Cells_Cultured_fibroblasts	0.820297	EML3	intron_11_62378816_62378897	ENSG00000149499.12	-1.85161
intron_11_62611347_62611425	0.0640814	Cells_Cultured_fibroblasts	0.820297	EML3	intron_11_62378819_62378897	ENSG00000149499.12	1.85161
intron_14_67397826_67412018	0.0642148	Cells_Cultured_fibroblasts	0.820297	PLEK2	intron_14_67864543_67878735	ENSG00000100558.9	-1.85069
intron_1_109630406_109630943	0.0641724	Cells_Cultured_fibroblasts	0.820297	AMPD2	intron_1_110173028_110173565	ENSG00000116337.20	1.85098
intron_20_46357702_46358387	0.0643135	Cells_Cultured_fibroblasts	0.820297	SLC35C2	intron_20_44986341_44987026	ENSG00000080189.15	-1.85
intron_20_46357773_46358387	0.0643135	Cells_Cultured_fibroblasts	0.820297	SLC35C2	intron_20_44986412_44987026	ENSG00000080189.15	1.85
intron_22_29508520_29511106	0.0640156	Cells_Cultured_fibroblasts	0.820297	THOC5	intron_22_29904509_29907095	ENSG00000100296.14	1.85207
intron_22_45330731_45332425	0.0642601	Cells_Cultured_fibroblasts	0.820297	FAM118A	intron_22_45726612_45728306	ENSG00000100376.12	1.85037
intron_3_157495506_157505278	0.0641751	Cells_Cultured_fibroblasts	0.820297	VEPH1	intron_3_157213295_157223067	ENSG00000197415.12	-1.85096
intron_5_149252837_149258291	0.0642112	Cells_Cultured_fibroblasts	0.820297	ABLIM3	intron_5_148632400_148637854	ENSG00000173210.20	-1.85071
intron_9_78236659_78240023	0.0643135	Cells_Cultured_fibroblasts	0.820297	CEP78	intron_9_80851575_80854939	ENSG00000148019.14	1.85
intron_13_99859049_99864818	0.0437424	Esophagus_Muscularis	0.820306	CLYBL	intron_13_100511303_100517072	ENSG00000125246.16	-2.01655
intron_5_62402122_62403273	0.0448103	Brain_Spinal_cord_cervical_c-1	0.820345	DIMT1	intron_5_61697949_61699100	ENSG00000086189.11	-2.00643
intron_10_73765915_73766086	0.0456968	Uterus	0.820366	SEC24C	intron_10_75525673_75525844	ENSG00000176986.16	-1.99818
intron_17_6899706_6899868	0.0371298	smultixcan	0.820379	ALOX12P2	intron_17_6803025_6803187	ENSG00000291084.1	-2.08433
intron_17_6899760_6899868	0.0371298	smultixcan	0.820379	ALOX12P2	intron_17_6803079_6803187	ENSG00000291084.1	2.08433
intron_17_6899760_6899868	0.0371298	smultixcan	0.820379	ALOX12P2	intron_17_6803079_6803187	ENSG00000262943.10	2.08433
intron_11_134262622_134262770	0.0603121	Liver	0.820382	ACAD8	intron_11_134132516_134132664	ENSG00000151498.12	-1.87851
intron_16_89758705_89761949	0.0603432	Liver	0.820382	FANCA	intron_16_89825113_89828357	ENSG00000187741.16	1.87828
intron_18_51054993_51059866	0.0298988	Muscle_Skeletal	0.820394	SMAD4	intron_18_48581363_48586236	ENSG00000141646.15	2.17143
intron_3_100792768_100794923	0.0298988	Muscle_Skeletal	0.820394	ABI3BP	intron_3_100511612_100513767	ENSG00000154175.18	2.17143
intron_6_138911371_138912765	0.0298984	Muscle_Skeletal	0.820394	REPS1	intron_6_139232508_139233902	ENSG00000135597.19	-2.17143
intron_19_55669181_55669444	0.066521	Brain_Cerebellum	0.820425	U2AF2	intron_19_56180547_56180810	ENSG00000063244.14	-1.8349
intron_16_63922_64699	0.0497651	Esophagus_Gastroesophageal_Junction	0.820427	RHBDF1	intron_16_113920_114697	ENSG00000007384.15	-1.96198
intron_11_119019317_119020150	0.0570165	Esophagus_Mucosa	0.820433	TRAPPC4	intron_11_118890027_118890860	ENSG00000196655.12	1.90318
intron_4_521249_521660	0.0570329	Esophagus_Mucosa	0.820433	PIGG	intron_4_515038_515449	ENSG00000174227.16	1.90306
intron_1_108936401_108937077	0.0570622	Esophagus_Mucosa	0.820451	CLCC1	intron_1_109479023_109479699	ENSG00000121940.17	-1.90283
intron_16_70356906_70361418	0.0359858	Colon_Transverse	0.820462	DDX19A	intron_16_70390809_70395321	ENSG00000168872.17	-2.09709
intron_5_145704295_145764931	0.0359858	Colon_Transverse	0.820462	PRELID2	intron_5_145083858_145144494	ENSG00000186314.12	-2.09709
intron_17_7390441_7390634	0.0346091	Artery_Aorta	0.820484	PLSCR3	intron_17_7293760_7293953	ENSG00000187838.17	-2.1129
intron_17_7390441_7390634	0.0346091	Artery_Aorta	0.820484	TMEM256-PLSCR3	intron_17_7293760_7293953	ENSG00000262481.5	-2.1129
intron_17_7390795_7392791	0.0346091	Artery_Aorta	0.820484	PLSCR3	intron_17_7294114_7296110	ENSG00000187838.17	-2.1129
intron_17_7390795_7392791	0.0346091	Artery_Aorta	0.820484	TMEM256-PLSCR3	intron_17_7294114_7296110	ENSG00000262481.5	-2.1129
intron_10_4031703_4047081	0.0493738	Testis	0.820512	ENSG00000227101	intron_10_4073895_4089273	ENSG00000227101.2	-1.96535
intron_10_42638553_42644993	0.0497043	Testis	0.820512	ENSG00000285884	intron_10_43134001_43140441	ENSG00000285884.3	-1.9625
intron_11_65627048_65627405	0.0497781	Testis	0.820512	PCNX3	intron_11_65394519_65394876	ENSG00000197136.5	-1.96187
intron_11_77204229_77205462	0.049226	Testis	0.820512	MYO7A	intron_11_76915274_76916507	ENSG00000137474.23	-1.96663
intron_13_45151831_45207424	0.0497653	Testis	0.820512	GTF2F2	intron_13_45725966_45781559	ENSG00000188342.13	1.96198
intron_15_41333050_41342386	0.0492216	Testis	0.820512	ENSG00000285920	intron_15_41625248_41634584	ENSG00000285920.2	1.96667
intron_15_41333050_41342386	0.0492216	Testis	0.820512	NUSAP1	intron_15_41625248_41634584	ENSG00000137804.14	1.96667
intron_15_82263438_82264673	0.0491038	Testis	0.820512	SAXO2	intron_15_82555779_82557014	ENSG00000188659.10	1.96769
intron_16_63800_64699	0.0497651	Testis	0.820512	RHBDF1	intron_16_113798_114697	ENSG00000007384.15	1.96198
intron_17_18519674_18523777	0.0497168	Testis	0.820512	FAM106A	intron_17_18422988_18427091	ENSG00000273018.7	1.96239
intron_17_18523877_18532506	0.0497168	Testis	0.820512	FAM106A	intron_17_18427191_18435820	ENSG00000273018.7	-1.96239
intron_17_18554266_18579657	0.0497168	Testis	0.820512	CCDC144BP	intron_17_18457580_18482971	ENSG00000291090.1	1.96239
intron_17_50673658_50675362	0.0495687	Testis	0.820512	ABCC3	intron_17_48751019_48752723	ENSG00000108846.16	-1.96367
intron_17_6660068_6661204	0.0496188	Testis	0.820512	ALOX15P1	intron_17_6563387_6564523	ENSG00000274114.3	-1.96324
intron_17_6660068_6661204	0.0496188	Testis	0.820512	ENSG00000290366	intron_17_6563387_6564523	ENSG00000290366.1	-1.96324
intron_19_40265351_40282217	0.0493544	Testis	0.820512	AKT2	intron_19_40771258_40788124	ENSG00000105221.18	-1.96552
intron_1_12202171_12206740	0.0491934	Testis	0.820512	TNFRSF1B	intron_1_12262228_12266797	ENSG00000028137.19	1.96691
intron_1_171864293_171864399	0.0497226	Testis	0.820512	DNM3-IT1	intron_1_171833433_171833539	ENSG00000233540.1	-1.96234
intron_1_46134654_46138867	0.0497394	Testis	0.820512	ENSG00000227857	intron_1_46600326_46604539	ENSG00000227857.2	1.9622
intron_20_32359642_32366384	0.0495877	Testis	0.820512	ASXL1	intron_20_30947445_30954187	ENSG00000171456.21	1.9635
intron_20_32360586_32366384	0.0495877	Testis	0.820512	ASXL1	intron_20_30948389_30954187	ENSG00000171456.21	-1.9635
intron_20_32367729_32369015	0.0495877	Testis	0.820512	ASXL1	intron_20_30955532_30956818	ENSG00000171456.21	-1.9635
intron_20_3854741_3857635	0.049497	Testis	0.820512	MAVS	intron_20_3835388_3838282	ENSG00000088888.18	1.96429
intron_22_36936652_36937377	0.0493544	Testis	0.820512	CSF2RB	intron_22_37332694_37333419	ENSG00000100368.15	-1.96552
intron_2_241468377_241475857	0.0493774	Testis	0.820512	FARP2	intron_2_242407792_242415272	ENSG00000006607.14	1.96532
intron_2_37171590_37175132	0.0493997	Testis	0.820512	SULT6B1	intron_2_37398733_37402275	ENSG00000138068.12	-1.96513
intron_2_6863578_6865022	0.0496683	Testis	0.820512	CMPK2	intron_2_7003709_7005153	ENSG00000134326.12	-1.96281
intron_3_71710484_71725192	0.0496705	Testis	0.820512	EIF4E3	intron_3_71759635_71774343	ENSG00000163412.13	1.96279
intron_3_71710484_71725192	0.0496705	Testis	0.820512	ENSG00000285708	intron_3_71759635_71774343	ENSG00000285708.1	1.96279
intron_3_71710484_71728476	0.0496705	Testis	0.820512	EIF4E3	intron_3_71759635_71777627	ENSG00000163412.13	-1.96279
intron_3_71710484_71728476	0.0496705	Testis	0.820512	ENSG00000285708	intron_3_71759635_71777627	ENSG00000285708.1	-1.96279
intron_4_521273_521660	0.0492654	Testis	0.820512	PIGG	intron_4_515062_515449	ENSG00000174227.16	-1.96629
intron_5_7868107_7868979	0.0492894	Testis	0.820512	FASTKD3	intron_5_7868220_7869092	ENSG00000124279.12	-1.96608
intron_6_8413699_8414908	0.049499	Testis	0.820512	SLC35B3	intron_6_8413932_8415141	ENSG00000124786.12	1.96427
intron_8_57222696_57229545	0.0490779	Testis	0.820512	LINC01606	intron_8_58135255_58142104	ENSG00000253301.6	1.96791
intron_8_57226607_57229545	0.0496965	Testis	0.820512	LINC01606	intron_8_58139166_58142104	ENSG00000253301.6	-1.96257
intron_9_108874970_108875633	0.0491925	Testis	0.820512	ELP1	intron_9_111637250_111637913	ENSG00000070061.16	-1.96692
intron_9_121370823_121375215	0.0496075	Testis	0.820512	ENSG00000227355	intron_9_124133101_124137493	ENSG00000227355.5	-1.96333
intron_10_70142853_70143842	0.0576486	Adipose_Subcutaneous	0.820524	TYSND1	intron_10_71902609_71903598	ENSG00000156521.14	1.89836
intron_11_48130716_48131511	0.0577174	Adipose_Subcutaneous	0.820524	PTPRJ	intron_11_48152268_48153063	ENSG00000149177.15	1.89784
intron_15_41569022_41570027	0.0577015	Adipose_Subcutaneous	0.820524	TYRO3	intron_15_41861220_41862225	ENSG00000092445.12	-1.89796
intron_15_89333913_89334673	0.0577211	Adipose_Subcutaneous	0.820524	POLG	intron_15_89877144_89877904	ENSG00000140521.18	-1.89781
intron_17_47694194_47696079	0.0577211	Adipose_Subcutaneous	0.820524	TBKBP1	intron_17_45771560_45773445	ENSG00000198933.10	1.89781
intron_19_1109598_1109683	0.0574724	Adipose_Subcutaneous	0.820524	SBNO2	intron_19_1109597_1109682	ENSG00000064932.16	-1.8997
intron_1_222658823_222659453	0.0577704	Adipose_Subcutaneous	0.820524	MIA3	intron_1_222832165_222832795	ENSG00000154305.18	1.89744
intron_22_20568631_20582611	0.0578202	Adipose_Subcutaneous	0.820524	MED15	intron_22_20922918_20936898	ENSG00000099917.17	-1.89706
intron_2_39755409_39755889	0.0577408	Adipose_Subcutaneous	0.820524	THUMPD2	intron_2_39982549_39983029	ENSG00000138050.15	1.89766
intron_6_170395579_170404550	0.0575949	Adipose_Subcutaneous	0.820524	FAM120B	intron_6_170704667_170713638	ENSG00000112584.14	-1.89877
intron_6_28359988_28361324	0.0576828	Adipose_Subcutaneous	0.820524	ZKSCAN3	intron_6_28327765_28329101	ENSG00000189298.14	1.8981
intron_7_30362456_30366035	0.0577254	Adipose_Subcutaneous	0.820524	ENSG00000281593	intron_7_30402072_30405651	ENSG00000281593.1	1.89778
intron_7_30362456_30366035	0.0577254	Adipose_Subcutaneous	0.820524	ZNRF2	intron_7_30402072_30405651	ENSG00000180233.11	1.89778
intron_8_19849239_19851649	0.0575127	Adipose_Subcutaneous	0.820524	INTS10	intron_8_19706750_19709160	ENSG00000104613.12	1.89939
intron_8_42535335_42541538	0.0578202	Adipose_Subcutaneous	0.820524	SLC20A2	intron_8_42390478_42396681	ENSG00000168575.10	-1.89706
intron_8_73978875_73981155	0.0578871	Adipose_Subcutaneous	0.820524	TMEM70	intron_8_74891110_74893390	ENSG00000175606.11	1.89655
intron_8_73979171_73981155	0.0578871	Adipose_Subcutaneous	0.820524	TMEM70	intron_8_74891406_74893390	ENSG00000175606.11	-1.89655
intron_16_84179851_84179946	0.0506236	Adrenal_Gland	0.820563	TAF1C	intron_16_84213457_84213552	ENSG00000103168.17	-1.95466
intron_16_84180083_84180170	0.0506236	Adrenal_Gland	0.820563	TAF1C	intron_16_84213689_84213776	ENSG00000103168.17	1.95466
intron_10_112410635_112411456	0.0326955	Brain_Caudate_basal_ganglia	0.820603	ACSL5	intron_10_114170393_114171214	ENSG00000197142.11	2.1358
intron_10_26203107_26211843	0.032436	Brain_Caudate_basal_ganglia	0.820603	MYO3A	intron_10_26492036_26500772	ENSG00000095777.17	-2.139
intron_12_46365189_46366864	0.0324611	Brain_Caudate_basal_ganglia	0.820603	SLC38A2	intron_12_46758972_46760647	ENSG00000134294.14	2.13869
intron_14_59486804_59487674	0.0327245	Brain_Caudate_basal_ganglia	0.820603	JKAMP	intron_14_59953522_59954392	ENSG00000050130.18	2.13545
intron_18_51049324_51054781	0.0327027	Brain_Caudate_basal_ganglia	0.820603	SMAD4	intron_18_48575694_48581151	ENSG00000141646.15	-2.13571
intron_1_159032691_159051679	0.0325939	Brain_Caudate_basal_ganglia	0.820603	IFI16	intron_1_159002481_159021469	ENSG00000163565.20	-2.13705
intron_1_173486401_173487735	0.0326057	Brain_Caudate_basal_ganglia	0.820603	PRDX6	intron_1_173455540_173456874	ENSG00000117592.9	2.1369
intron_21_33432802_33436883	0.0326685	Brain_Caudate_basal_ganglia	0.820603	TMEM50B	intron_21_34805109_34809190	ENSG00000142188.17	-2.13613
intron_22_42560265_42571121	0.0326289	Brain_Caudate_basal_ganglia	0.820603	SERHL2	intron_22_42956271_42967127	ENSG00000183569.18	2.13662
intron_2_39755960_39761331	0.0324611	Brain_Caudate_basal_ganglia	0.820603	THUMPD2	intron_2_39983100_39988471	ENSG00000138050.15	2.13869
intron_3_49698137_49698440	0.0327215	Brain_Caudate_basal_ganglia	0.820603	RNF123	intron_3_49735570_49735873	ENSG00000164068.16	2.13548
intron_3_49700709_49701491	0.0327215	Brain_Caudate_basal_ganglia	0.820603	RNF123	intron_3_49738142_49738924	ENSG00000164068.16	-2.13548
intron_3_9911300_9911443	0.0324611	Brain_Caudate_basal_ganglia	0.820603	IL17RE	intron_3_9952984_9953127	ENSG00000163701.19	-2.13869
intron_11_71460213_71460722	0.0543139	Nerve_Tibial	0.820607	NADSYN1	intron_11_71171259_71171768	ENSG00000172890.13	-1.92432
intron_13_33111892_33112721	0.0542708	Nerve_Tibial	0.820607	STARD13	intron_13_33686029_33686858	ENSG00000133121.21	-1.92467
intron_14_103574170_103587274	0.0542644	Nerve_Tibial	0.820607	COA8	intron_14_104040507_104053611	ENSG00000256053.9	1.92472
intron_14_103574170_103587274	0.0542644	Nerve_Tibial	0.820607	ENSG00000256500	intron_14_104040507_104053611	ENSG00000256500.6	1.92472
intron_17_35657791_35659764	0.0543838	Nerve_Tibial	0.820607	AP2B1	intron_17_33984810_33986783	ENSG00000006125.18	-1.92377
intron_2_201145432_201149003	0.0543655	Nerve_Tibial	0.820607	CFLAR	intron_2_202010155_202013726	ENSG00000003402.21	1.92391
intron_2_201149835_201154137	0.0543655	Nerve_Tibial	0.820607	CFLAR	intron_2_202014558_202018860	ENSG00000003402.21	-1.92391
intron_4_169508331_169508769	0.0544511	Nerve_Tibial	0.820607	NEK1	intron_4_170429482_170429920	ENSG00000137601.18	-1.92323
intron_4_169508331_169537809	0.0544511	Nerve_Tibial	0.820607	NEK1	intron_4_170429482_170458960	ENSG00000137601.18	1.92323
intron_5_53646405_53658551	0.0543482	Nerve_Tibial	0.820607	NDUFS4	intron_5_52942235_52954381	ENSG00000164258.12	1.92405
intron_8_143835875_143835967	0.0544014	Nerve_Tibial	0.820607	NRBP2	intron_8_144918045_144918137	ENSG00000185189.18	1.92363
intron_10_103174982_103181185	0.0486484	Pituitary	0.820622	NT5C2	intron_10_104934739_104940942	ENSG00000076685.19	1.97166
intron_10_11493228_11501101	0.0458818	Pituitary	0.820622	USP6NL	intron_10_11535227_11543100	ENSG00000148429.15	1.99648
intron_10_131934555_131940031	0.0456509	Pituitary	0.820622	PPP2R2D	intron_10_133748059_133753535	ENSG00000175470.20	-1.99861
intron_10_16505160_16511046	0.0471118	Pituitary	0.820622	PTER	intron_10_16547159_16553045	ENSG00000165983.15	1.98529
intron_10_16888566_16890371	0.0468499	Pituitary	0.820622	CUBN	intron_10_16930565_16932370	ENSG00000107611.16	1.98765
intron_10_18655175_18659193	0.0462554	Pituitary	0.820622	NSUN6	intron_10_18944104_18948122	ENSG00000241058.4	-1.99306
intron_10_21681376_21713772	0.0473747	Pituitary	0.820622	MLLT10	intron_10_21970305_22002701	ENSG00000078403.17	-1.98294
intron_10_49751981_49752133	0.0460716	Pituitary	0.820622	OGDHL	intron_10_50960027_50960179	ENSG00000197444.10	-1.99474
intron_10_97679915_97686766	0.0483178	Pituitary	0.820622	AVPI1	intron_10_99439672_99446523	ENSG00000119986.7	-1.97456
intron_11_118760044_118763212	0.0487222	Pituitary	0.820622	DDX6	intron_11_118630753_118633921	ENSG00000110367.14	1.97101
intron_11_63756170_63758156	0.046921	Pituitary	0.820622	RTN3	intron_11_63523642_63525628	ENSG00000133318.14	1.98701
intron_11_63763869_63764038	0.0459697	Pituitary	0.820622	ZFTA	intron_11_63531341_63531510	ENSG00000188070.9	1.99567
intron_11_65626054_65626904	0.0470183	Pituitary	0.820622	PCNX3	intron_11_65393525_65394375	ENSG00000197136.5	-1.98614
intron_11_68043031_68043371	0.0485196	Pituitary	0.820622	TCIRG1	intron_11_67810498_67810838	ENSG00000110719.11	-1.97279
intron_11_68043497_68043571	0.0485196	Pituitary	0.820622	TCIRG1	intron_11_67810964_67811038	ENSG00000110719.11	1.97279
intron_11_74298361_74302369	0.0455003	Pituitary	0.820622	P4HA3	intron_11_74009406_74013414	ENSG00000149380.12	2
intron_12_10213219_10218063	0.0483188	Pituitary	0.820622	GABARAPL1	intron_12_10365818_10370662	ENSG00000139112.11	-1.97455
intron_12_10218141_10220440	0.0474282	Pituitary	0.820622	GABARAPL1	intron_12_10370740_10373039	ENSG00000139112.11	-1.98246
intron_12_109576145_109579165	0.0460429	Pituitary	0.820622	MVK	intron_12_110013950_110016970	ENSG00000110921.14	1.995
intron_12_124374463_124378237	0.0479172	Pituitary	0.820622	NCOR2	intron_12_124859009_124862783	ENSG00000196498.14	-1.9781
intron_12_49741611_49752464	0.0473682	Pituitary	0.820622	TMBIM6	intron_12_50135394_50146247	ENSG00000139644.13	1.98299
intron_12_50144057_50167101	0.0484986	Pituitary	0.820622	CERS5	intron_12_50537840_50560884	ENSG00000139624.14	-1.97297
intron_12_68315265_68316078	0.0486874	Pituitary	0.820622	MDM1	intron_12_68709045_68709858	ENSG00000111554.15	-1.97132
intron_13_20427305_20432102	0.0487622	Pituitary	0.820622	CRYL1	intron_13_21001444_21006241	ENSG00000165475.15	-1.97066
intron_13_29440049_29480150	0.0477765	Pituitary	0.820622	MTUS2	intron_13_30014186_30054287	ENSG00000132938.22	1.97935
intron_13_41260915_41263485	0.0478481	Pituitary	0.820622	MTRF1	intron_13_41835051_41837621	ENSG00000120662.16	1.97872
intron_14_24318568_24318654	0.045248	Pituitary	0.820622	ADCY4	intron_14_24787774_24787860	ENSG00000129467.14	2.00234
intron_14_24318778_24319098	0.045248	Pituitary	0.820622	ADCY4	intron_14_24787984_24788304	ENSG00000129467.14	-2.00234
intron_14_39033328_39039031	0.0484868	Pituitary	0.820622	SEC23A	intron_14_39502532_39508235	ENSG00000100934.15	1.97308
intron_14_60153178_60153959	0.0455003	Pituitary	0.820622	DHRS7	intron_14_60619896_60620677	ENSG00000100612.14	-2
intron_14_60156152_60165177	0.0475665	Pituitary	0.820622	DHRS7	intron_14_60622870_60631895	ENSG00000100612.14	1.98122
intron_15_40898998_40899144	0.0484137	Pituitary	0.820622	VPS18	intron_15_41191196_41191342	ENSG00000104142.11	-1.97372
intron_15_72686251_72695177	0.0455003	Pituitary	0.820622	BBS4	intron_15_72978592_72987518	ENSG00000140463.14	2
intron_15_74675142_74676941	0.047495	Pituitary	0.820622	EDC3	intron_15_74967483_74969282	ENSG00000179151.13	1.98186
intron_16_1370357_1371519	0.0467319	Pituitary	0.820622	UNKL	intron_16_1420358_1421520	ENSG00000059145.19	1.98872
intron_16_1436086_1436445	0.0455003	Pituitary	0.820622	CCDC154	intron_16_1486087_1486446	ENSG00000197599.13	2
intron_16_1436521_1436692	0.0455003	Pituitary	0.820622	CCDC154	intron_16_1486522_1486693	ENSG00000197599.13	2
intron_16_2082558_2083695	0.0487513	Pituitary	0.820622	TSC2	intron_16_2132559_2133696	ENSG00000103197.18	1.97076
intron_16_30001530_30005221	0.0478066	Pituitary	0.820622	INO80E	intron_16_30012851_30016542	ENSG00000169592.15	-1.97908
intron_16_88707210_88710223	0.0455003	Pituitary	0.820622	CTU2	intron_16_88773618_88776631	ENSG00000174177.13	2
intron_16_88710282_88711635	0.0455003	Pituitary	0.820622	CTU2	intron_16_88776690_88778043	ENSG00000174177.13	2
intron_17_18163838_18166361	0.0460823	Pituitary	0.820622	MYO15A	intron_17_18067152_18069675	ENSG00000091536.20	-1.99464
intron_17_18610292_18622499	0.0458538	Pituitary	0.820622	CCDC144BP	intron_17_18513605_18525812	ENSG00000291090.1	1.99674
intron_17_18610292_18622499	0.0458538	Pituitary	0.820622	CCDC144BP	intron_17_18513605_18525812	ENSG00000154874.18	1.99674
intron_17_28639460_28639575	0.0457669	Pituitary	0.820622	BLTP2	intron_17_26966478_26966593	ENSG00000007202.15	1.99754
intron_17_64781039_64781434	0.0472997	Pituitary	0.820622	ARHGAP27P1-BPTFP1-KPNA2P3	intron_17_62777157_62777552	ENSG00000215769.8	1.98361
intron_17_64781039_64781434	0.0472997	Pituitary	0.820622	ENSG00000291117	intron_17_62777157_62777552	ENSG00000291117.1	1.98361
intron_17_64821017_64821767	0.0458671	Pituitary	0.820622	ENSG00000291117	intron_17_62817135_62817885	ENSG00000291117.1	-1.99661
intron_17_76290077_76291015	0.0460261	Pituitary	0.820622	QRICH2	intron_17_74286158_74287096	ENSG00000129646.16	1.99515
intron_17_78820012_78820991	0.0469854	Pituitary	0.820622	USP36	intron_17_76816094_76817073	ENSG00000055483.20	-1.98643
intron_17_81665584_81666277	0.0485361	Pituitary	0.820622	OXLD1	intron_17_79632614_79633307	ENSG00000204237.5	1.97264
intron_17_82198422_82201538	0.0476141	Pituitary	0.820622	CCDC57	intron_17_80156298_80159414	ENSG00000176155.21	-1.9808
intron_18_8247919_8248150	0.0480178	Pituitary	0.820622	PTPRM	intron_18_8247917_8248148	ENSG00000173482.17	-1.97721
intron_18_8247919_8253227	0.0480178	Pituitary	0.820622	PTPRM	intron_18_8247917_8253225	ENSG00000173482.17	1.97721
intron_19_16652961_16654035	0.0471769	Pituitary	0.820622	SMIM7	intron_19_16763772_16764846	ENSG00000214046.9	-1.98471
intron_19_2737300_2739945	0.0485196	Pituitary	0.820622	SLC39A3	intron_19_2737298_2739943	ENSG00000141873.11	-1.97279
intron_19_35271141_35278698	0.0471266	Pituitary	0.820622	USF2	intron_19_35762044_35769601	ENSG00000105698.16	-1.98516
intron_19_35764936_35765067	0.0475974	Pituitary	0.820622	PROSER3	intron_19_36255837_36255968	ENSG00000167595.16	-1.98095
intron_19_3753926_3754019	0.0483788	Pituitary	0.820622	APBA3	intron_19_3753924_3754017	ENSG00000011132.12	1.97403
intron_19_40597380_40599197	0.047512	Pituitary	0.820622	LTBP4	intron_19_41103286_41105103	ENSG00000090006.18	1.98171
intron_19_46003501_46006559	0.0476853	Pituitary	0.820622	CCDC61	intron_19_46506759_46509817	ENSG00000104983.8	-1.98016
intron_19_48797333_48799675	0.0477903	Pituitary	0.820622	BCAT2	intron_19_49300590_49302932	ENSG00000105552.15	1.97923
intron_1_108185954_108199956	0.0482331	Pituitary	0.820622	SLC25A24	intron_1_108728576_108742578	ENSG00000085491.17	1.97531
intron_1_153934964_153936060	0.0462554	Pituitary	0.820622	DENND4B	intron_1_153907440_153908536	ENSG00000198837.10	1.99306
intron_1_153941440_153941869	0.047021	Pituitary	0.820622	DENND4B	intron_1_153913916_153914345	ENSG00000198837.10	-1.98611
intron_1_155054506_155055787	0.0475264	Pituitary	0.820622	ADAM15	intron_1_155026982_155028263	ENSG00000143537.14	-1.98158
intron_1_155260659_155261657	0.0462107	Pituitary	0.820622	SCAMP3	intron_1_155230450_155231448	ENSG00000116521.11	1.99346
intron_1_161510074_161510834	0.0485266	Pituitary	0.820622	FCGR2A	intron_1_161479864_161480624	ENSG00000143226.16	1.97273
intron_1_161510074_161513895	0.0485266	Pituitary	0.820622	FCGR2A	intron_1_161479864_161483685	ENSG00000143226.16	-1.97273
intron_1_182792286_182794356	0.0471677	Pituitary	0.820622	NPL	intron_1_182761421_182763491	ENSG00000135838.14	-1.98479
intron_1_182794439_182803698	0.0467062	Pituitary	0.820622	NPL	intron_1_182763574_182772833	ENSG00000135838.14	1.98895
intron_1_231522637_231527338	0.0462449	Pituitary	0.820622	ENSG00000233461	intron_1_231658383_231663084	ENSG00000233461.6	-1.99315
intron_1_32944159_32945514	0.0475632	Pituitary	0.820622	RNF19B	intron_1_33409760_33411115	ENSG00000116514.17	1.98125
intron_20_59865865_59866293	0.0478316	Pituitary	0.820622	SYCP2	intron_20_58440920_58441348	ENSG00000196074.13	1.97886
intron_20_63351027_63355975	0.0459357	Pituitary	0.820622	CHRNA4	intron_20_61982379_61987327	ENSG00000101204.18	1.99598
intron_21_33616603_33616706	0.0474168	Pituitary	0.820622	CRYZL1	intron_21_34988909_34989012	ENSG00000205758.12	1.98256
intron_22_29442129_29472306	0.0484335	Pituitary	0.820622	RFPL1S	intron_22_29838118_29868295	ENSG00000225465.10	1.97354
intron_22_45168246_45171600	0.0476034	Pituitary	0.820622	NUP50	intron_22_45564127_45567481	ENSG00000093000.19	-1.98089
intron_22_50224592_50225794	0.0477378	Pituitary	0.820622	TUBGCP6	intron_22_50663021_50664223	ENSG00000128159.12	1.9797
intron_2_171692894_171707287	0.0461507	Pituitary	0.820622	DYNC1I2	intron_2_172549404_172563797	ENSG00000077380.16	1.99401
intron_2_206751075_206755009	0.0453522	Pituitary	0.820622	MDH1B	intron_2_207615799_207619733	ENSG00000138400.13	-2.00137
intron_2_213310177_213317219	0.0482681	Pituitary	0.820622	SPAG16	intron_2_214174901_214181943	ENSG00000144451.20	-1.975
intron_2_241496534_241497616	0.0487126	Pituitary	0.820622	STK25	intron_2_242435949_242437031	ENSG00000115694.15	-1.9711
intron_2_241497378_241497616	0.0487126	Pituitary	0.820622	STK25	intron_2_242436793_242437031	ENSG00000115694.15	1.9711
intron_2_33252844_33257284	0.0469895	Pituitary	0.820622	LTBP1	intron_2_33477911_33482351	ENSG00000049323.16	1.98639
intron_2_3457229_3457621	0.0477297	Pituitary	0.820622	TRAPPC12	intron_2_3461000_3461392	ENSG00000171853.16	-1.97977
intron_2_3477795_3478846	0.0478048	Pituitary	0.820622	TRAPPC12	intron_2_3481566_3482617	ENSG00000171853.16	-1.9791
intron_2_65072980_65074282	0.0467485	Pituitary	0.820622	CEP68	intron_2_65300114_65301416	ENSG00000011523.15	-1.98857
intron_2_73218969_73220051	0.0484403	Pituitary	0.820622	SMYD5	intron_2_73446097_73447179	ENSG00000135632.12	1.97348
intron_2_74656685_74657565	0.0458509	Pituitary	0.820622	SEMA4F	intron_2_74883812_74884692	ENSG00000135622.13	-1.99676
intron_2_8958642_9003540	0.0459237	Pituitary	0.820622	MBOAT2	intron_2_9098771_9143669	ENSG00000143797.12	1.99609
intron_2_97738107_97739375	0.0467969	Pituitary	0.820622	ZAP70	intron_2_98354570_98355838	ENSG00000115085.15	-1.98813
intron_3_129384218_129393635	0.0453164	Pituitary	0.820622	ENSG00000290993	intron_3_129103061_129112478	ENSG00000290993.1	2.00171
intron_3_129514554_129515400	0.0486096	Pituitary	0.820622	IFT122	intron_3_129233397_129234243	ENSG00000163913.14	-1.972
intron_3_129514554_129515488	0.0486096	Pituitary	0.820622	IFT122	intron_3_129233397_129234331	ENSG00000163913.14	1.972
intron_3_142183049_142185929	0.0463334	Pituitary	0.820622	GK5	intron_3_141901891_141904771	ENSG00000175066.16	-1.99234
intron_3_195879175_195883157	0.0484432	Pituitary	0.820622	TNK2	intron_3_195606046_195610028	ENSG00000061938.21	-1.97346
intron_3_195960086_195963300	0.0472886	Pituitary	0.820622	SDHAP1	intron_3_195686957_195690171	ENSG00000290763.1	-1.98371
intron_3_49810672_49810752	0.0462014	Pituitary	0.820622	UBA7	intron_3_49848105_49848185	ENSG00000182179.13	1.99355
intron_3_9977446_9981634	0.0465658	Pituitary	0.820622	EMC3	intron_3_10019130_10023318	ENSG00000125037.13	1.99023
intron_4_107701285_107720120	0.0470998	Pituitary	0.820622	PAPSS1	intron_4_108622441_108641276	ENSG00000138801.9	1.9854
intron_4_3029409_3040572	0.0486858	Pituitary	0.820622	GRK4	intron_4_3031136_3042299	ENSG00000125388.20	1.97133
intron_4_8406043_8410212	0.046208	Pituitary	0.820622	ACOX3	intron_4_8407770_8411939	ENSG00000087008.16	1.99349
intron_5_146507778_146507873	0.0468935	Pituitary	0.820622	TCERG1	intron_5_145887341_145887436	ENSG00000113649.13	-1.98726
intron_5_147632778_147636222	0.0455003	Pituitary	0.820622	JAKMIP2	intron_5_147012341_147015785	ENSG00000176049.16	-2
intron_5_151674674_151676132	0.0478847	Pituitary	0.820622	SPARC	intron_5_151054235_151055693	ENSG00000113140.11	1.97839
intron_5_179837885_179840872	0.0478189	Pituitary	0.820622	MRNIP	intron_5_179264885_179267872	ENSG00000161010.16	1.97897
intron_5_35649425_35654540	0.0479172	Pituitary	0.820622	SPEF2	intron_5_35649527_35654642	ENSG00000152582.14	-1.9781
intron_6_132770939_132771036	0.0483916	Pituitary	0.820622	SLC18B1	intron_6_133092078_133092175	ENSG00000146409.12	1.97391
intron_6_132772206_132772993	0.0469272	Pituitary	0.820622	SLC18B1	intron_6_133093345_133094132	ENSG00000146409.12	-1.98696
intron_6_26383181_26383792	0.0463363	Pituitary	0.820622	BTN2A2	intron_6_26383409_26384020	ENSG00000124508.17	-1.99232
intron_6_46161753_46165387	0.0459481	Pituitary	0.820622	ENPP5	intron_6_46129490_46133124	ENSG00000112796.10	1.99587
intron_7_111741214_111741540	0.0477339	Pituitary	0.820622	DOCK4	intron_7_111381270_111381596	ENSG00000128512.24	-1.97973
intron_7_132885745_132975169	0.0486984	Pituitary	0.820622	CHCHD3	intron_7_132570505_132659929	ENSG00000106554.13	-1.97122
intron_7_135578915_135584832	0.0465909	Pituitary	0.820622	NUP205	intron_7_135263663_135269580	ENSG00000155561.15	1.99
intron_7_139360322_139376062	0.04795	Pituitary	0.820622	LUC7L2	intron_7_139045068_139060808	ENSG00000146963.18	-1.97781
intron_7_51030909_51043383	0.0486607	Pituitary	0.820622	COBL	intron_7_51098606_51111080	ENSG00000106078.19	-1.97155
intron_7_64918292_64927654	0.0461023	Pituitary	0.820622	ZNF273	intron_7_64378670_64388032	ENSG00000198039.12	-1.99446
intron_7_96185011_96189294	0.0477017	Pituitary	0.820622	SLC25A13	intron_7_95814323_95818606	ENSG00000004864.14	1.98002
intron_8_144358610_144359184	0.0470998	Pituitary	0.820622	SLC52A2	intron_8_145582270_145582844	ENSG00000185803.12	-1.9854
intron_8_144359065_144359184	0.0470998	Pituitary	0.820622	SLC52A2	intron_8_145582725_145582844	ENSG00000185803.12	-1.9854
intron_8_144359065_144359188	0.0470998	Pituitary	0.820622	SLC52A2	intron_8_145582725_145582848	ENSG00000185803.12	1.9854
intron_8_26338987_26339903	0.0467882	Pituitary	0.820622	PPP2R2A	intron_8_26196503_26197419	ENSG00000221914.11	1.98821
intron_9_105705753_105721537	0.0484403	Pituitary	0.820622	TMEM38B	intron_9_108468034_108483818	ENSG00000095209.12	1.97348
intron_9_113221678_113256114	0.0477494	Pituitary	0.820622	SLC31A1	intron_9_115983958_116018394	ENSG00000136868.11	1.97959
intron_9_133098762_133100268	0.0457572	Pituitary	0.820622	ENSG00000285245	intron_9_135974149_135975655	ENSG00000285245.1	-1.99763
intron_9_133098762_133100268	0.0457572	Pituitary	0.820622	RALGDS	intron_9_135974149_135975655	ENSG00000160271.16	-1.99763
intron_9_5791282_5797817	0.0481637	Pituitary	0.820622	ERMP1	intron_9_5791282_5797817	ENSG00000099219.15	-1.97592
intron_9_5988545_6007195	0.0485842	Pituitary	0.820622	KIAA2026	intron_9_5988545_6007195	ENSG00000183354.12	-1.97222
intron_9_87974035_87974372	0.0481944	Pituitary	0.820622	CDK20	intron_9_90588950_90589287	ENSG00000156345.18	-1.97565
intron_9_87974074_87974372	0.0481944	Pituitary	0.820622	CDK20	intron_9_90588989_90589287	ENSG00000156345.18	1.97565
intron_6_98880624_98899268	0.0328159	Brain_Caudate_basal_ganglia	0.820635	FBXL4	intron_6_99328500_99347144	ENSG00000112234.9	2.13433
intron_9_128268524_128272785	0.0328241	Brain_Caudate_basal_ganglia	0.820635	GOLGA2	intron_9_131030803_131035064	ENSG00000167110.19	-2.13423
intron_9_128268524_128273850	0.0328241	Brain_Caudate_basal_ganglia	0.820635	GOLGA2	intron_9_131030803_131036129	ENSG00000167110.19	2.13423
intron_10_7756142_7759890	0.033649	Skin_Sun_Exposed_Lower_leg	0.820647	KIN	intron_10_7798105_7801853	ENSG00000151657.12	2.12425
intron_17_67944372_67945409	0.0336514	Skin_Sun_Exposed_Lower_leg	0.820647	BPTF	intron_17_65940488_65941525	ENSG00000171634.19	2.12422
intron_12_104126244_104128424	0.0544766	Nerve_Tibial	0.820652	NFYB	intron_12_104520022_104522202	ENSG00000120837.8	-1.92303
intron_10_95367699_95375973	0.0501572	Brain_Frontal_Cortex_BA9	0.820664	SORBS1	intron_10_97127456_97135730	ENSG00000095637.23	-1.95862
intron_10_95367699_95381685	0.0501572	Brain_Frontal_Cortex_BA9	0.820664	SORBS1	intron_10_97127456_97141442	ENSG00000095637.23	-1.95862
intron_17_15993778_15999503	0.0504411	Brain_Frontal_Cortex_BA9	0.820664	ZSWIM7	intron_17_15897092_15902817	ENSG00000214941.8	1.9562
intron_17_15993778_15999506	0.0504411	Brain_Frontal_Cortex_BA9	0.820664	ZSWIM7	intron_17_15897092_15902820	ENSG00000214941.8	1.9562
intron_17_15993778_15999519	0.0504411	Brain_Frontal_Cortex_BA9	0.820664	ZSWIM7	intron_17_15897092_15902833	ENSG00000214941.8	-1.9562
intron_17_15993778_15999660	0.0504411	Brain_Frontal_Cortex_BA9	0.820664	ZSWIM7	intron_17_15897092_15902974	ENSG00000214941.8	1.9562
intron_19_41957119_41958286	0.0499958	Brain_Frontal_Cortex_BA9	0.820664	RABAC1	intron_19_42461271_42462438	ENSG00000105404.11	1.96
intron_1_151369189_151369442	0.0502879	Brain_Frontal_Cortex_BA9	0.820664	SELENBP1	intron_1_151341665_151341918	ENSG00000143416.21	1.95751
intron_2_241062904_241063587	0.0502327	Brain_Frontal_Cortex_BA9	0.820664	SNED1	intron_2_242002321_242003004	ENSG00000162804.14	-1.95798
intron_2_72945099_72961131	0.0499958	Brain_Frontal_Cortex_BA9	0.820664	SFXN5	intron_2_73172228_73188260	ENSG00000144040.13	1.96
intron_3_35679960_35680826	0.0501241	Brain_Frontal_Cortex_BA9	0.820664	ARPP21	intron_3_35721452_35722318	ENSG00000172995.17	1.9589
intron_4_426973_437446	0.0503669	Brain_Frontal_Cortex_BA9	0.820664	ABCA11P	intron_4_420762_431235	ENSG00000251595.7	-1.95683
intron_4_427119_435770	0.0503669	Brain_Frontal_Cortex_BA9	0.820664	ZNF721	intron_4_420908_429559	ENSG00000182903.16	1.95683
intron_4_56657899_56681255	0.0502598	Brain_Frontal_Cortex_BA9	0.820664	HOPX	intron_4_57524065_57547421	ENSG00000171476.22	1.95775
intron_6_132784089_132787434	0.0498942	Brain_Frontal_Cortex_BA9	0.820664	SLC18B1	intron_6_133105228_133108573	ENSG00000146409.12	1.96087
intron_8_102864623_102865103	0.0501816	Brain_Frontal_Cortex_BA9	0.820664	MAILR	intron_8_103876851_103877331	ENSG00000253320.7	1.95841
intron_8_143813526_143813637	0.0503068	Brain_Frontal_Cortex_BA9	0.820664	SCRIB	intron_8_144895696_144895807	ENSG00000180900.20	-1.95735
intron_9_68991257_69008447	0.0504411	Brain_Frontal_Cortex_BA9	0.820664	PIP5K1B	intron_9_71606173_71623363	ENSG00000107242.20	-1.9562
intron_18_54269661_54271360	0.0600395	Cells_EBV-transformed_lymphocytes	0.820671	POLI	intron_18_51796031_51797730	ENSG00000101751.11	1.8805
intron_14_50396329_50396824	0.0371562	smultixcan	0.820679	CDKL1	intron_14_50863047_50863542	ENSG00000100490.10	-0.19064
intron_12_125124769_125124902	0.0588352	Brain_Cerebellar_Hemisphere	0.820704	AACS	intron_12_125609315_125609448	ENSG00000081760.17	1.88942
intron_22_38336706_38343867	0.0589067	Brain_Cerebellar_Hemisphere	0.820704	ENSG00000291015	intron_22_38732711_38739872	ENSG00000291015.1	1.88889
intron_3_15020932_15023200	0.058857	Brain_Cerebellar_Hemisphere	0.820704	NR2C2	intron_3_15062439_15064707	ENSG00000177463.16	1.88926
intron_3_16260829_16264155	0.0590143	Brain_Cerebellar_Hemisphere	0.820704	DPH3	intron_3_16302336_16305662	ENSG00000154813.10	-1.88809
intron_5_149242538_149244881	0.0588992	Brain_Cerebellar_Hemisphere	0.820704	ABLIM3	intron_5_148622101_148624444	ENSG00000173210.20	-1.88894
intron_9_127402753_127403738	0.0590109	Brain_Cerebellar_Hemisphere	0.820704	SLC2A8	intron_9_130165032_130166017	ENSG00000136856.18	-1.88811
intron_11_73843367_73844807	0.0488046	Pituitary	0.820715	MRPL48	intron_11_73554412_73555852	ENSG00000175581.14	1.97029
intron_19_20645448_20645684	0.0488581	Pituitary	0.820715	ZNF626	intron_19_20828254_20828490	ENSG00000188171.17	1.96983
intron_8_143804825_143804934	0.0488176	Pituitary	0.820715	SCRIB	intron_8_144886995_144887104	ENSG00000180900.20	1.97018
intron_1_150663763_150694656	0.0371663	smultixcan	0.820717	GOLPH3L	intron_1_150636239_150667132	ENSG00000143457.11	1.73861
intron_10_101827993_101828389	0.0341087	Heart_Atrial_Appendage	0.820726	KCNIP2	intron_10_103587750_103588146	ENSG00000120049.20	2.11878
intron_10_119588248_119593452	0.0375495	Heart_Atrial_Appendage	0.820726	TIAL1	intron_10_121347760_121352964	ENSG00000151923.18	2.07974
intron_10_119588248_119596434	0.0385856	Heart_Atrial_Appendage	0.820726	TIAL1	intron_10_121347760_121355946	ENSG00000151923.18	-2.06858
intron_10_132349057_132351607	0.0359422	Heart_Atrial_Appendage	0.820726	LRRC27	intron_10_134162561_134165111	ENSG00000148814.18	-2.09758
intron_10_18513660_18539194	0.037858	Heart_Atrial_Appendage	0.820726	ENSG00000240291	intron_10_18802589_18828123	ENSG00000240291.1	2.07639
intron_10_60878058_60886112	0.0396377	Heart_Atrial_Appendage	0.820726	RHOBTB1	intron_10_62637816_62645870	ENSG00000072422.17	2.0575
intron_10_73818895_73819532	0.0377081	Heart_Atrial_Appendage	0.820726	CAMK2G	intron_10_75578653_75579290	ENSG00000148660.22	2.07801
intron_10_84425893_84438512	0.0353528	Heart_Atrial_Appendage	0.820726	CCSER2	intron_10_86185649_86198268	ENSG00000107771.17	2.10429
intron_10_84477664_84499875	0.037548	Heart_Atrial_Appendage	0.820726	CCSER2	intron_10_86237420_86259631	ENSG00000107771.17	2.07975
intron_10_97600163_97601857	0.0359316	Heart_Atrial_Appendage	0.820726	HOGA1	intron_10_99359920_99361614	ENSG00000241935.9	-2.0977
intron_11_105041719_105043483	0.0388574	Heart_Atrial_Appendage	0.820726	CARD16	intron_11_104912446_104914210	ENSG00000204397.10	-2.06569
intron_11_105043545_105044392	0.0388574	Heart_Atrial_Appendage	0.820726	CARD16	intron_11_104914272_104915119	ENSG00000204397.10	-2.06569
intron_11_119132297_119132496	0.037535	Heart_Atrial_Appendage	0.820726	HINFP	intron_11_119003007_119003206	ENSG00000172273.13	-2.0799
intron_11_12213410_12216219	0.038485	Heart_Atrial_Appendage	0.820726	MICAL2	intron_11_12234957_12237766	ENSG00000133816.19	-2.06965
intron_11_1290409_1295645	0.0384231	Heart_Atrial_Appendage	0.820726	TOLLIP	intron_11_1311639_1316875	ENSG00000078902.16	2.07031
intron_11_27374046_27376299	0.0362419	Heart_Atrial_Appendage	0.820726	LGR4	intron_11_27395593_27397846	ENSG00000205213.14	-2.0942
intron_11_45946003_45948886	0.0349958	Heart_Atrial_Appendage	0.820726	PHF21A	intron_11_45967554_45970437	ENSG00000135365.17	2.10841
intron_11_61487240_61489782	0.0368609	Heart_Atrial_Appendage	0.820726	PPP1R32	intron_11_61254712_61257254	ENSG00000162148.11	2.0873
intron_11_61781824_61783513	0.0356015	Heart_Atrial_Appendage	0.820726	MYRF	intron_11_61549296_61550985	ENSG00000124920.14	2.10145
intron_11_6600265_6600486	0.0381977	Heart_Atrial_Appendage	0.820726	RRP8	intron_11_6621495_6621716	ENSG00000132275.11	2.07273
intron_11_73825796_73844807	0.0340598	Heart_Atrial_Appendage	0.820726	MRPL48	intron_11_73536841_73555852	ENSG00000175581.14	-2.11936
intron_11_73860009_73863172	0.03684	Heart_Atrial_Appendage	0.820726	MRPL48	intron_11_73571054_73574217	ENSG00000175581.14	-2.08753
intron_11_73878819_73887354	0.0370801	Heart_Atrial_Appendage	0.820726	PAAF1	intron_11_73589864_73598399	ENSG00000175575.13	2.08488
intron_11_73887099_73887354	0.0358925	Heart_Atrial_Appendage	0.820726	PAAF1	intron_11_73598144_73598399	ENSG00000175575.13	2.09814
intron_11_85634279_85635667	0.0366122	Heart_Atrial_Appendage	0.820726	TMEM126B	intron_11_85345323_85346711	ENSG00000171204.13	-2.09006
intron_11_96386293_96387530	0.0395111	Heart_Atrial_Appendage	0.820726	CCDC82	intron_11_96119457_96120694	ENSG00000149231.16	2.05882
intron_11_96387613_96389844	0.0378504	Heart_Atrial_Appendage	0.820726	CCDC82	intron_11_96120777_96123008	ENSG00000149231.16	2.07647
intron_12_102046119_102061248	0.0343211	Heart_Atrial_Appendage	0.820726	WASHC3	intron_12_102439897_102455026	ENSG00000120860.11	2.11628
intron_12_110661448_110683225	0.0374185	Heart_Atrial_Appendage	0.820726	HVCN1	intron_12_111099253_111121030	ENSG00000122986.14	2.08117
intron_12_53047063_53051855	0.0393656	Heart_Atrial_Appendage	0.820726	TNS2	intron_12_53440847_53445639	ENSG00000111077.18	-2.06034
intron_13_101454100_101567699	0.0380681	Heart_Atrial_Appendage	0.820726	ITGBL1	intron_13_102106451_102220050	ENSG00000198542.15	2.07412
intron_13_113503588_113510238	0.0385229	Heart_Atrial_Appendage	0.820726	TMCO3	intron_13_114157903_114164553	ENSG00000150403.18	-2.06925
intron_13_113799419_113800827	0.0382415	Heart_Atrial_Appendage	0.820726	TMEM255B	intron_13_114502392_114503800	ENSG00000184497.13	-2.07226
intron_13_27435893_27437116	0.0386375	Heart_Atrial_Appendage	0.820726	MTIF3	intron_13_28010030_28011253	ENSG00000122033.15	2.06803
intron_14_103797518_103847299	0.0389906	Heart_Atrial_Appendage	0.820726	PPP1R13B	intron_14_104263855_104313636	ENSG00000088808.18	2.06429
intron_14_22947731_22947868	0.0374988	Heart_Atrial_Appendage	0.820726	ENSG00000259132	intron_14_23416940_23417077	ENSG00000259132.1	2.08029
intron_14_22947731_22947868	0.0374988	Heart_Atrial_Appendage	0.820726	HAUS4	intron_14_23416940_23417077	ENSG00000092036.19	2.08029
intron_14_55601880_55612019	0.0351711	Heart_Atrial_Appendage	0.820726	KTN1	intron_14_56068598_56078737	ENSG00000126777.18	-2.10638
intron_14_60092419_60107586	0.0394336	Heart_Atrial_Appendage	0.820726	PCNX4	intron_14_60559137_60574304	ENSG00000126773.13	2.05963
intron_14_60092419_60114700	0.0394336	Heart_Atrial_Appendage	0.820726	PCNX4	intron_14_60559137_60581418	ENSG00000126773.13	-2.05963
intron_14_77822518_77827854	0.0346431	Heart_Atrial_Appendage	0.820726	ADCK1	intron_14_78288861_78294197	ENSG00000063761.16	-2.11251
intron_14_77822518_77859076	0.0353922	Heart_Atrial_Appendage	0.820726	ADCK1	intron_14_78288861_78325419	ENSG00000063761.16	2.10384
intron_15_40898998_40899144	0.0377696	Heart_Atrial_Appendage	0.820726	VPS18	intron_15_41191196_41191342	ENSG00000104142.11	-2.07735
intron_15_40901014_40902616	0.0383713	Heart_Atrial_Appendage	0.820726	VPS18	intron_15_41193212_41194814	ENSG00000104142.11	2.07087
intron_15_42278590_42280917	0.0396002	Heart_Atrial_Appendage	0.820726	GANC	intron_15_42570788_42573115	ENSG00000214013.10	2.05789
intron_15_42310846_42314080	0.0358269	Heart_Atrial_Appendage	0.820726	GANC	intron_15_42603044_42606278	ENSG00000214013.10	-2.09889
intron_15_76295737_76311350	0.0354709	Heart_Atrial_Appendage	0.820726	ETFA	intron_15_76588078_76603691	ENSG00000140374.17	-2.10294
intron_15_76574284_76576859	0.0367586	Heart_Atrial_Appendage	0.820726	SCAPER	intron_15_76866625_76869200	ENSG00000140386.13	-2.08844
intron_15_76733384_76753808	0.037325	Heart_Atrial_Appendage	0.820726	SCAPER	intron_15_77025725_77046149	ENSG00000140386.13	-2.08219
intron_15_78939171_78944891	0.0387656	Heart_Atrial_Appendage	0.820726	CTSH	intron_15_79231513_79237233	ENSG00000103811.18	2.06667
intron_15_89317536_89318541	0.0381729	Heart_Atrial_Appendage	0.820726	POLG	intron_15_89860767_89861772	ENSG00000140521.18	2.07299
intron_16_11556735_11587338	0.0388153	Heart_Atrial_Appendage	0.820726	LITAF	intron_16_11650591_11681194	ENSG00000189067.14	-2.06614
intron_16_1357832_1361743	0.0342323	Heart_Atrial_Appendage	0.820726	GNPTG	intron_16_1407833_1411744	ENSG00000090581.11	2.11732
intron_16_1786655_1787677	0.0367868	Heart_Atrial_Appendage	0.820726	NUBP2	intron_16_1836656_1837678	ENSG00000095906.17	2.08812
intron_16_1786955_1787677	0.0367868	Heart_Atrial_Appendage	0.820726	NUBP2	intron_16_1836956_1837678	ENSG00000095906.17	-2.08812
intron_16_30654997_30655351	0.0396197	Heart_Atrial_Appendage	0.820726	PRR14	intron_16_30666318_30666672	ENSG00000156858.12	-2.05769
intron_16_30655214_30655351	0.0396197	Heart_Atrial_Appendage	0.820726	PRR14	intron_16_30666535_30666672	ENSG00000156858.12	2.05769
intron_16_30660442_30661180	0.0355611	Heart_Atrial_Appendage	0.820726	FBRS	intron_16_30671763_30672501	ENSG00000156860.16	-2.10191
intron_16_31363374_31371084	0.0349581	Heart_Atrial_Appendage	0.820726	ITGAX	intron_16_31374695_31382405	ENSG00000140678.17	-2.10884
intron_16_66828077_66830847	0.038528	Heart_Atrial_Appendage	0.820726	NAE1	intron_16_66861980_66864750	ENSG00000159593.15	2.06919
intron_16_70356906_70361418	0.0359858	Heart_Atrial_Appendage	0.820726	DDX19A	intron_16_70390809_70395321	ENSG00000168872.17	-2.09709
intron_17_16101757_16108786	0.0382708	Heart_Atrial_Appendage	0.820726	NCOR1	intron_17_16005071_16012100	ENSG00000141027.23	2.07194
intron_17_16101805_16108786	0.0382708	Heart_Atrial_Appendage	0.820726	NCOR1	intron_17_16005119_16012100	ENSG00000141027.23	-2.07194
intron_17_17219209_17221537	0.0377081	Heart_Atrial_Appendage	0.820726	FLCN	intron_17_17122523_17124851	ENSG00000154803.13	2.07801
intron_17_17224143_17226176	0.0373911	Heart_Atrial_Appendage	0.820726	FLCN	intron_17_17127457_17129490	ENSG00000154803.13	-2.08147
intron_17_1730487_1730755	0.036567	Heart_Atrial_Appendage	0.820726	WDR81	intron_17_1633781_1634049	ENSG00000167716.19	2.09057
intron_17_27617428_27623314	0.0357931	Heart_Atrial_Appendage	0.820726	KSR1	intron_17_25944454_25950340	ENSG00000141068.15	2.09927
intron_17_29137084_29140340	0.0368347	Heart_Atrial_Appendage	0.820726	MYO18A	intron_17_27464102_27467358	ENSG00000196535.20	-2.08759
intron_17_36567776_36577983	0.0344207	Heart_Atrial_Appendage	0.820726	GGNBP2	intron_17_34923615_34934413	ENSG00000278311.5	-2.11511
intron_17_41893174_41897749	0.0336135	Heart_Atrial_Appendage	0.820726	ACLY	intron_17_40049427_40054002	ENSG00000131473.17	2.12468
intron_17_41901813_41904729	0.039636	Heart_Atrial_Appendage	0.820726	ACLY	intron_17_40058066_40060982	ENSG00000131473.17	2.05752
intron_17_47122619_47123886	0.0357288	Heart_Atrial_Appendage	0.820726	CDC27	intron_17_45199985_45201252	ENSG00000004897.12	-2.1
intron_17_67944372_67945409	0.0336514	Heart_Atrial_Appendage	0.820726	BPTF	intron_17_65940488_65941525	ENSG00000171634.19	2.12422
intron_17_7390441_7390634	0.0346091	Heart_Atrial_Appendage	0.820726	PLSCR3	intron_17_7293760_7293953	ENSG00000187838.17	-2.1129
intron_17_7390441_7390634	0.0346091	Heart_Atrial_Appendage	0.820726	TMEM256-PLSCR3	intron_17_7293760_7293953	ENSG00000262481.5	-2.1129
intron_17_7390795_7392791	0.0346091	Heart_Atrial_Appendage	0.820726	PLSCR3	intron_17_7294114_7296110	ENSG00000187838.17	-2.1129
intron_17_7390795_7392791	0.0346091	Heart_Atrial_Appendage	0.820726	TMEM256-PLSCR3	intron_17_7294114_7296110	ENSG00000262481.5	-2.1129
intron_17_75320553_75321659	0.0367643	Heart_Atrial_Appendage	0.820726	GRB2	intron_17_73316634_73317740	ENSG00000177885.15	-2.08837
intron_17_77194911_77196202	0.037317	Heart_Atrial_Appendage	0.820726	SEC14L1	intron_17_75190993_75192284	ENSG00000129657.16	-2.08228
intron_17_77196311_77200484	0.037317	Heart_Atrial_Appendage	0.820726	SEC14L1	intron_17_75192393_75196566	ENSG00000129657.16	2.08228
intron_17_80013609_80035795	0.0379127	Heart_Atrial_Appendage	0.820726	TBC1D16	intron_17_77987408_78009594	ENSG00000167291.16	-2.0758
intron_17_80101925_80104555	0.0388574	Heart_Atrial_Appendage	0.820726	GAA	intron_17_78075724_78078354	ENSG00000171298.13	2.06569
intron_17_80108409_80108489	0.0390879	Heart_Atrial_Appendage	0.820726	GAA	intron_17_78082208_78082288	ENSG00000171298.13	-2.06326
intron_17_82600244_82601303	0.0360314	Heart_Atrial_Appendage	0.820726	FOXK2	intron_17_80558120_80559179	ENSG00000141568.21	2.09657
intron_18_3452382_3456354	0.0391833	Heart_Atrial_Appendage	0.820726	TGIF1	intron_18_3452380_3456352	ENSG00000177426.22	-2.06226
intron_18_74496431_74497509	0.0355977	Heart_Atrial_Appendage	0.820726	CNDP2	intron_18_72163666_72164744	ENSG00000133313.15	-2.10149
intron_19_10352551_10352926	0.0346655	Heart_Atrial_Appendage	0.820726	TYK2	intron_19_10463227_10463602	ENSG00000105397.15	2.11224
intron_19_10359302_10361511	0.0374365	Heart_Atrial_Appendage	0.820726	TYK2	intron_19_10469978_10472187	ENSG00000105397.15	2.08097
intron_19_11229035_11233203	0.0339008	Heart_Atrial_Appendage	0.820726	DOCK6	intron_19_11339711_11343879	ENSG00000130158.14	-2.12125
intron_19_35131555_35131791	0.0383188	Heart_Atrial_Appendage	0.820726	LGI4	intron_19_35622459_35622695	ENSG00000153902.14	2.07143
intron_19_38840559_38841613	0.0340375	Heart_Atrial_Appendage	0.820726	HNRNPL	intron_19_39331199_39332253	ENSG00000104824.18	2.11963
intron_19_41320470_41322595	0.0354631	Heart_Atrial_Appendage	0.820726	CCDC97	intron_19_41826375_41828500	ENSG00000142039.4	-2.10303
intron_19_5994950_5995601	0.0356463	Heart_Atrial_Appendage	0.820726	RFX2	intron_19_5994961_5995612	ENSG00000087903.13	-2.10094
intron_19_7931188_7931679	0.0333918	Heart_Atrial_Appendage	0.820726	TIMM44	intron_19_7996073_7996564	ENSG00000104980.8	-2.12734
intron_19_7931188_7932627	0.0333918	Heart_Atrial_Appendage	0.820726	TIMM44	intron_19_7996073_7997512	ENSG00000104980.8	2.12734
intron_19_7934238_7935065	0.0338537	Heart_Atrial_Appendage	0.820726	TIMM44	intron_19_7999123_7999950	ENSG00000104980.8	2.12181
intron_19_7934241_7935065	0.033352	Heart_Atrial_Appendage	0.820726	TIMM44	intron_19_7999126_7999950	ENSG00000104980.8	-2.12782
intron_1_155060832_155061904	0.0368496	Heart_Atrial_Appendage	0.820726	ADAM15	intron_1_155033308_155034380	ENSG00000143537.14	-2.08743
intron_1_222662332_222663998	0.0345787	Heart_Atrial_Appendage	0.820726	MIA3	intron_1_222835674_222837340	ENSG00000154305.18	2.11326
intron_1_227768364_227780527	0.0366279	Heart_Atrial_Appendage	0.820726	SNAP47	intron_1_227956065_227968228	ENSG00000143740.15	-2.08989
intron_1_228308383_228309099	0.0393881	Heart_Atrial_Appendage	0.820726	OBSCN	intron_1_228496084_228496800	ENSG00000154358.23	-2.06011
intron_1_231374099_231420998	0.0392816	Heart_Atrial_Appendage	0.820726	EGLN1	intron_1_231509845_231556744	ENSG00000135766.9	-2.06122
intron_1_236569124_236571351	0.0347628	Heart_Atrial_Appendage	0.820726	HEATR1	intron_1_236732424_236734651	ENSG00000119285.11	-2.11111
intron_1_28697084_28702438	0.0372209	Heart_Atrial_Appendage	0.820726	GMEB1	intron_1_29023596_29028950	ENSG00000162419.13	2.08333
intron_1_62153481_62160908	0.0387021	Heart_Atrial_Appendage	0.820726	PATJ	intron_1_62619153_62626580	ENSG00000132849.22	2.06734
intron_20_38231325_38239528	0.0364788	Heart_Atrial_Appendage	0.820726	KIAA1755	intron_20_36859727_36867930	ENSG00000149633.12	2.09155
intron_20_44625684_44626456	0.0382088	Heart_Atrial_Appendage	0.820726	ADA	intron_20_43254325_43255097	ENSG00000196839.14	-2.07261
intron_20_62312050_62312173	0.0377256	Heart_Atrial_Appendage	0.820726	LAMA5	intron_20_60887106_60887229	ENSG00000130702.15	-2.07782
intron_20_62312316_62312400	0.0343807	Heart_Atrial_Appendage	0.820726	LAMA5	intron_20_60887372_60887456	ENSG00000130702.15	2.11558
intron_20_62846117_62854016	0.0395851	Heart_Atrial_Appendage	0.820726	TCFL5	intron_20_61477469_61485368	ENSG00000101190.13	2.05805
intron_21_33432802_33436883	0.0353445	Heart_Atrial_Appendage	0.820726	TMEM50B	intron_21_34805109_34809190	ENSG00000142188.17	-2.10439
intron_21_33432802_33439214	0.0366858	Heart_Atrial_Appendage	0.820726	TMEM50B	intron_21_34805109_34811521	ENSG00000142188.17	2.08924
intron_21_42904276_42908864	0.038407	Heart_Atrial_Appendage	0.820726	NDUFV3	intron_21_44324386_44328974	ENSG00000160194.18	2.07048
intron_22_37190928_37191672	0.036213	Heart_Atrial_Appendage	0.820726	C1QTNF6	intron_22_37586968_37587712	ENSG00000133466.14	-2.09453
intron_22_41878123_41878659	0.03716	Heart_Atrial_Appendage	0.820726	SREBF2	intron_22_42274127_42274663	ENSG00000198911.12	2.084
intron_22_41878123_41880716	0.0379351	Heart_Atrial_Appendage	0.820726	SREBF2	intron_22_42274127_42276720	ENSG00000198911.12	-2.07556
intron_22_41878758_41880716	0.0379351	Heart_Atrial_Appendage	0.820726	SREBF2	intron_22_42274762_42276720	ENSG00000198911.12	2.07556
intron_2_127481175_127485874	0.0380082	Heart_Atrial_Appendage	0.820726	IWS1	intron_2_128238751_128243450	ENSG00000163166.15	2.07477
intron_2_127481175_127486553	0.0380082	Heart_Atrial_Appendage	0.820726	IWS1	intron_2_128238751_128244129	ENSG00000163166.15	-2.07477
intron_2_127486033_127486553	0.0363782	Heart_Atrial_Appendage	0.820726	IWS1	intron_2_128243609_128244129	ENSG00000163166.15	2.09267
intron_2_147958866_147972739	0.0368495	Heart_Atrial_Appendage	0.820726	ORC4	intron_2_148716435_148730308	ENSG00000115947.14	-2.08743
intron_2_171815202_171826798	0.034032	Heart_Atrial_Appendage	0.820726	SLC25A12	intron_2_172671712_172683308	ENSG00000115840.14	2.11969
intron_2_172562291_172564503	0.0348474	Heart_Atrial_Appendage	0.820726	PDK1	intron_2_173427019_173429231	ENSG00000152256.14	-2.11013
intron_2_175074835_175075000	0.0389594	Heart_Atrial_Appendage	0.820726	ATF2	intron_2_175939563_175939728	ENSG00000115966.18	2.06462
intron_2_175074835_175080660	0.0389594	Heart_Atrial_Appendage	0.820726	ATF2	intron_2_175939563_175945388	ENSG00000115966.18	-2.06462
intron_2_200507091_200509628	0.0369886	Heart_Atrial_Appendage	0.820726	KCTD18	intron_2_201371814_201374351	ENSG00000155729.13	2.08589
intron_2_200507091_200510011	0.0369886	Heart_Atrial_Appendage	0.820726	KCTD18	intron_2_201371814_201374734	ENSG00000155729.13	-2.08589
intron_2_219229900_219230228	0.0384493	Heart_Atrial_Appendage	0.820726	ANKZF1	intron_2_220094622_220094950	ENSG00000163516.14	-2.07003
intron_2_241317599_241324216	0.0363342	Heart_Atrial_Appendage	0.820726	SEPTIN2	intron_2_242257014_242263631	ENSG00000168385.18	2.09317
intron_2_3534255_3536724	0.0385604	Heart_Atrial_Appendage	0.820726	ENSG00000242282	intron_2_3581845_3584314	ENSG00000242282.6	-2.06885
intron_2_3534255_3536724	0.0385604	Heart_Atrial_Appendage	0.820726	ENSG00000286905	intron_2_3581845_3584314	ENSG00000286905.1	-2.06885
intron_2_61905858_62000701	0.0360605	Heart_Atrial_Appendage	0.820726	COMMD1	intron_2_62132993_62227836	ENSG00000173163.11	-2.09624
intron_2_85344732_85345975	0.0373612	Heart_Atrial_Appendage	0.820726	RETSAT	intron_2_85571855_85573098	ENSG00000042445.14	2.08179
intron_3_100780209_100787728	0.0362986	Heart_Atrial_Appendage	0.820726	ABI3BP	intron_3_100499053_100506572	ENSG00000154175.18	2.09357
intron_3_100780209_100789454	0.0362986	Heart_Atrial_Appendage	0.820726	ABI3BP	intron_3_100499053_100508298	ENSG00000154175.18	-2.09357
intron_3_100795003_100796409	0.0362986	Heart_Atrial_Appendage	0.820726	ABI3BP	intron_3_100513847_100515253	ENSG00000154175.18	-2.09357
intron_3_100795003_100804792	0.0362986	Heart_Atrial_Appendage	0.820726	ABI3BP	intron_3_100513847_100523636	ENSG00000154175.18	2.09357
intron_3_100821113_100822589	0.0341064	Heart_Atrial_Appendage	0.820726	ABI3BP	intron_3_100539957_100541433	ENSG00000154175.18	-2.11881
intron_3_10115819_10125626	0.0351711	Heart_Atrial_Appendage	0.820726	BRK1	intron_3_10157503_10167310	ENSG00000254999.4	-2.10638
intron_3_134176039_134183002	0.0338456	Heart_Atrial_Appendage	0.820726	RYK	intron_3_133894883_133901846	ENSG00000163785.13	2.12191
intron_3_139344198_139346878	0.0385344	Heart_Atrial_Appendage	0.820726	MRPS22	intron_3_139063040_139065720	ENSG00000175110.14	-2.06912
intron_3_195729739_195733150	0.0380158	Heart_Atrial_Appendage	0.820726	MUC20-OT1	intron_3_195456610_195460021	ENSG00000242086.8	-2.07468
intron_3_195729739_195733150	0.0380158	Heart_Atrial_Appendage	0.820726	MUC20	intron_3_195456610_195460021	ENSG00000176945.18	-2.07468
intron_3_195864187_195866889	0.0386655	Heart_Atrial_Appendage	0.820726	TNK2	intron_3_195591058_195593760	ENSG00000061938.21	2.06773
intron_3_195965542_195967514	0.0344909	Heart_Atrial_Appendage	0.820726	SDHAP1	intron_3_195692413_195694385	ENSG00000290763.1	-2.11429
intron_3_195965542_195967514	0.0344909	Heart_Atrial_Appendage	0.820726	SDHAP1	intron_3_195692413_195694385	ENSG00000185485.15	-2.11429
intron_3_3175269_3179621	0.0393634	Heart_Atrial_Appendage	0.820726	CRBN	intron_3_3216953_3221305	ENSG00000113851.16	2.06037
intron_3_44918143_44929306	0.0340731	Heart_Atrial_Appendage	0.820726	ZDHHC3	intron_3_44959635_44970798	ENSG00000163812.16	2.11921
intron_3_51466876_51470929	0.0352454	Heart_Atrial_Appendage	0.820726	DCAF1	intron_3_51500892_51504945	ENSG00000145041.16	-2.10553
intron_3_9918075_9918500	0.0340679	Heart_Atrial_Appendage	0.820726	ENSG00000288550	intron_3_9959759_9960184	ENSG00000288550.3	-2.11927
intron_3_9918075_9918500	0.0340679	Heart_Atrial_Appendage	0.820726	IL17RC	intron_3_9959759_9960184	ENSG00000163702.21	-2.11927
intron_4_150321383_150325809	0.0369302	Heart_Atrial_Appendage	0.820726	LRBA	intron_4_151242535_151246961	ENSG00000198589.15	2.08653
intron_4_185362105_185362611	0.0366633	Heart_Atrial_Appendage	0.820726	SNX25	intron_4_186283259_186283765	ENSG00000109762.17	2.08949
intron_4_47665263_47674393	0.0343669	Heart_Atrial_Appendage	0.820726	CORIN	intron_4_47667280_47676410	ENSG00000145244.12	-2.11574
intron_4_530745_533818	0.0388131	Heart_Atrial_Appendage	0.820726	PIGG	intron_4_524534_527607	ENSG00000174227.16	2.06616
intron_4_533981_539153	0.0374078	Heart_Atrial_Appendage	0.820726	PIGG	intron_4_527770_532942	ENSG00000174227.16	2.08129
intron_5_136061579_136062663	0.0387273	Heart_Atrial_Appendage	0.820726	TGFBI	intron_5_135397268_135398352	ENSG00000120708.17	-2.06707
intron_5_137720584_137735633	0.0389292	Heart_Atrial_Appendage	0.820726	KLHL3	intron_5_137056273_137071322	ENSG00000146021.15	-2.06493
intron_5_146135664_146140204	0.0362983	Heart_Atrial_Appendage	0.820726	LARS1	intron_5_145515227_145519767	ENSG00000133706.19	2.09357
intron_5_36177292_36183840	0.0368676	Heart_Atrial_Appendage	0.820726	SKP2	intron_5_36177394_36183942	ENSG00000145604.17	-2.08723
intron_5_44777328_44808642	0.0340002	Heart_Atrial_Appendage	0.820726	MRPS30-DT	intron_5_44777430_44808744	ENSG00000251141.6	2.12007
intron_5_44777992_44808642	0.0390023	Heart_Atrial_Appendage	0.820726	MRPS30-DT	intron_5_44778094_44808744	ENSG00000251141.6	-2.06416
intron_5_454051_461960	0.0349024	Heart_Atrial_Appendage	0.820726	EXOC3	intron_5_454166_462075	ENSG00000180104.16	2.10949
intron_5_477465_477806	0.0346584	Heart_Atrial_Appendage	0.820726	SLC9A3-AS1	intron_5_477580_477921	ENSG00000225138.8	2.11233
intron_5_69300127_69303847	0.0389024	Heart_Atrial_Appendage	0.820726	CCDC125	intron_5_68595954_68599674	ENSG00000183323.13	2.06522
intron_6_30571560_30577818	0.0382025	Heart_Atrial_Appendage	0.820726	ABCF1	intron_6_30539337_30545595	ENSG00000204574.14	2.07268
intron_6_30708357_30711412	0.0340339	Heart_Atrial_Appendage	0.820726	MDC1	intron_6_30676134_30679189	ENSG00000137337.16	-2.11967
intron_6_32169448_32169966	0.0339146	Heart_Atrial_Appendage	0.820726	AGPAT1	intron_6_32137225_32137743	ENSG00000204310.13	-2.12109
intron_6_35587117_35591130	0.0394523	Heart_Atrial_Appendage	0.820726	FKBP5	intron_6_35554894_35558907	ENSG00000096060.15	2.05944
intron_6_46168297_46170053	0.0369992	Heart_Atrial_Appendage	0.820726	ENPP5	intron_6_46136034_46137790	ENSG00000112796.10	-2.08577
intron_6_46168297_46170808	0.0369992	Heart_Atrial_Appendage	0.820726	ENPP5	intron_6_46136034_46138545	ENSG00000112796.10	2.08577
intron_7_136992264_137014820	0.0371754	Heart_Atrial_Appendage	0.820726	CHRM2	intron_7_136677011_136699567	ENSG00000181072.12	2.08383
intron_7_151134568_151141898	0.038878	Heart_Atrial_Appendage	0.820726	AGAP3	intron_7_150831655_150838985	ENSG00000133612.19	2.06548
intron_7_45069961_45072726	0.0377081	Heart_Atrial_Appendage	0.820726	CCM2	intron_7_45109560_45112325	ENSG00000136280.17	2.07801
intron_7_66086662_66087334	0.0349703	Heart_Atrial_Appendage	0.820726	ASL	intron_7_65551649_65552321	ENSG00000126522.17	-2.1087
intron_7_66402545_66407290	0.0381389	Heart_Atrial_Appendage	0.820726	LINC00174	intron_7_65867532_65872277	ENSG00000179406.10	-2.07336
intron_7_66430017_66439135	0.0392291	Heart_Atrial_Appendage	0.820726	LINC00174	intron_7_65895004_65904122	ENSG00000179406.10	-2.06178
intron_7_66531871_66541242	0.0381389	Heart_Atrial_Appendage	0.820726	ENSG00000291136	intron_7_65996858_66006229	ENSG00000291136.1	-2.07336
intron_7_66545686_66554585	0.0381389	Heart_Atrial_Appendage	0.820726	ENSG00000291136	intron_7_66010673_66019572	ENSG00000291136.1	2.07336
intron_7_66769025_66771883	0.0384994	Heart_Atrial_Appendage	0.820726	RABGEF1	intron_7_66234012_66236870	ENSG00000154710.18	2.0695
intron_7_66772078_66775227	0.0381389	Heart_Atrial_Appendage	0.820726	RABGEF1	intron_7_66237065_66240214	ENSG00000154710.18	2.07336
intron_7_66948694_66950952	0.0340321	Heart_Atrial_Appendage	0.820726	TMEM248	intron_7_66413681_66415939	ENSG00000106609.16	-2.11969
intron_7_97966977_97969005	0.0359443	Heart_Atrial_Appendage	0.820726	ENSG00000285725	intron_7_97596289_97598317	ENSG00000285725.1	2.09756
intron_8_143824399_143827385	0.03619	Heart_Atrial_Appendage	0.820726	PUF60	intron_8_144906569_144909555	ENSG00000179950.15	2.09479
intron_8_39281174_39283586	0.0389686	Heart_Atrial_Appendage	0.820726	ADAM32	intron_8_39138693_39141105	ENSG00000197140.15	-2.06452
intron_8_66432575_66439236	0.033815	Heart_Atrial_Appendage	0.820726	ADHFE1	intron_8_67344810_67351471	ENSG00000147576.17	2.12227
intron_8_66432575_66440162	0.033815	Heart_Atrial_Appendage	0.820726	ADHFE1	intron_8_67344810_67352397	ENSG00000147576.17	2.12227
intron_8_66432575_66444367	0.033815	Heart_Atrial_Appendage	0.820726	ADHFE1	intron_8_67344810_67356602	ENSG00000147576.17	-2.12227
intron_8_66432575_66444367	0.033815	Heart_Atrial_Appendage	0.820726	ENSG00000285791	intron_8_67344810_67356602	ENSG00000285791.1	-2.12227
intron_8_73653896_73673107	0.0394809	Heart_Atrial_Appendage	0.820726	STAU2	intron_8_74566131_74585342	ENSG00000040341.18	-2.05914
intron_9_128276402_128276587	0.0380724	Heart_Atrial_Appendage	0.820726	SWI5	intron_9_131038681_131038866	ENSG00000175854.15	2.07407
intron_9_128276402_128276707	0.0380724	Heart_Atrial_Appendage	0.820726	SWI5	intron_9_131038681_131038986	ENSG00000175854.15	-2.07407
intron_9_131492260_131494405	0.0338946	Heart_Atrial_Appendage	0.820726	PRRC2B	intron_9_134367647_134369792	ENSG00000288701.1	-2.12132
intron_9_131492260_131495740	0.0338946	Heart_Atrial_Appendage	0.820726	PRRC2B	intron_9_134367647_134371127	ENSG00000288701.1	2.12132
intron_9_131503073_131504189	0.0345178	Heart_Atrial_Appendage	0.820726	POMT1	intron_9_134378460_134379576	ENSG00000130714.19	2.11397
intron_9_131884099_131893885	0.0395014	Heart_Atrial_Appendage	0.820726	MED27	intron_9_134759486_134769272	ENSG00000160563.14	2.05893
intron_9_5361888_5381863	0.0349265	Heart_Atrial_Appendage	0.820726	PLGRKT	intron_9_5361888_5381863	ENSG00000107020.10	-2.10921
intron_9_92535982_92536601	0.0344372	Heart_Atrial_Appendage	0.820726	ECM2	intron_9_95298264_95298883	ENSG00000106823.13	-2.11491
intron_9_96942752_96949555	0.0372209	Heart_Atrial_Appendage	0.820726	MFSD14CP	intron_9_99705034_99711837	ENSG00000290770.1	2.08333
intron_9_96944085_96949555	0.0372209	Heart_Atrial_Appendage	0.820726	MFSD14CP	intron_9_99706367_99711837	ENSG00000290770.1	-2.08333
intron_22_28699937_28703505	0.0450649	Brain_Amygdala	0.820743	CHEK2	intron_22_29095925_29099493	ENSG00000183765.23	-2.00405
intron_2_72179461_72184075	0.0299595	Muscle_Skeletal	0.820766	EXOC6B	intron_2_72406590_72411204	ENSG00000144036.16	2.17063
intron_10_97743164_97744729	0.0385937	Breast_Mammary_Tissue	0.820771	ZFYVE27	intron_10_99502921_99504486	ENSG00000155256.18	-2.06849
intron_10_97757723_97759236	0.0387837	Breast_Mammary_Tissue	0.820771	ZFYVE27	intron_10_99517480_99518993	ENSG00000155256.18	2.06647
intron_11_1290409_1295645	0.0384231	Breast_Mammary_Tissue	0.820771	TOLLIP	intron_11_1311639_1316875	ENSG00000078902.16	-2.07031
intron_11_61489946_61490501	0.0386908	Breast_Mammary_Tissue	0.820771	PPP1R32	intron_11_61257418_61257973	ENSG00000162148.11	2.06746
intron_11_61826137_61826283	0.0389468	Breast_Mammary_Tissue	0.820771	FADS2	intron_11_61593609_61593755	ENSG00000134824.14	-2.06475
intron_11_6600265_6600486	0.0381977	Breast_Mammary_Tissue	0.820771	RRP8	intron_11_6621495_6621716	ENSG00000132275.11	2.07273
intron_12_102195447_102195951	0.0386807	Breast_Mammary_Tissue	0.820771	PARPBP	intron_12_102589225_102589729	ENSG00000185480.12	-2.06757
intron_13_101454100_101567699	0.0380681	Breast_Mammary_Tissue	0.820771	ITGBL1	intron_13_102106451_102220050	ENSG00000198542.15	2.07412
intron_13_30283791_30307331	0.038555	Breast_Mammary_Tissue	0.820771	KATNAL1	intron_13_30857928_30881468	ENSG00000102781.14	2.06891
intron_15_40901014_40902616	0.0383713	Breast_Mammary_Tissue	0.820771	VPS18	intron_15_41193212_41194814	ENSG00000104142.11	2.07087
intron_15_42278590_42280917	0.0383539	Breast_Mammary_Tissue	0.820771	GANC	intron_15_42570788_42573115	ENSG00000214013.10	2.07105
intron_16_29104162_29113050	0.0386306	Breast_Mammary_Tissue	0.820771	RRN3P2	intron_16_29115483_29124371	ENSG00000103472.10	-2.0681
intron_17_16101805_16108786	0.0382708	Breast_Mammary_Tissue	0.820771	NCOR1	intron_17_16005119_16012100	ENSG00000141027.23	-2.07194
intron_17_17219209_17221537	0.0377081	Breast_Mammary_Tissue	0.820771	FLCN	intron_17_17122523_17124851	ENSG00000154803.13	2.07801
intron_17_47361521_47370437	0.0379644	Breast_Mammary_Tissue	0.820771	EFCAB13	intron_17_45438887_45447803	ENSG00000178852.16	2.07524
intron_17_80013609_80035795	0.0379127	Breast_Mammary_Tissue	0.820771	TBC1D16	intron_17_77987408_78009594	ENSG00000167291.16	-2.0758
intron_19_10359302_10360962	0.0384864	Breast_Mammary_Tissue	0.820771	TYK2	intron_19_10469978_10471638	ENSG00000105397.15	2.06964
intron_19_35131555_35131791	0.0383188	Breast_Mammary_Tissue	0.820771	LGI4	intron_19_35622459_35622695	ENSG00000153902.14	2.07143
intron_1_11077651_11079711	0.0378993	Breast_Mammary_Tissue	0.820771	EXOSC10	intron_1_11137708_11139768	ENSG00000171824.14	-2.07594
intron_1_11920332_11922636	0.0377744	Breast_Mammary_Tissue	0.820771	KIAA2013	intron_1_11980389_11982693	ENSG00000116685.16	-2.07729
intron_1_235872575_235872661	0.0377587	Breast_Mammary_Tissue	0.820771	LYST	intron_1_236035875_236035961	ENSG00000143669.16	2.07746
intron_22_30385989_30386070	0.0383188	Breast_Mammary_Tissue	0.820771	RNF215	intron_22_30781978_30782059	ENSG00000099999.15	2.07143
intron_22_31838845_31843095	0.0381977	Breast_Mammary_Tissue	0.820771	DEPDC5	intron_22_32234831_32239081	ENSG00000100150.20	2.07273
intron_22_41878123_41880716	0.0379351	Breast_Mammary_Tissue	0.820771	SREBF2	intron_22_42274127_42276720	ENSG00000198911.12	-2.07556
intron_22_41878758_41880716	0.0379351	Breast_Mammary_Tissue	0.820771	SREBF2	intron_22_42274762_42276720	ENSG00000198911.12	2.07556
intron_22_44147922_44151483	0.0388574	Breast_Mammary_Tissue	0.820771	PARVB	intron_22_44543802_44547363	ENSG00000188677.15	2.06569
intron_2_175074835_175075000	0.0389594	Breast_Mammary_Tissue	0.820771	ATF2	intron_2_175939563_175939728	ENSG00000115966.18	2.06462
intron_2_175074835_175080660	0.0389594	Breast_Mammary_Tissue	0.820771	ATF2	intron_2_175939563_175945388	ENSG00000115966.18	-2.06462
intron_2_219229900_219230228	0.0384493	Breast_Mammary_Tissue	0.820771	ANKZF1	intron_2_220094622_220094950	ENSG00000163516.14	-2.07003
intron_3_139344198_139346878	0.0385344	Breast_Mammary_Tissue	0.820771	MRPS22	intron_3_139063040_139065720	ENSG00000175110.14	-2.06912
intron_3_196296069_196306943	0.0387846	Breast_Mammary_Tissue	0.820771	DYNLT2B	intron_3_196022940_196033814	ENSG00000213123.11	2.06647
intron_4_17504475_17511950	0.0385012	Breast_Mammary_Tissue	0.820771	QDPR	intron_4_17506098_17513573	ENSG00000151552.13	-2.06948
intron_4_2819070_2820614	0.0387656	Breast_Mammary_Tissue	0.820771	SH3BP2	intron_4_2820797_2822341	ENSG00000087266.17	-2.06667
intron_5_136061579_136062663	0.0387273	Breast_Mammary_Tissue	0.820771	TGFBI	intron_5_135397268_135398352	ENSG00000120708.17	-2.06707
intron_6_71296561_71296672	0.038926	Breast_Mammary_Tissue	0.820771	OGFRL1	intron_6_72006264_72006375	ENSG00000119900.9	-2.06497
intron_7_28570537_28718753	0.0388072	Breast_Mammary_Tissue	0.820771	CREB5	intron_7_28610155_28758370	ENSG00000146592.17	-2.06623
intron_7_55951930_55953179	0.0381564	Breast_Mammary_Tissue	0.820771	MRPS17	intron_7_56019623_56020872	ENSG00000239789.6	-2.07317
intron_7_66086662_66087334	0.0376666	Breast_Mammary_Tissue	0.820771	ASL	intron_7_65551649_65552321	ENSG00000126522.17	-2.07846
intron_7_66402545_66407290	0.0381389	Breast_Mammary_Tissue	0.820771	LINC00174	intron_7_65867532_65872277	ENSG00000179406.10	-2.07336
intron_7_66740792_66771883	0.0388628	Breast_Mammary_Tissue	0.820771	RABGEF1	intron_7_66205779_66236870	ENSG00000154710.18	-2.06564
intron_7_66772078_66775227	0.0377813	Breast_Mammary_Tissue	0.820771	RABGEF1	intron_7_66237065_66240214	ENSG00000154710.18	-2.07722
intron_8_39281174_39283586	0.0389686	Breast_Mammary_Tissue	0.820771	ADAM32	intron_8_39138693_39141105	ENSG00000197140.15	-2.06452
intron_8_73959818_73972042	0.0389556	Breast_Mammary_Tissue	0.820771	ELOC	intron_8_74872053_74884277	ENSG00000154582.18	2.06466
intron_9_128276402_128276587	0.0380724	Breast_Mammary_Tissue	0.820771	SWI5	intron_9_131038681_131038866	ENSG00000175854.15	-2.07407
intron_9_128276402_128276707	0.0380724	Breast_Mammary_Tissue	0.820771	SWI5	intron_9_131038681_131038986	ENSG00000175854.15	2.07407
intron_9_7169890_7174553	0.0383733	Breast_Mammary_Tissue	0.820771	KDM4C	intron_9_7169890_7174553	ENSG00000107077.19	-2.07084
intron_16_2207345_2208210	0.0439467	Lung	0.820782	MLST8	intron_16_2257346_2258211	ENSG00000167965.18	-2.0146
intron_19_43508864_43511437	0.0372243	smultixcan	0.820793	ETHE1	intron_19_44013016_44015589	ENSG00000105755.8	1.92311
intron_1_28697084_28702438	0.0372209	smultixcan	0.820793	GMEB1	intron_1_29023596_29028950	ENSG00000162419.13	1.30208
intron_9_96942752_96949555	0.0372209	smultixcan	0.820793	MFSD14CP	intron_9_99705034_99711837	ENSG00000290770.1	2.08333
intron_9_96944085_96949555	0.0372209	smultixcan	0.820793	MFSD14CP	intron_9_99706367_99711837	ENSG00000290770.1	-2.08333
intron_19_38567917_38570607	0.030791	Prostate	0.820825	RYR1	intron_19_39058557_39061247	ENSG00000196218.14	2.15976
intron_2_72961248_72968448	0.0600791	Cells_EBV-transformed_lymphocytes	0.820828	SFXN5	intron_2_73188377_73195577	ENSG00000144040.13	1.88021
intron_10_112438389_112440534	0.0372661	Colon_Transverse	0.820844	ZDHHC6	intron_10_114198147_114200292	ENSG00000023041.12	-2.08284
intron_10_84477664_84499875	0.037548	Colon_Transverse	0.820844	CCSER2	intron_10_86237420_86259631	ENSG00000107771.17	2.07975
intron_11_119131982_119132243	0.037535	Colon_Transverse	0.820844	HINFP	intron_11_119002692_119002953	ENSG00000172273.13	-2.0799
intron_11_119131982_119132496	0.037535	Colon_Transverse	0.820844	HINFP	intron_11_119002692_119003206	ENSG00000172273.13	2.0799
intron_11_119132297_119132496	0.037535	Colon_Transverse	0.820844	HINFP	intron_11_119003007_119003206	ENSG00000172273.13	-2.0799
intron_11_12209598_12213255	0.0383618	Colon_Transverse	0.820844	MICAL2	intron_11_12231145_12234802	ENSG00000133816.19	-2.07097
intron_11_1290409_1295645	0.0384231	Colon_Transverse	0.820844	TOLLIP	intron_11_1311639_1316875	ENSG00000078902.16	-2.07031
intron_11_17501980_17520870	0.0360919	Colon_Transverse	0.820844	USH1C	intron_11_17523527_17542417	ENSG00000006611.17	2.09589
intron_11_61487240_61489782	0.0368609	Colon_Transverse	0.820844	PPP1R32	intron_11_61254712_61257254	ENSG00000162148.11	2.0873
intron_11_61487240_61490501	0.0368609	Colon_Transverse	0.820844	PPP1R32	intron_11_61254712_61257973	ENSG00000162148.11	-2.0873
intron_11_64224162_64224285	0.0371348	Colon_Transverse	0.820844	TRPT1	intron_11_63991634_63991757	ENSG00000149743.14	-2.08428
intron_11_6600265_6600486	0.0381977	Colon_Transverse	0.820844	RRP8	intron_11_6621495_6621716	ENSG00000132275.11	2.07273
intron_11_73878819_73887354	0.0370801	Colon_Transverse	0.820844	PAAF1	intron_11_73589864_73598399	ENSG00000175575.13	2.08488
intron_11_78127436_78138710	0.0375928	Colon_Transverse	0.820844	ALG8	intron_11_77838482_77849756	ENSG00000159063.14	2.07927
intron_11_78127436_78139494	0.0365362	Colon_Transverse	0.820844	ALG8	intron_11_77838482_77850540	ENSG00000159063.14	-2.09091
intron_12_101770585_101770996	0.0375521	Colon_Transverse	0.820844	GNPTAB	intron_12_102164363_102164774	ENSG00000111670.16	-2.07971
intron_12_132730270_132734385	0.0364639	Colon_Transverse	0.820844	ANKLE2	intron_12_133306856_133310971	ENSG00000176915.15	-2.09172
intron_13_113082542_113083998	0.0379215	Colon_Transverse	0.820844	MCF2L	intron_13_113736856_113738312	ENSG00000126217.22	2.0757
intron_13_99606757_99772824	0.0381668	Colon_Transverse	0.820844	CLYBL	intron_13_100259011_100425078	ENSG00000125246.16	-2.07306
intron_14_103563124_103587274	0.0385171	Colon_Transverse	0.820844	COA8	intron_14_104029461_104053611	ENSG00000256053.9	-2.06931
intron_14_22948013_22950314	0.0374988	Colon_Transverse	0.820844	HAUS4	intron_14_23417222_23419523	ENSG00000092036.19	-2.08029
intron_14_91114994_91145221	0.0381839	Colon_Transverse	0.820844	DGLUCY	intron_14_91581338_91611565	ENSG00000133943.21	-2.07287
intron_15_40901014_40902616	0.0383713	Colon_Transverse	0.820844	VPS18	intron_15_41193212_41194814	ENSG00000104142.11	2.07087
intron_15_42278590_42280917	0.0383539	Colon_Transverse	0.820844	GANC	intron_15_42570788_42573115	ENSG00000214013.10	2.07105
intron_15_76862533_76883812	0.0380023	Colon_Transverse	0.820844	SCAPER	intron_15_77154874_77176153	ENSG00000140386.13	-2.07483
intron_15_89318037_89318541	0.0381729	Colon_Transverse	0.820844	POLG	intron_15_89861268_89861772	ENSG00000140521.18	-2.07299
intron_15_99276616_99287257	0.0374425	Colon_Transverse	0.820844	LRRC28	intron_15_99816821_99827462	ENSG00000168904.15	-2.08091
intron_16_1984476_1984747	0.0380412	Colon_Transverse	0.820844	GFER	intron_16_2034477_2034748	ENSG00000127554.13	-2.07441
intron_16_30001530_30005221	0.0375935	Colon_Transverse	0.820844	INO80E	intron_16_30012851_30016542	ENSG00000169592.15	-2.07926
intron_17_16101805_16108786	0.0382708	Colon_Transverse	0.820844	NCOR1	intron_17_16005119_16012100	ENSG00000141027.23	-2.07194
intron_17_17219209_17221537	0.0377081	Colon_Transverse	0.820844	FLCN	intron_17_17122523_17124851	ENSG00000154803.13	2.07801
intron_17_1730487_1730755	0.036567	Colon_Transverse	0.820844	WDR81	intron_17_1633781_1634049	ENSG00000167716.19	2.09057
intron_17_29137084_29140340	0.0368347	Colon_Transverse	0.820844	MYO18A	intron_17_27464102_27467358	ENSG00000196535.20	-2.08759
intron_17_47361521_47370437	0.0377433	Colon_Transverse	0.820844	EFCAB13	intron_17_45438887_45447803	ENSG00000178852.16	2.07763
intron_19_10359302_10360962	0.0384372	Colon_Transverse	0.820844	TYK2	intron_19_10469978_10471638	ENSG00000105397.15	2.07016
intron_19_10359302_10361511	0.0374365	Colon_Transverse	0.820844	TYK2	intron_19_10469978_10472187	ENSG00000105397.15	2.08097
intron_19_35131555_35131791	0.0383188	Colon_Transverse	0.820844	LGI4	intron_19_35622459_35622695	ENSG00000153902.14	2.07143
intron_19_50244337_50247004	0.0364651	Colon_Transverse	0.820844	MYH14	intron_19_50747594_50750261	ENSG00000105357.20	2.0917
intron_19_52017359_52018008	0.0377125	Colon_Transverse	0.820844	ZNF614	intron_19_52520612_52521261	ENSG00000142556.19	-2.07797
intron_1_154246375_154249239	0.0374408	Colon_Transverse	0.820844	UBAP2L	intron_1_154218851_154221715	ENSG00000143569.19	2.08092
intron_1_211946705_211952569	0.037237	Colon_Transverse	0.820844	INTS7	intron_1_212120047_212125911	ENSG00000143493.13	-2.08316
intron_1_28697084_28702438	0.0372209	Colon_Transverse	0.820844	GMEB1	intron_1_29023596_29028950	ENSG00000162419.13	2.08333
intron_1_52643002_52656790	0.0384447	Colon_Transverse	0.820844	SHISAL2A	intron_1_53108674_53122462	ENSG00000182183.15	-2.07008
intron_20_38231325_38239528	0.0364788	Colon_Transverse	0.820844	KIAA1755	intron_20_36859727_36867930	ENSG00000149633.12	2.09155
intron_22_31838845_31843095	0.0381977	Colon_Transverse	0.820844	DEPDC5	intron_22_32234831_32239081	ENSG00000100150.20	2.07273
intron_22_41878123_41878659	0.0374606	Colon_Transverse	0.820844	SREBF2	intron_22_42274127_42274663	ENSG00000198911.12	2.08071
intron_22_41878123_41880716	0.0379351	Colon_Transverse	0.820844	SREBF2	intron_22_42274127_42276720	ENSG00000198911.12	-2.07556
intron_22_41878758_41880716	0.0379351	Colon_Transverse	0.820844	SREBF2	intron_22_42274762_42276720	ENSG00000198911.12	2.07556
intron_22_45168246_45170988	0.0362144	Colon_Transverse	0.820844	NUP50	intron_22_45564127_45566869	ENSG00000093000.19	-2.09451
intron_2_219229174_219229535	0.0366184	Colon_Transverse	0.820844	ATG9A	intron_2_220093896_220094257	ENSG00000198925.12	2.08999
intron_2_219229900_219230228	0.0384493	Colon_Transverse	0.820844	ANKZF1	intron_2_220094622_220094950	ENSG00000163516.14	-2.07003
intron_2_31348363_31348899	0.0384464	Colon_Transverse	0.820844	XDH	intron_2_31571229_31571765	ENSG00000158125.10	-2.07006
intron_2_72179461_72184075	0.0376525	Colon_Transverse	0.820844	EXOC6B	intron_2_72406590_72411204	ENSG00000144036.16	2.07862
intron_2_85344732_85345975	0.0373612	Colon_Transverse	0.820844	RETSAT	intron_2_85571855_85573098	ENSG00000042445.14	2.08179
intron_3_100780209_100789454	0.0362986	Colon_Transverse	0.820844	ABI3BP	intron_3_100499053_100508298	ENSG00000154175.18	-2.09357
intron_3_100795003_100804792	0.0362986	Colon_Transverse	0.820844	ABI3BP	intron_3_100513847_100523636	ENSG00000154175.18	2.09357
intron_3_139344198_139346878	0.0385344	Colon_Transverse	0.820844	MRPS22	intron_3_139063040_139065720	ENSG00000175110.14	-2.06912
intron_3_139344718_139346878	0.0385344	Colon_Transverse	0.820844	MRPS22	intron_3_139063560_139065720	ENSG00000175110.14	2.06912
intron_3_195726572_195729648	0.0380158	Colon_Transverse	0.820844	MUC20	intron_3_195453443_195456519	ENSG00000176945.18	-2.07468
intron_3_195986604_195990190	0.0364751	Colon_Transverse	0.820844	SDHAP1	intron_3_195713475_195717061	ENSG00000290763.1	-2.09159
intron_3_195986604_195990190	0.0364751	Colon_Transverse	0.820844	SDHAP1	intron_3_195713475_195717061	ENSG00000185485.15	-2.09159
intron_3_69176656_69180899	0.0362916	Colon_Transverse	0.820844	FRMD4B	intron_3_69225807_69230050	ENSG00000114541.15	-2.09365
intron_3_9920969_9923881	0.0370045	Colon_Transverse	0.820844	ENSG00000288550	intron_3_9962653_9965565	ENSG00000288550.3	-2.08571
intron_3_9920969_9923881	0.0370045	Colon_Transverse	0.820844	IL17RC	intron_3_9962653_9965565	ENSG00000163702.21	-2.08571
intron_4_185362105_185362611	0.0366633	Colon_Transverse	0.820844	SNX25	intron_4_186283259_186283765	ENSG00000109762.17	2.08949
intron_4_39278663_39285487	0.0361807	Colon_Transverse	0.820844	WDR19	intron_4_39280283_39287107	ENSG00000157796.18	2.09489
intron_5_14143882_14270825	0.0375742	Colon_Transverse	0.820844	TRIO	intron_5_14143991_14270934	ENSG00000038382.23	-2.07947
intron_5_36177292_36181818	0.0368676	Colon_Transverse	0.820844	SKP2	intron_5_36177394_36181920	ENSG00000145604.17	2.08723
intron_5_36177292_36183840	0.0368676	Colon_Transverse	0.820844	SKP2	intron_5_36177394_36183942	ENSG00000145604.17	-2.08723
intron_6_132774313_132776328	0.0373517	Colon_Transverse	0.820844	SLC18B1	intron_6_133095452_133097467	ENSG00000146409.12	2.0819
intron_6_138917627_138920215	0.0364035	Colon_Transverse	0.820844	REPS1	intron_6_139238764_139241352	ENSG00000135597.19	-2.09239
intron_6_29943543_29944122	0.0382025	Colon_Transverse	0.820844	HLA-A	intron_6_29911320_29911899	ENSG00000206503.14	-2.07268
intron_7_130945835_130984053	0.0368921	Colon_Transverse	0.820844	LINC-PINT	intron_7_130630594_130668812	ENSG00000231721.8	-2.08696
intron_7_136992264_137014820	0.0371754	Colon_Transverse	0.820844	CHRM2	intron_7_136677011_136699567	ENSG00000181072.12	-2.08383
intron_7_66086662_66087334	0.0381938	Colon_Transverse	0.820844	ASL	intron_7_65551649_65552321	ENSG00000126522.17	-2.07277
intron_7_66402545_66407290	0.0381389	Colon_Transverse	0.820844	LINC00174	intron_7_65867532_65872277	ENSG00000179406.10	-2.07336
intron_7_66545686_66554585	0.0381389	Colon_Transverse	0.820844	ENSG00000291136	intron_7_66010673_66019572	ENSG00000291136.1	2.07336
intron_7_66769025_66771883	0.0384994	Colon_Transverse	0.820844	RABGEF1	intron_7_66234012_66236870	ENSG00000154710.18	2.0695
intron_8_12991031_13006202	0.0368635	Colon_Transverse	0.820844	TRMT9B	intron_8_12848540_12863711	ENSG00000250305.9	-2.08727
intron_8_141150348_141150834	0.0381491	Colon_Transverse	0.820844	DENND3	intron_8_142160447_142160933	ENSG00000105339.11	-2.07325
intron_8_66440199_66442798	0.0370045	Colon_Transverse	0.820844	ADHFE1	intron_8_67352434_67355033	ENSG00000147576.17	-2.08571
intron_9_128276402_128276587	0.0380724	Colon_Transverse	0.820844	SWI5	intron_9_131038681_131038866	ENSG00000175854.15	-2.07407
intron_9_128276402_128276707	0.0380724	Colon_Transverse	0.820844	SWI5	intron_9_131038681_131038986	ENSG00000175854.15	2.07407
intron_9_96942752_96949555	0.0372209	Colon_Transverse	0.820844	MFSD14CP	intron_9_99705034_99711837	ENSG00000290770.1	2.08333
intron_9_96944085_96949555	0.0372209	Colon_Transverse	0.820844	MFSD14CP	intron_9_99706367_99711837	ENSG00000290770.1	-2.08333
intron_11_12208139_12209497	0.0372516	smultixcan	0.820857	MICAL2	intron_11_12229686_12231044	ENSG00000133816.19	-0.399807
intron_19_16023535_16024431	0.0372521	smultixcan	0.820857	LINC00661	intron_19_16134345_16135241	ENSG00000205396.11	-2.08299
intron_1_227728786_227732389	0.0372551	smultixcan	0.820857	SNAP47	intron_1_227916487_227920090	ENSG00000143740.15	1.87574
intron_7_100127133_100127368	0.0372549	smultixcan	0.820857	MBLAC1	intron_7_99724756_99724991	ENSG00000214309.5	-0.683663
intron_11_47286534_47289391	0.0284005	Artery_Coronary	0.820876	MADD	intron_11_47308085_47310942	ENSG00000110514.20	2.19171
intron_13_49259523_49265879	0.0284897	Artery_Coronary	0.820876	CDADC1	intron_13_49833659_49840015	ENSG00000102543.14	-2.19048
intron_13_49259523_49267490	0.0284897	Artery_Coronary	0.820876	CDADC1	intron_13_49833659_49841626	ENSG00000102543.14	2.19048
intron_14_49577853_49585950	0.0284259	Artery_Coronary	0.820876	RPS29	intron_14_50044571_50052668	ENSG00000213741.11	-2.19136
intron_17_16313614_16317775	0.028439	Artery_Coronary	0.820876	PIGL	intron_17_16216928_16221089	ENSG00000108474.17	2.19118
intron_17_76265403_76265907	0.0283318	Artery_Coronary	0.820876	UBALD2	intron_17_74261484_74261988	ENSG00000185262.9	2.19266
intron_19_4366573_4366926	0.0282926	Artery_Coronary	0.820876	SH3GL1	intron_19_4366570_4366923	ENSG00000141985.9	2.19321
intron_1_155061489_155062245	0.0282556	Artery_Coronary	0.820876	ADAM15	intron_1_155033965_155034721	ENSG00000143537.14	2.19372
intron_21_42897047_42908864	0.0283211	Artery_Coronary	0.820876	NDUFV3	intron_21_44317157_44328974	ENSG00000160194.18	2.19281
intron_22_21688849_21691385	0.0283573	Artery_Coronary	0.820876	PPIL2	intron_22_22043138_22045674	ENSG00000100023.20	2.19231
intron_22_21688849_21693816	0.0283573	Artery_Coronary	0.820876	PPIL2	intron_22_22043138_22048105	ENSG00000100023.20	-2.19231
intron_22_50233526_50240204	0.0284164	Artery_Coronary	0.820876	TUBGCP6	intron_22_50671955_50678633	ENSG00000128159.12	2.19149
intron_22_50233526_50240225	0.0284164	Artery_Coronary	0.820876	TUBGCP6	intron_22_50671955_50678654	ENSG00000128159.12	-2.19149
intron_8_13006356_13012684	0.0281728	Artery_Coronary	0.820876	TRMT9B	intron_8_12863865_12870193	ENSG00000250305.9	-2.19487
intron_8_143692330_143693671	0.0284346	Artery_Coronary	0.820876	ZNF707	intron_8_144774500_144775841	ENSG00000181135.16	-2.19124
intron_17_76287897_76289992	0.0666402	Brain_Cerebellum	0.820877	QRICH2	intron_17_74283978_74286073	ENSG00000129646.16	-1.83409
intron_4_932540_948116	0.0666596	Brain_Cerebellum	0.820877	TMEM175	intron_4_926328_941904	ENSG00000127419.17	-1.83396
intron_22_25360223_25375813	0.0506719	Adrenal_Gland	0.820884	ENSG00000290796	intron_22_25756190_25771780	ENSG00000290796.1	-1.95425
intron_11_69072023_69078482	0.0439638	Esophagus_Muscularis	0.820884	TPCN2	intron_11_68839491_68845950	ENSG00000162341.18	2.01444
intron_14_20451452_20451974	0.0440212	Esophagus_Muscularis	0.820884	OSGEP	intron_14_20919611_20920133	ENSG00000092094.11	-2.01389
intron_16_2207110_2207193	0.0439467	Esophagus_Muscularis	0.820884	MLST8	intron_16_2257111_2257194	ENSG00000167965.18	2.0146
intron_16_2207110_2207197	0.0439467	Esophagus_Muscularis	0.820884	MLST8	intron_16_2257111_2257198	ENSG00000167965.18	-2.0146
intron_16_2207345_2208210	0.0439467	Esophagus_Muscularis	0.820884	MLST8	intron_16_2257346_2258211	ENSG00000167965.18	2.0146
intron_17_29124688_29125893	0.0440412	Esophagus_Muscularis	0.820884	MYO18A	intron_17_27451706_27452911	ENSG00000196535.20	2.0137
intron_17_29125967_29127852	0.0440412	Esophagus_Muscularis	0.820884	MYO18A	intron_17_27452985_27454870	ENSG00000196535.20	2.0137
intron_1_155264774_155265860	0.0441071	Esophagus_Muscularis	0.820884	CLK2	intron_1_155234565_155235651	ENSG00000176444.19	-2.01307
intron_7_11244479_11248293	0.0440212	Esophagus_Muscularis	0.820884	ENSG00000230333	intron_7_11284106_11287920	ENSG00000230333.6	2.01389
intron_7_90212045_90225050	0.0439578	Esophagus_Muscularis	0.820884	STEAP2	intron_7_89841359_89854364	ENSG00000157214.14	-2.01449
intron_11_68911603_68914823	0.0671026	Brain_Cerebellum	0.820891	IGHMBP2	intron_11_68679071_68682291	ENSG00000132740.10	-1.83099
intron_14_52020178_52027201	0.0669725	Brain_Cerebellum	0.820891	NID2	intron_14_52486896_52493919	ENSG00000087303.19	-1.83186
intron_16_1665138_1666422	0.0668217	Brain_Cerebellum	0.820891	CRAMP1	intron_16_1715139_1716423	ENSG00000007545.16	-1.83287
intron_16_88714926_88715182	0.0672217	Brain_Cerebellum	0.820891	CTU2	intron_16_88781334_88781590	ENSG00000174177.13	1.83019
intron_17_29103664_29107080	0.0672	Brain_Cerebellum	0.820891	MYO18A	intron_17_27430682_27434098	ENSG00000196535.20	1.83033
intron_17_47945612_47945861	0.0668442	Brain_Cerebellum	0.820891	PNPO	intron_17_46022978_46023227	ENSG00000108439.11	-1.83272
intron_17_7393509_7393601	0.0671575	Brain_Cerebellum	0.820891	PLSCR3	intron_17_7296828_7296920	ENSG00000187838.17	1.83062
intron_17_7393509_7393601	0.0671575	Brain_Cerebellum	0.820891	TMEM256-PLSCR3	intron_17_7296828_7296920	ENSG00000262481.5	1.83062
intron_17_7393509_7394104	0.0671575	Brain_Cerebellum	0.820891	PLSCR3	intron_17_7296828_7297423	ENSG00000187838.17	1.83062
intron_17_7393836_7394104	0.0671575	Brain_Cerebellum	0.820891	PLSCR3	intron_17_7297155_7297423	ENSG00000187838.17	-1.83062
intron_17_7393836_7394104	0.0671575	Brain_Cerebellum	0.820891	TMEM256-PLSCR3	intron_17_7297155_7297423	ENSG00000262481.5	-1.83062
intron_17_80140140_80141319	0.0668518	Brain_Cerebellum	0.820891	EIF4A3	intron_17_78113939_78115118	ENSG00000141543.12	-1.83267
intron_1_108885578_108896864	0.0669194	Brain_Cerebellum	0.820891	GPSM2	intron_1_109428200_109439486	ENSG00000121957.15	1.83221
intron_1_26555625_26556654	0.0669088	Brain_Cerebellum	0.820891	RPS6KA1	intron_1_26882116_26883145	ENSG00000117676.14	-1.83229
intron_1_77287127_77293865	0.0670672	Brain_Cerebellum	0.820891	AK5	intron_1_77752812_77759550	ENSG00000154027.19	-1.83122
intron_20_38006397_38011515	0.0669966	Brain_Cerebellum	0.820891	TTI1	intron_20_36634799_36639917	ENSG00000101407.13	1.8317
intron_3_196291374_196296006	0.0670632	Brain_Cerebellum	0.820891	DYNLT2B	intron_3_196018245_196022877	ENSG00000213123.11	1.83125
intron_3_33402904_33408690	0.0672217	Brain_Cerebellum	0.820891	UBP1	intron_3_33444396_33450182	ENSG00000153560.12	1.83019
intron_6_73270527_73299057	0.0672217	Brain_Cerebellum	0.820891	KHDC1-AS1	intron_6_73980250_74008780	ENSG00000229852.4	1.83019
intron_7_158631717_158644289	0.0671582	Brain_Cerebellum	0.820891	NCAPG2	intron_7_158424409_158436981	ENSG00000146918.20	-1.83061
intron_8_38728671_38788704	0.0669986	Brain_Cerebellum	0.820891	TACC1	intron_8_38586189_38646222	ENSG00000147526.20	1.83168
intron_9_135502266_135503542	0.0669423	Brain_Cerebellum	0.820891	MRPS2	intron_9_138394112_138395388	ENSG00000122140.13	-1.83206
intron_11_47269750_47273827	0.0545604	Nerve_Tibial	0.820893	MADD	intron_11_47291301_47295378	ENSG00000110514.20	-1.92236
intron_14_22906368_22909483	0.0545561	Nerve_Tibial	0.820893	RBM23	intron_14_23375577_23378692	ENSG00000100461.18	1.92239
intron_1_40091399_40092045	0.0545327	Nerve_Tibial	0.820893	PPT1	intron_1_40557071_40557717	ENSG00000131238.18	1.92258
intron_11_57332486_57332625	0.0490196	Pituitary	0.820894	SSRP1	intron_11_57099960_57100099	ENSG00000149136.9	1.96842
intron_2_164959143_164959255	0.048978	Pituitary	0.820894	ENSG00000236283	intron_2_165815653_165815765	ENSG00000236283.5	1.96878
intron_3_157265662_157286557	0.0490244	Pituitary	0.820894	VEPH1	intron_3_156983451_157004346	ENSG00000197415.12	1.96838
intron_5_115840612_115840818	0.0490127	Pituitary	0.820894	ATG12	intron_5_115176309_115176515	ENSG00000145782.13	-1.96848
intron_10_119588248_119593452	0.0375495	smultixcan	0.820901	TIAL1	intron_10_121347760_121352964	ENSG00000151923.18	2.07974
intron_11_12138460_12162079	0.0373556	smultixcan	0.820901	MICAL2	intron_11_12160007_12183626	ENSG00000133816.19	2.07974
intron_11_659796_674536	0.0377273	smultixcan	0.820901	DEAF1	intron_11_659796_674536	ENSG00000177030.19	-1.71045
intron_12_101770585_101770996	0.0375521	smultixcan	0.820901	GNPTAB	intron_12_102164363_102164774	ENSG00000111670.16	-1.78261
intron_12_110661448_110683225	0.0374185	smultixcan	0.820901	HVCN1	intron_12_111099253_111121030	ENSG00000122986.14	1.38745
intron_13_113084067_113084892	0.0376568	smultixcan	0.820901	MCF2L	intron_13_113738381_113739206	ENSG00000126217.22	2.07857
intron_13_49997763_50011935	0.0374285	smultixcan	0.820901	TRIM13	intron_13_50571899_50586071	ENSG00000204977.10	-0.392348
intron_14_22948013_22950314	0.0374988	smultixcan	0.820901	HAUS4	intron_14_23417222_23419523	ENSG00000092036.19	1.4803e-16
intron_14_52020178_52028722	0.0372805	smultixcan	0.820901	NID2	intron_14_52486896_52495440	ENSG00000087303.19	-1.19191
intron_14_58267393_58273979	0.0377737	smultixcan	0.820901	PSMA3-AS1	intron_14_58734111_58740697	ENSG00000257621.9	2.15969
intron_15_56431498_56434138	0.0375623	smultixcan	0.820901	MNS1	intron_15_56723696_56726336	ENSG00000138587.6	-2.0758
intron_15_77018531_77025284	0.0374988	smultixcan	0.820901	PSTPIP1	intron_15_77310872_77317625	ENSG00000140368.14	-2.08029
intron_15_80398006_80403502	0.0375672	smultixcan	0.820901	ARNT2-DT	intron_15_80690348_80695844	ENSG00000259495.3	-2.07955
intron_15_93073031_93088919	0.0376199	smultixcan	0.820901	RGMA	intron_15_93616260_93632148	ENSG00000182175.15	-1.05115
intron_15_99276616_99287257	0.0374425	smultixcan	0.820901	LRRC28	intron_15_99816821_99827462	ENSG00000168904.15	-1.34647
intron_16_53055077_53121300	0.0376222	smultixcan	0.820901	CHD9	intron_16_53088989_53155212	ENSG00000177200.18	-2.07895
intron_16_75243090_75250669	0.0374447	smultixcan	0.820901	BCAR1	intron_16_75276988_75284567	ENSG00000050820.17	2.08088
intron_17_1009784_1010425	0.0375255	smultixcan	0.820901	ABR	intron_17_913024_913665	ENSG00000159842.16	0.693333
intron_17_1009784_1010729	0.0375255	smultixcan	0.820901	ABR	intron_17_913024_913969	ENSG00000159842.16	1.248
intron_17_16101805_16108786	0.0376623	smultixcan	0.820901	NCOR1	intron_17_16005119_16012100	ENSG00000141027.23	-1.95039
intron_17_17276183_17281132	0.0377558	smultixcan	0.820901	COPS3	intron_17_17179497_17184446	ENSG00000141030.13	-2.0681
intron_17_77194911_77196202	0.037317	smultixcan	0.820901	SEC14L1	intron_17_75190993_75192284	ENSG00000129657.16	-2.08228
intron_18_26930823_26932993	0.0374988	smultixcan	0.820901	AQP4-AS1	intron_18_24510787_24512957	ENSG00000260372.7	2.08029
intron_19_10359302_10361511	0.0374365	smultixcan	0.820901	TYK2	intron_19_10469978_10472187	ENSG00000105397.15	0.862842
intron_19_46468577_46469733	0.0377562	smultixcan	0.820901	PNMA8A	intron_19_46971834_46972990	ENSG00000182013.18	0.27772
intron_19_49981013_49988372	0.037574	smultixcan	0.820901	VRK3	intron_19_50484270_50491629	ENSG00000105053.11	-2.41519
intron_1_10948844_10949624	0.0374423	smultixcan	0.820901	C1orf127	intron_1_11008901_11009681	ENSG00000175262.15	2.02536
intron_1_11115468_11117004	0.0375029	smultixcan	0.820901	MTOR	intron_1_11175525_11177061	ENSG00000198793.14	-2.08025
intron_1_150698734_150700112	0.0376048	smultixcan	0.820901	HORMAD1	intron_1_150671210_150672588	ENSG00000143452.16	2.07914
intron_1_154176248_154191186	0.0377026	smultixcan	0.820901	TPM3	intron_1_154148724_154163662	ENSG00000143549.22	-2.07807
intron_1_154234792_154235196	0.0374408	smultixcan	0.820901	UBAP2L	intron_1_154207268_154207672	ENSG00000143569.19	0
intron_1_154246375_154249239	0.0374408	smultixcan	0.820901	UBAP2L	intron_1_154218851_154221715	ENSG00000143569.19	0.260116
intron_1_1708245_1708794	0.0377258	smultixcan	0.820901	CDK11A	intron_1_1639684_1640233	ENSG00000008128.23	2.07782
intron_1_1708245_1708794	0.0377258	smultixcan	0.820901	ENSG00000268575	intron_1_1639684_1640233	ENSG00000268575.1	2.07782
intron_1_179882977_179884692	0.0374057	smultixcan	0.820901	TOR1AIP1	intron_1_179852112_179853827	ENSG00000143337.19	-1.5342
intron_1_228317751_228317892	0.0375797	smultixcan	0.820901	OBSCN	intron_1_228505452_228505593	ENSG00000154358.23	-0.663031
intron_1_235872575_235872661	0.0377587	smultixcan	0.820901	LYST	intron_1_236035875_236035961	ENSG00000143669.16	2.07746
intron_1_28210066_28210571	0.037317	smultixcan	0.820901	DNAJC8	intron_1_28536577_28537082	ENSG00000126698.11	-0.335851
intron_20_44625684_44626456	0.0376653	smultixcan	0.820901	ADA	intron_20_43254325_43255097	ENSG00000196839.14	-1.67539
intron_22_41878123_41878659	0.0374405	smultixcan	0.820901	SREBF2	intron_22_42274127_42274663	ENSG00000198911.12	2.04024
intron_22_41878123_41880716	0.0377657	smultixcan	0.820901	SREBF2	intron_22_42274127_42276720	ENSG00000198911.12	-2.07595
intron_2_108383219_108383416	0.037325	smultixcan	0.820901	SULT1C4	intron_2_108999675_108999872	ENSG00000198075.10	-2.08219
intron_3_100808235_100846372	0.0374499	smultixcan	0.820901	ABI3BP	intron_3_100527079_100565216	ENSG00000154175.18	0.448053
intron_3_139344718_139346878	0.0372731	smultixcan	0.820901	MRPS22	intron_3_139063560_139065720	ENSG00000175110.14	2.07876
intron_3_183193096_183195222	0.0377664	smultixcan	0.820901	MCF2L2	intron_3_182910884_182913010	ENSG00000053524.13	2.07738
intron_5_14143882_14270825	0.0375742	smultixcan	0.820901	TRIO	intron_5_14143991_14270934	ENSG00000038382.23	-1.38631
intron_6_117337340_117341135	0.037668	smultixcan	0.820901	ROS1	intron_6_117658503_117662298	ENSG00000047936.11	-2.07845
intron_7_66086662_66087334	0.0375789	smultixcan	0.820901	ASL	intron_7_65551649_65552321	ENSG00000126522.17	-2.03975
intron_8_11847168_11848067	0.0372761	smultixcan	0.820901	CTSB	intron_8_11704677_11705576	ENSG00000164733.22	-1.02471
intron_8_127998359_128009590	0.0376667	smultixcan	0.820901	PVT1	intron_8_129010605_129021836	ENSG00000249859.14	1.88654
intron_8_8237275_8239627	0.0376608	smultixcan	0.820901	FAM86B3P	intron_8_8094797_8097149	ENSG00000291049.1	-2.18072
intron_9_120389787_120394512	0.0373643	smultixcan	0.820901	CDK5RAP2	intron_9_123152065_123156790	ENSG00000136861.19	-2.08176
intron_9_99042107_99044568	0.0377727	smultixcan	0.820901	COL15A1	intron_9_101804389_101806850	ENSG00000204291.11	2.07455
intron_10_103111805_103139406	0.0519775	Brain_Frontal_Cortex_BA9	0.820914	NT5C2	intron_10_104871562_104899163	ENSG00000076685.19	-1.94332
intron_10_27171083_27173118	0.0531588	Brain_Frontal_Cortex_BA9	0.820914	MASTL	intron_10_27460012_27462047	ENSG00000120539.15	1.93363
intron_10_27171083_27173121	0.0531588	Brain_Frontal_Cortex_BA9	0.820914	MASTL	intron_10_27460012_27462050	ENSG00000120539.15	-1.93363
intron_10_42638553_42644993	0.0522628	Brain_Frontal_Cortex_BA9	0.820914	ENSG00000285884	intron_10_43134001_43140441	ENSG00000285884.3	-1.94096
intron_10_80081734_80081841	0.0523155	Brain_Frontal_Cortex_BA9	0.820914	TMEM254	intron_10_81841490_81841597	ENSG00000133678.14	-1.94053
intron_10_95633049_95633491	0.0519532	Brain_Frontal_Cortex_BA9	0.820914	ALDH18A1	intron_10_97392806_97393248	ENSG00000059573.9	-1.94352
intron_10_95633049_95633497	0.0519532	Brain_Frontal_Cortex_BA9	0.820914	ALDH18A1	intron_10_97392806_97393254	ENSG00000059573.9	1.94352
intron_11_10591612_10593492	0.0513247	Brain_Frontal_Cortex_BA9	0.820914	IRAG1	intron_11_10613159_10615039	ENSG00000072952.20	1.94875
intron_11_108127979_108131907	0.0515074	Brain_Frontal_Cortex_BA9	0.820914	ACAT1	intron_11_107998706_108002634	ENSG00000075239.14	-1.94723
intron_11_43335994_43339241	0.0531364	Brain_Frontal_Cortex_BA9	0.820914	API5	intron_11_43357544_43360791	ENSG00000166181.13	1.93381
intron_11_70339306_70343669	0.0529594	Brain_Frontal_Cortex_BA9	0.820914	PPFIA1	intron_11_70185412_70189775	ENSG00000131626.19	1.93525
intron_11_9139854_9141940	0.0520831	Brain_Frontal_Cortex_BA9	0.820914	DENND5A	intron_11_9161401_9163487	ENSG00000184014.9	-1.94245
intron_11_9140248_9141940	0.0520831	Brain_Frontal_Cortex_BA9	0.820914	DENND5A	intron_11_9161795_9163487	ENSG00000184014.9	1.94245
intron_11_96386293_96387530	0.0515282	Brain_Frontal_Cortex_BA9	0.820914	CCDC82	intron_11_96119457_96120694	ENSG00000149231.16	1.94705
intron_12_110499546_110502049	0.0526251	Brain_Frontal_Cortex_BA9	0.820914	VPS29	intron_12_110937351_110939854	ENSG00000111237.19	1.93798
intron_12_110619956_110626362	0.0525737	Brain_Frontal_Cortex_BA9	0.820914	TCTN1	intron_12_111057761_111064167	ENSG00000204852.17	1.93841
intron_12_48655060_48658632	0.053017	Brain_Frontal_Cortex_BA9	0.820914	KANSL2	intron_12_49048843_49052415	ENSG00000139620.13	-1.93478
intron_12_48655060_48660366	0.053017	Brain_Frontal_Cortex_BA9	0.820914	KANSL2	intron_12_49048843_49054149	ENSG00000139620.13	1.93478
intron_12_93566970_93567064	0.0530872	Brain_Frontal_Cortex_BA9	0.820914	SOCS2-AS1	intron_12_93960746_93960840	ENSG00000246985.8	-1.93421
intron_13_113801812_113804885	0.0509727	Brain_Frontal_Cortex_BA9	0.820914	TMEM255B	intron_13_114504785_114507858	ENSG00000184497.13	-1.95171
intron_13_41254620_41257673	0.0516453	Brain_Frontal_Cortex_BA9	0.820914	MTRF1	intron_13_41828756_41831809	ENSG00000120662.16	-1.94608
intron_13_41254620_41260493	0.0516453	Brain_Frontal_Cortex_BA9	0.820914	MTRF1	intron_13_41828756_41834629	ENSG00000120662.16	1.94608
intron_14_22950410_22951555	0.0530754	Brain_Frontal_Cortex_BA9	0.820914	HAUS4	intron_14_23419619_23420764	ENSG00000092036.19	1.93431
intron_14_22950410_22952328	0.0530754	Brain_Frontal_Cortex_BA9	0.820914	HAUS4	intron_14_23419619_23421537	ENSG00000092036.19	-1.93431
intron_14_99517183_99522133	0.0520617	Brain_Frontal_Cortex_BA9	0.820914	CCDC85C	intron_14_99983520_99988470	ENSG00000205476.9	1.94262
intron_15_101686062_101699331	0.052914	Brain_Frontal_Cortex_BA9	0.820914	TARS3	intron_15_102226265_102239534	ENSG00000185418.16	1.93562
intron_15_89316827_89317376	0.0512061	Brain_Frontal_Cortex_BA9	0.820914	POLG	intron_15_89860058_89860607	ENSG00000140521.18	-1.94975
intron_15_89317536_89318541	0.0512061	Brain_Frontal_Cortex_BA9	0.820914	POLG	intron_15_89860767_89861772	ENSG00000140521.18	1.94975
intron_16_1310253_1314020	0.0506335	Brain_Frontal_Cortex_BA9	0.820914	UBE2I	intron_16_1360254_1364021	ENSG00000103275.21	1.95457
intron_16_84159211_84159675	0.0522361	Brain_Frontal_Cortex_BA9	0.820914	DNAAF1	intron_16_84192816_84193280	ENSG00000154099.18	-1.94118
intron_16_84179851_84179946	0.0506236	Brain_Frontal_Cortex_BA9	0.820914	TAF1C	intron_16_84213457_84213552	ENSG00000103168.17	-1.95466
intron_16_84180083_84180170	0.0506236	Brain_Frontal_Cortex_BA9	0.820914	TAF1C	intron_16_84213689_84213776	ENSG00000103168.17	1.95466
intron_16_8629110_8635168	0.0525421	Brain_Frontal_Cortex_BA9	0.820914	METTL22	intron_16_8722967_8729025	ENSG00000067365.15	-1.93866
intron_17_17224143_17226176	0.0524984	Brain_Frontal_Cortex_BA9	0.820914	FLCN	intron_17_17127457_17129490	ENSG00000154803.13	-1.93902
intron_17_39906271_39906961	0.0527763	Brain_Frontal_Cortex_BA9	0.820914	GSDMB	intron_17_38062524_38063214	ENSG00000073605.19	-1.93675
intron_17_41825657_41828790	0.0517957	Brain_Frontal_Cortex_BA9	0.820914	NT5C3B	intron_17_39981909_39985042	ENSG00000141698.17	-1.94483
intron_17_41828952_41830801	0.0517957	Brain_Frontal_Cortex_BA9	0.820914	NT5C3B	intron_17_39985204_39987053	ENSG00000141698.17	-1.94483
intron_17_47942051_47943306	0.0531313	Brain_Frontal_Cortex_BA9	0.820914	PNPO	intron_17_46019417_46020672	ENSG00000108439.11	-1.93385
intron_17_67719962_67721378	0.0521906	Brain_Frontal_Cortex_BA9	0.820914	NOL11	intron_17_65716078_65717494	ENSG00000130935.10	-1.94156
intron_17_73212740_73227165	0.0517054	Brain_Frontal_Cortex_BA9	0.820914	FAM104A	intron_17_71208879_71223304	ENSG00000133193.13	1.94558
intron_17_78191060_78202499	0.0517892	Brain_Frontal_Cortex_BA9	0.820914	AFMID	intron_17_76187141_76198580	ENSG00000183077.16	1.94488
intron_17_8096806_8103323	0.0507832	Brain_Frontal_Cortex_BA9	0.820914	ALOXE3	intron_17_8000124_8006641	ENSG00000179148.10	-1.95331
intron_19_40599255_40599421	0.0517603	Brain_Frontal_Cortex_BA9	0.820914	LTBP4	intron_19_41105161_41105327	ENSG00000090006.18	1.94512
intron_19_5657347_5661518	0.0523353	Brain_Frontal_Cortex_BA9	0.820914	SAFB	intron_19_5657358_5661529	ENSG00000160633.13	-1.94037
intron_19_5657347_5661521	0.05313	Brain_Frontal_Cortex_BA9	0.820914	SAFB	intron_19_5657358_5661532	ENSG00000160633.13	1.93386
intron_1_109200900_109202913	0.053017	Brain_Frontal_Cortex_BA9	0.820914	ELAPOR1	intron_1_109743522_109745535	ENSG00000116299.17	1.93478
intron_1_109200900_109202944	0.053017	Brain_Frontal_Cortex_BA9	0.820914	ELAPOR1	intron_1_109743522_109745566	ENSG00000116299.17	-1.93478
intron_1_151135764_151136011	0.051822	Brain_Frontal_Cortex_BA9	0.820914	SEMA6C	intron_1_151108240_151108487	ENSG00000143434.17	-1.94461
intron_1_220025258_220030386	0.0525149	Brain_Frontal_Cortex_BA9	0.820914	EPRS1	intron_1_220198600_220203728	ENSG00000136628.18	-1.93889
intron_1_26285541_26285823	0.051219	Brain_Frontal_Cortex_BA9	0.820914	UBXN11	intron_1_26612032_26612314	ENSG00000158062.21	1.94964
intron_1_28017239_28035544	0.0513316	Brain_Frontal_Cortex_BA9	0.820914	EYA3	intron_1_28343750_28362055	ENSG00000158161.16	1.9487
intron_1_34990311_34992234	0.0521069	Brain_Frontal_Cortex_BA9	0.820914	ZMYM6	intron_1_35455912_35457835	ENSG00000163867.17	1.94225
intron_20_37694152_37732879	0.0512516	Brain_Frontal_Cortex_BA9	0.820914	CTNNBL1	intron_20_36322554_36361281	ENSG00000132792.19	-1.94937
intron_20_4822403_4823557	0.0513573	Brain_Frontal_Cortex_BA9	0.820914	RASSF2	intron_20_4803049_4804203	ENSG00000101265.16	1.94848
intron_21_36260732_36263546	0.0520831	Brain_Frontal_Cortex_BA9	0.820914	DOP1B	intron_21_37633030_37635844	ENSG00000142197.13	1.94245
intron_22_20977776_20977888	0.0526892	Brain_Frontal_Cortex_BA9	0.820914	AIFM3	intron_22_21332065_21332177	ENSG00000183773.16	-1.93746
intron_22_41952421_41957672	0.0523496	Brain_Frontal_Cortex_BA9	0.820914	SMIM45	intron_22_42348425_42353676	ENSG00000205704.8	1.94025
intron_22_45134797_45138824	0.0510512	Brain_Frontal_Cortex_BA9	0.820914	NUP50-DT	intron_22_45530678_45534705	ENSG00000226328.8	1.95105
intron_2_164686032_164692221	0.052772	Brain_Frontal_Cortex_BA9	0.820914	COBLL1	intron_2_165542542_165548731	ENSG00000082438.18	1.93678
intron_2_24842384_24872570	0.0518685	Brain_Frontal_Cortex_BA9	0.820914	ADCY3	intron_2_25065253_25095439	ENSG00000138031.15	1.94422
intron_2_3477795_3478846	0.0529594	Brain_Frontal_Cortex_BA9	0.820914	TRAPPC12	intron_2_3481566_3482617	ENSG00000171853.16	-1.93525
intron_2_63437554_63439757	0.0517709	Brain_Frontal_Cortex_BA9	0.820914	WDPCP	intron_2_63664688_63666891	ENSG00000143951.16	1.94503
intron_2_65344896_65431962	0.0525951	Brain_Frontal_Cortex_BA9	0.820914	SPRED2	intron_2_65572030_65659096	ENSG00000198369.10	-1.93823
intron_3_9918609_9920491	0.052887	Brain_Frontal_Cortex_BA9	0.820914	ENSG00000288550	intron_3_9960293_9962175	ENSG00000288550.3	-1.93584
intron_3_9918609_9920491	0.052887	Brain_Frontal_Cortex_BA9	0.820914	IL17RC	intron_3_9960293_9962175	ENSG00000163702.21	-1.93584
intron_5_140560504_140560639	0.0508345	Brain_Frontal_Cortex_BA9	0.820914	APBB3	intron_5_139940089_139940224	ENSG00000113108.20	1.95287
intron_5_34911812_34913470	0.0525356	Brain_Frontal_Cortex_BA9	0.820914	RAD1	intron_5_34911917_34913575	ENSG00000113456.20	1.93872
intron_7_141714374_141723916	0.0513517	Brain_Frontal_Cortex_BA9	0.820914	WEE2-AS1	intron_7_141414174_141423716	ENSG00000228775.8	-1.94853
intron_7_66921461_66941848	0.0531408	Brain_Frontal_Cortex_BA9	0.820914	TMEM248	intron_7_66386448_66406835	ENSG00000106609.16	1.93377
intron_7_79458999_79470594	0.050893	Brain_Frontal_Cortex_BA9	0.820914	MAGI2-AS3	intron_7_79088315_79099910	ENSG00000234456.10	-1.95238
intron_9_136791424_136791626	0.0521614	Brain_Frontal_Cortex_BA9	0.820914	TMEM141	intron_9_139685876_139686078	ENSG00000244187.8	1.9418
intron_9_34381131_34381369	0.0518835	Brain_Frontal_Cortex_BA9	0.820914	C9orf24	intron_9_34381129_34381367	ENSG00000164972.14	-1.9441
intron_9_35684807_35685269	0.0521848	Brain_Frontal_Cortex_BA9	0.820914	TPM2	intron_9_35684804_35685266	ENSG00000198467.16	-1.94161
intron_10_123162828_123163820	0.0137973	Brain_Anterior_cingulate_cortex_BA24	0.820921	BUB3	intron_10_124922344_124923336	ENSG00000154473.18	-2.4625
intron_10_123162828_123165047	0.0137973	Brain_Anterior_cingulate_cortex_BA24	0.820921	BUB3	intron_10_124922344_124924563	ENSG00000154473.18	2.4625
intron_10_43396590_43409090	0.0137405	Brain_Anterior_cingulate_cortex_BA24	0.820921	HNRNPF	intron_10_43892038_43904538	ENSG00000169813.17	2.46398
intron_10_43396590_43409131	0.0137405	Brain_Anterior_cingulate_cortex_BA24	0.820921	HNRNPF	intron_10_43892038_43904579	ENSG00000169813.17	2.46398
intron_10_73773815_73775419	0.0136509	Brain_Anterior_cingulate_cortex_BA24	0.820921	FUT11	intron_10_75533573_75535177	ENSG00000196968.11	2.46632
intron_19_49982188_49988372	0.0136284	Brain_Anterior_cingulate_cortex_BA24	0.820921	VRK3	intron_19_50485445_50491629	ENSG00000105053.11	2.46691
intron_2_74464722_74464896	0.0137126	Brain_Anterior_cingulate_cortex_BA24	0.820921	MOGS	intron_2_74691849_74692023	ENSG00000115275.15	-2.46471
intron_4_86107352_86159298	0.0136288	Brain_Anterior_cingulate_cortex_BA24	0.820921	MAPK10	intron_4_87028505_87080451	ENSG00000109339.24	-2.4669
intron_10_103111805_103174858	0.0519775	Esophagus_Gastroesophageal_Junction	0.820938	NT5C2	intron_10_104871562_104934615	ENSG00000076685.19	-1.94332
intron_10_103181328_103193236	0.0519775	Esophagus_Gastroesophageal_Junction	0.820938	NT5C2	intron_10_104941085_104952993	ENSG00000076685.19	1.94332
intron_10_42594699_42631929	0.0511761	Esophagus_Gastroesophageal_Junction	0.820938	ZNF33B	intron_10_43090147_43127377	ENSG00000196693.15	-1.95
intron_10_5963841_5966145	0.0511761	Esophagus_Gastroesophageal_Junction	0.820938	IL15RA	intron_10_6005804_6008108	ENSG00000134470.21	1.95
intron_10_80082217_80090797	0.0505059	Esophagus_Gastroesophageal_Junction	0.820938	TMEM254	intron_10_81841973_81850553	ENSG00000133678.14	-1.95565
intron_10_95367699_95375973	0.0501572	Esophagus_Gastroesophageal_Junction	0.820938	SORBS1	intron_10_97127456_97135730	ENSG00000095637.23	-1.95862
intron_10_95633049_95633497	0.0519532	Esophagus_Gastroesophageal_Junction	0.820938	ALDH18A1	intron_10_97392806_97393254	ENSG00000059573.9	1.94352
intron_11_105033126_105034208	0.0498859	Esophagus_Gastroesophageal_Junction	0.820938	CASP1	intron_11_104903853_104904935	ENSG00000137752.25	-1.96094
intron_11_108127979_108131907	0.0515074	Esophagus_Gastroesophageal_Junction	0.820938	ACAT1	intron_11_107998706_108002634	ENSG00000075239.14	-1.94723
intron_11_134256648_134258515	0.0518419	Esophagus_Gastroesophageal_Junction	0.820938	ACAD8	intron_11_134126542_134128409	ENSG00000151498.12	-1.94444
intron_11_65535382_65535953	0.0518718	Esophagus_Gastroesophageal_Junction	0.820938	SCYL1	intron_11_65302853_65303424	ENSG00000142186.18	-1.9442
intron_11_9139854_9140189	0.0520831	Esophagus_Gastroesophageal_Junction	0.820938	DENND5A	intron_11_9161401_9161736	ENSG00000184014.9	1.94245
intron_11_9139854_9141940	0.0520831	Esophagus_Gastroesophageal_Junction	0.820938	DENND5A	intron_11_9161401_9163487	ENSG00000184014.9	-1.94245
intron_11_9140248_9141940	0.0520831	Esophagus_Gastroesophageal_Junction	0.820938	DENND5A	intron_11_9161795_9163487	ENSG00000184014.9	1.94245
intron_11_96387613_96389844	0.0514212	Esophagus_Gastroesophageal_Junction	0.820938	CCDC82	intron_11_96120777_96123008	ENSG00000149231.16	1.94795
intron_12_105050058_105052090	0.050998	Esophagus_Gastroesophageal_Junction	0.820938	ALDH1L2	intron_12_105443836_105445868	ENSG00000136010.14	1.9515
intron_13_41254620_41257673	0.0516453	Esophagus_Gastroesophageal_Junction	0.820938	MTRF1	intron_13_41828756_41831809	ENSG00000120662.16	-1.94608
intron_13_41254620_41260493	0.0516453	Esophagus_Gastroesophageal_Junction	0.820938	MTRF1	intron_13_41828756_41834629	ENSG00000120662.16	-1.94608
intron_14_103563124_103571623	0.05155	Esophagus_Gastroesophageal_Junction	0.820938	COA8	intron_14_104029461_104037960	ENSG00000256053.9	-1.94687
intron_14_103563124_103571623	0.05155	Esophagus_Gastroesophageal_Junction	0.820938	ENSG00000256500	intron_14_104029461_104037960	ENSG00000256500.6	-1.94687
intron_14_103571820_103574107	0.0515787	Esophagus_Gastroesophageal_Junction	0.820938	COA8	intron_14_104038157_104040444	ENSG00000256053.9	1.94663
intron_14_103571820_103574107	0.0515787	Esophagus_Gastroesophageal_Junction	0.820938	ENSG00000256500	intron_14_104038157_104040444	ENSG00000256500.6	1.94663
intron_14_59479351_59483809	0.0512031	Esophagus_Gastroesophageal_Junction	0.820938	L3HYPDH	intron_14_59946069_59950527	ENSG00000126790.12	-1.94977
intron_14_99517183_99522133	0.0520617	Esophagus_Gastroesophageal_Junction	0.820938	CCDC85C	intron_14_99983520_99988470	ENSG00000205476.9	1.94262
intron_15_72580991_72582075	0.0514014	Esophagus_Gastroesophageal_Junction	0.820938	ARIH1	intron_15_72873332_72874416	ENSG00000166233.15	-1.94811
intron_15_81265801_81269538	0.050487	Esophagus_Gastroesophageal_Junction	0.820938	IL16	intron_15_81558142_81561879	ENSG00000172349.19	1.95581
intron_15_89316827_89317376	0.0512061	Esophagus_Gastroesophageal_Junction	0.820938	POLG	intron_15_89860058_89860607	ENSG00000140521.18	-1.94975
intron_15_90482281_90483361	0.0498823	Esophagus_Gastroesophageal_Junction	0.820938	IQGAP1	intron_15_91025513_91026593	ENSG00000140575.13	1.96097
intron_16_10977399_10979329	0.0511465	Esophagus_Gastroesophageal_Junction	0.820938	CLEC16A	intron_16_11071256_11073186	ENSG00000038532.17	-1.95025
intron_16_84179851_84179946	0.0506236	Esophagus_Gastroesophageal_Junction	0.820938	TAF1C	intron_16_84213457_84213552	ENSG00000103168.17	-1.95466
intron_16_84180083_84180170	0.0506236	Esophagus_Gastroesophageal_Junction	0.820938	TAF1C	intron_16_84213689_84213776	ENSG00000103168.17	1.95466
intron_17_15993778_15999506	0.0504411	Esophagus_Gastroesophageal_Junction	0.820938	ZSWIM7	intron_17_15897092_15902820	ENSG00000214941.8	1.9562
intron_17_15993778_15999519	0.0504411	Esophagus_Gastroesophageal_Junction	0.820938	ZSWIM7	intron_17_15897092_15902833	ENSG00000214941.8	-1.9562
intron_17_15993778_15999660	0.0504411	Esophagus_Gastroesophageal_Junction	0.820938	ZSWIM7	intron_17_15897092_15902974	ENSG00000214941.8	1.9562
intron_17_17203098_17205860	0.0515775	Esophagus_Gastroesophageal_Junction	0.820938	PLD6	intron_17_17106412_17109174	ENSG00000179598.6	-1.94664
intron_17_17345312_17346805	0.0502803	Esophagus_Gastroesophageal_Junction	0.820938	NT5M	intron_17_17248626_17250119	ENSG00000205309.14	-1.95757
intron_17_18523877_18528573	0.0508573	Esophagus_Gastroesophageal_Junction	0.820938	FAM106A	intron_17_18427191_18431887	ENSG00000273018.7	-1.95268
intron_17_18528747_18532506	0.0516571	Esophagus_Gastroesophageal_Junction	0.820938	FAM106A	intron_17_18432061_18435820	ENSG00000273018.7	-1.94598
intron_17_18532597_18532712	0.0508573	Esophagus_Gastroesophageal_Junction	0.820938	FAM106A	intron_17_18435911_18436026	ENSG00000273018.7	-1.95268
intron_17_2387649_2387857	0.0504411	Esophagus_Gastroesophageal_Junction	0.820938	MNT	intron_17_2290943_2291151	ENSG00000070444.15	-1.9562
intron_17_29122253_29127852	0.0514585	Esophagus_Gastroesophageal_Junction	0.820938	MYO18A	intron_17_27449271_27454870	ENSG00000196535.20	-1.94764
intron_17_41825657_41827426	0.0517957	Esophagus_Gastroesophageal_Junction	0.820938	NT5C3B	intron_17_39981909_39983678	ENSG00000141698.17	1.94483
intron_17_41825657_41828790	0.0517957	Esophagus_Gastroesophageal_Junction	0.820938	NT5C3B	intron_17_39981909_39985042	ENSG00000141698.17	-1.94483
intron_17_41827626_41830801	0.050971	Esophagus_Gastroesophageal_Junction	0.820938	NT5C3B	intron_17_39983878_39987053	ENSG00000141698.17	1.95172
intron_18_10472061_10485462	0.0506125	Esophagus_Gastroesophageal_Junction	0.820938	APCDD1	intron_18_10472058_10485459	ENSG00000154856.13	1.95475
intron_18_79374101_79375394	0.0514177	Esophagus_Gastroesophageal_Junction	0.820938	ATP9B	intron_18_77134101_77135394	ENSG00000166377.21	1.94798
intron_19_10489368_10489648	0.0520007	Esophagus_Gastroesophageal_Junction	0.820938	KEAP1	intron_19_10600044_10600324	ENSG00000079999.14	1.94313
intron_19_35765176_35766768	0.0511369	Esophagus_Gastroesophageal_Junction	0.820938	PROSER3	intron_19_36256077_36257669	ENSG00000167595.16	-1.95033
intron_19_48854264_48857422	0.0513687	Esophagus_Gastroesophageal_Junction	0.820938	PLEKHA4	intron_19_49357521_49360679	ENSG00000105559.13	1.94839
intron_19_5220353_5221000	0.0500751	Esophagus_Gastroesophageal_Junction	0.820938	PTPRS	intron_19_5220364_5221011	ENSG00000105426.19	-1.95932
intron_19_6454717_6455952	0.0517295	Esophagus_Gastroesophageal_Junction	0.820938	SLC25A23	intron_19_6454728_6455963	ENSG00000125648.15	-1.94538
intron_1_155060832_155061418	0.0509807	Esophagus_Gastroesophageal_Junction	0.820938	ADAM15	intron_1_155033308_155033894	ENSG00000143537.14	-1.95164
intron_1_226870649_226871262	0.0520554	Esophagus_Gastroesophageal_Junction	0.820938	PSEN2	intron_1_227058350_227058963	ENSG00000143801.18	-1.94268
intron_1_34990311_34992234	0.0521069	Esophagus_Gastroesophageal_Junction	0.820938	ZMYM6	intron_1_35455912_35457835	ENSG00000163867.17	1.94225
intron_20_32360806_32366384	0.0504411	Esophagus_Gastroesophageal_Junction	0.820938	ASXL1	intron_20_30948609_30954187	ENSG00000171456.21	-1.9562
intron_20_37694152_37732879	0.0512516	Esophagus_Gastroesophageal_Junction	0.820938	CTNNBL1	intron_20_36322554_36361281	ENSG00000132792.19	-1.94937
intron_22_25360223_25375813	0.0506719	Esophagus_Gastroesophageal_Junction	0.820938	ENSG00000290796	intron_22_25756190_25771780	ENSG00000290796.1	-1.95425
intron_22_45134797_45138824	0.0510512	Esophagus_Gastroesophageal_Junction	0.820938	NUP50-DT	intron_22_45530678_45534705	ENSG00000226328.8	1.95105
intron_22_45168246_45170988	0.0519776	Esophagus_Gastroesophageal_Junction	0.820938	NUP50	intron_22_45564127_45566869	ENSG00000093000.19	1.94332
intron_2_200609414_200611384	0.0503722	Esophagus_Gastroesophageal_Junction	0.820938	AOX1	intron_2_201474137_201476107	ENSG00000138356.14	1.95679
intron_2_237772182_237772866	0.0509784	Esophagus_Gastroesophageal_Junction	0.820938	LRRFIP1	intron_2_238680825_238681509	ENSG00000124831.20	1.95166
intron_2_24842384_24872570	0.0518685	Esophagus_Gastroesophageal_Junction	0.820938	ADCY3	intron_2_25065253_25095439	ENSG00000138031.15	1.94422
intron_2_3499082_3500585	0.0506703	Esophagus_Gastroesophageal_Junction	0.820938	ADI1	intron_2_3502853_3504356	ENSG00000182551.14	1.95426
intron_2_3499082_3500814	0.0506908	Esophagus_Gastroesophageal_Junction	0.820938	ADI1	intron_2_3502853_3504585	ENSG00000182551.14	-1.95409
intron_2_72945099_72961131	0.0499958	Esophagus_Gastroesophageal_Junction	0.820938	SFXN5	intron_2_73172228_73188260	ENSG00000144040.13	1.96
intron_3_126459737_126461535	0.0510922	Esophagus_Gastroesophageal_Junction	0.820938	ZXDC	intron_3_126178580_126180378	ENSG00000070476.15	-1.9507
intron_3_33822082_33825187	0.0501335	Esophagus_Gastroesophageal_Junction	0.820938	PDCD6IP	intron_3_33863574_33866679	ENSG00000170248.15	1.95882
intron_3_33826580_33828838	0.0515277	Esophagus_Gastroesophageal_Junction	0.820938	PDCD6IP	intron_3_33868072_33870330	ENSG00000170248.15	-1.94706
intron_3_49684884_49685012	0.0513994	Esophagus_Gastroesophageal_Junction	0.820938	MST1	intron_3_49722317_49722445	ENSG00000173531.16	1.94813
intron_3_49684955_49685262	0.0513994	Esophagus_Gastroesophageal_Junction	0.820938	MST1	intron_3_49722388_49722695	ENSG00000173531.16	1.94813
intron_3_49685089_49685262	0.0513994	Esophagus_Gastroesophageal_Junction	0.820938	MST1	intron_3_49722522_49722695	ENSG00000173531.16	-1.94813
intron_3_68979787_68982811	0.0519845	Esophagus_Gastroesophageal_Junction	0.820938	EOGT	intron_3_69028938_69031962	ENSG00000163378.14	-1.94326
intron_4_427119_435770	0.0503669	Esophagus_Gastroesophageal_Junction	0.820938	ZNF721	intron_4_420908_429559	ENSG00000182903.16	1.95683
intron_5_140560504_140560639	0.0520734	Esophagus_Gastroesophageal_Junction	0.820938	APBB3	intron_5_139940089_139940224	ENSG00000113108.20	1.94253
intron_5_52788414_52801409	0.0500994	Esophagus_Gastroesophageal_Junction	0.820938	PELO	intron_5_52084248_52097243	ENSG00000152684.11	1.95911
intron_6_112207145_112216368	0.0519447	Esophagus_Gastroesophageal_Junction	0.820938	LAMA4	intron_6_112528346_112537569	ENSG00000112769.20	1.94359
intron_6_132784089_132787434	0.0498942	Esophagus_Gastroesophageal_Junction	0.820938	SLC18B1	intron_6_133105228_133108573	ENSG00000146409.12	1.96087
intron_6_42965789_42966044	0.0518895	Esophagus_Gastroesophageal_Junction	0.820938	PEX6	intron_6_42933527_42933782	ENSG00000124587.14	-1.94405
intron_6_56074285_56075479	0.050893	Esophagus_Gastroesophageal_Junction	0.820938	COL21A1	intron_6_55939083_55940277	ENSG00000124749.17	1.95238
intron_7_99458355_99460086	0.051577	Esophagus_Gastroesophageal_Junction	0.820938	ATP5MF	intron_7_99055978_99057709	ENSG00000241468.8	1.94665
intron_8_143813526_143813637	0.0503068	Esophagus_Gastroesophageal_Junction	0.820938	SCRIB	intron_8_144895696_144895807	ENSG00000180900.20	-1.95735
intron_9_100473740_100498765	0.0507271	Esophagus_Gastroesophageal_Junction	0.820938	TMEFF1	intron_9_103236022_103261047	ENSG00000241697.5	1.95378
intron_9_15185406_15186944	0.0510226	Esophagus_Gastroesophageal_Junction	0.820938	TTC39B	intron_9_15185404_15186942	ENSG00000155158.20	1.95129
intron_9_34381131_34381369	0.0518835	Esophagus_Gastroesophageal_Junction	0.820938	C9orf24	intron_9_34381129_34381367	ENSG00000164972.14	-1.9441
intron_9_68991257_69008447	0.0504411	Esophagus_Gastroesophageal_Junction	0.820938	PIP5K1B	intron_9_71606173_71623363	ENSG00000107242.20	1.9562
intron_9_83678599_83679775	0.0511288	Esophagus_Gastroesophageal_Junction	0.820938	UBQLN1	intron_9_86293514_86294690	ENSG00000135018.14	1.9504
intron_9_99040556_99040704	0.0504037	Esophagus_Gastroesophageal_Junction	0.820938	COL15A1	intron_9_101802838_101802986	ENSG00000204291.11	-1.95652
intron_16_29983664_29985213	0.0300076	Muscle_Skeletal	0.820939	TAOK2	intron_16_29994985_29996534	ENSG00000149930.18	2.16999
intron_2_241688062_241689838	0.0300304	Muscle_Skeletal	0.820939	ING5	intron_2_242627477_242629253	ENSG00000168395.16	2.16969
intron_11_57332486_57332625	0.0490196	Spleen	0.820941	SSRP1	intron_11_57099960_57100099	ENSG00000149136.9	-1.96842
intron_19_20645448_20645684	0.0488581	Spleen	0.820941	ZNF626	intron_19_20828254_20828490	ENSG00000188171.17	1.96983
intron_1_111419726_111421276	0.0489716	Spleen	0.820941	OVGP1	intron_1_111962348_111963898	ENSG00000085465.13	-1.96884
intron_5_115840612_115840818	0.0490127	Spleen	0.820941	ATG12	intron_5_115176309_115176515	ENSG00000145782.13	-1.96848
intron_5_115840612_115841390	0.0490127	Spleen	0.820941	ATG12	intron_5_115176309_115177087	ENSG00000145782.13	-1.96848
intron_5_181261384_181271573	0.0489521	Spleen	0.820941	TRIM52-AS1	intron_5_180688385_180698574	ENSG00000248275.3	-1.96901
intron_10_103097374_103098048	0.012607	Artery_Tibial	0.820965	NT5C2	intron_10_104857131_104857805	ENSG00000076685.19	-2.49468
intron_10_103097374_103098931	0.012607	Artery_Tibial	0.820965	NT5C2	intron_10_104857131_104858688	ENSG00000076685.19	2.49468
intron_10_103098088_103098931	0.0127973	Artery_Tibial	0.820965	NT5C2	intron_10_104857845_104858688	ENSG00000076685.19	-2.48936
intron_10_103100019_103101045	0.0053489	Artery_Tibial	0.820965	NT5C2	intron_10_104859776_104860802	ENSG00000076685.19	2.78523
intron_10_103111805_103139406	0.00273492	Artery_Tibial	0.820965	NT5C2	intron_10_104871562_104899163	ENSG00000076685.19	-2.99606
intron_10_113721779_113725362	0.00689059	Artery_Tibial	0.820965	CASP7	intron_10_115481538_115485121	ENSG00000165806.21	2.70209
intron_10_116886566_116901765	0.00962246	Artery_Tibial	0.820965	SHTN1	intron_10_118646077_118661276	ENSG00000187164.20	-2.58911
intron_10_119859181_119859799	0.0108519	Artery_Tibial	0.820965	MCMBP	intron_10_121618693_121619311	ENSG00000197771.13	2.54743
intron_10_32345623_32346763	0.0111895	Artery_Tibial	0.820965	EPC1	intron_10_32634551_32635691	ENSG00000120616.16	-2.53672
intron_10_43396590_43409131	0.0137405	Artery_Tibial	0.820965	HNRNPF	intron_10_43892038_43904579	ENSG00000169813.17	2.46398
intron_10_59804520_59806922	0.00345509	Artery_Tibial	0.820965	CCDC6	intron_10_61564278_61566680	ENSG00000108091.11	2.92405
intron_10_69919088_69919665	0.0134703	Artery_Tibial	0.820965	COL13A1	intron_10_71678844_71679421	ENSG00000197467.17	-2.47109
intron_10_73773815_73775419	0.0136509	Artery_Tibial	0.820965	FUT11	intron_10_75533573_75535177	ENSG00000196968.11	2.46632
intron_10_73797605_73797781	0.0123288	Artery_Tibial	0.820965	ZSWIM8	intron_10_75557363_75557539	ENSG00000214655.11	2.50259
intron_10_73806811_73807108	0.0128808	Artery_Tibial	0.820965	ENSG00000272916	intron_10_75566569_75566866	ENSG00000272916.5	2.48705
intron_10_73806811_73807108	0.0128808	Artery_Tibial	0.820965	NDST2	intron_10_75566569_75566866	ENSG00000166507.19	2.48705
intron_10_91996570_91997603	0.00634272	Artery_Tibial	0.820965	BTAF1	intron_10_93756327_93757360	ENSG00000095564.15	-2.72952
intron_10_93456937_93482107	0.0075605	Artery_Tibial	0.820965	MYOF	intron_10_95216694_95241864	ENSG00000138119.17	2.67109
intron_10_97616787_97617208	0.00681972	Artery_Tibial	0.820965	MORN4	intron_10_99376544_99376965	ENSG00000171160.18	-2.70552
intron_10_97738674_97748269	0.00734633	Artery_Tibial	0.820965	ZFYVE27	intron_10_99498431_99508026	ENSG00000155256.18	2.68072
intron_10_97744915_97748269	0.00734633	Artery_Tibial	0.820965	ZFYVE27	intron_10_99504672_99508026	ENSG00000155256.18	-2.68072
intron_10_97749586_97750331	0.00892518	Artery_Tibial	0.820965	ZFYVE27	intron_10_99509343_99510088	ENSG00000155256.18	-2.61491
intron_10_97750470_97751391	0.00892518	Artery_Tibial	0.820965	ZFYVE27	intron_10_99510227_99511148	ENSG00000155256.18	-2.61491
intron_10_97753182_97757265	0.0085225	Artery_Tibial	0.820965	ZFYVE27	intron_10_99512939_99517022	ENSG00000155256.18	-2.63064
intron_11_10609851_10623778	0.00794468	Artery_Tibial	0.820965	IRAG1	intron_11_10631398_10645325	ENSG00000072952.20	2.65441
intron_11_11998779_12002300	0.00889817	Artery_Tibial	0.820965	DKK3	intron_11_12020326_12023847	ENSG00000050165.19	-2.61594
intron_11_12008608_12008870	0.00621776	Artery_Tibial	0.820965	DKK3	intron_11_12030155_12030417	ENSG00000050165.19	-2.73607
intron_11_27640005_27658241	0.0111605	Artery_Tibial	0.820965	BDNF-AS	intron_11_27661552_27679788	ENSG00000245573.9	2.53763
intron_11_290600_290678	0.00370835	Artery_Tibial	0.820965	PGGHG	intron_11_290600_290678	ENSG00000142102.16	2.90196
intron_11_291113_291976	0.00370835	Artery_Tibial	0.820965	PGGHG	intron_11_291113_291976	ENSG00000142102.16	-2.90196
intron_11_613865_614174	0.0136901	Artery_Tibial	0.820965	IRF7	intron_11_613865_614174	ENSG00000185507.21	2.46529
intron_11_65526043_65526124	0.0134086	Artery_Tibial	0.820965	SCYL1	intron_11_65293514_65293595	ENSG00000142186.18	2.47273
intron_11_66341623_66342096	0.0103356	Artery_Tibial	0.820965	BRMS1	intron_11_66109094_66109567	ENSG00000174744.14	2.56439
intron_11_68447157_68448809	0.00979608	Artery_Tibial	0.820965	LRP5	intron_11_68214625_68216277	ENSG00000162337.12	2.58295
intron_11_68505271_68519501	0.0077152	Artery_Tibial	0.820965	PPP6R3	intron_11_68272739_68286969	ENSG00000110075.15	-2.66429
intron_11_69072023_69072627	0.0110806	Artery_Tibial	0.820965	TPCN2	intron_11_68839491_68840095	ENSG00000162341.18	-2.54015
intron_11_69073001_69078482	0.0106266	Artery_Tibial	0.820965	ENSG00000287725	intron_11_68840469_68845950	ENSG00000287725.2	2.55474
intron_11_69073001_69078482	0.0106266	Artery_Tibial	0.820965	TPCN2	intron_11_68840469_68845950	ENSG00000162341.18	2.55474
intron_11_69079883_69081400	0.0133441	Artery_Tibial	0.820965	ENSG00000287725	intron_11_68847351_68848868	ENSG00000287725.2	-2.47445
intron_11_69079883_69081400	0.0133441	Artery_Tibial	0.820965	TPCN2	intron_11_68847351_68848868	ENSG00000162341.18	-2.47445
intron_11_70372574_70374918	0.00561016	Artery_Tibial	0.820965	PPFIA1	intron_11_70218680_70221024	ENSG00000131626.19	2.76974
intron_11_83192816_83193467	0.00984801	Artery_Tibial	0.820965	ANKRD42-DT	intron_11_82903858_82904509	ENSG00000247137.9	2.58112
intron_11_85959060_85974708	0.0120513	Artery_Tibial	0.820965	PICALM	intron_11_85670103_85685751	ENSG00000073921.18	2.51064
intron_11_94972193_94973498	0.0044389	Artery_Tibial	0.820965	CWC15	intron_11_94705357_94706662	ENSG00000150316.12	2.84516
intron_12_105115728_105118446	0.008358	Artery_Tibial	0.820965	WASHC4	intron_12_105509506_105512224	ENSG00000136051.15	-2.63725
intron_12_105197953_105199373	0.00978508	Artery_Tibial	0.820965	APPL2	intron_12_105591731_105593151	ENSG00000136044.12	-2.58333
intron_12_110013249_110016388	0.0125922	Artery_Tibial	0.820965	ANKRD13A	intron_12_110451054_110454193	ENSG00000076513.17	2.4951
intron_12_110124443_110127360	0.00544895	Artery_Tibial	0.820965	IFT81	intron_12_110562248_110565165	ENSG00000122970.16	2.77922
intron_12_110147048_110162919	0.00534099	Artery_Tibial	0.820965	IFT81	intron_12_110584853_110600724	ENSG00000122970.16	2.78571
intron_12_111748475_111749173	0.00907709	Artery_Tibial	0.820965	ACAD10	intron_12_112186279_112186977	ENSG00000111271.15	-2.60914
intron_12_112917700_112919389	0.0124193	Artery_Tibial	0.820965	OAS1	intron_12_113355505_113357194	ENSG00000089127.15	2.5
intron_12_112917700_112919487	0.0124193	Artery_Tibial	0.820965	OAS1	intron_12_113355505_113357292	ENSG00000089127.15	-2.5
intron_12_124325583_124326180	0.0115744	Artery_Tibial	0.820965	NCOR2	intron_12_124810129_124810726	ENSG00000196498.14	-2.52486
intron_12_124325583_124326191	0.0115744	Artery_Tibial	0.820965	NCOR2	intron_12_124810129_124810737	ENSG00000196498.14	2.52486
intron_12_48655060_48660468	0.0128161	Artery_Tibial	0.820965	KANSL2	intron_12_49048843_49054251	ENSG00000139620.13	-2.48884
intron_12_49658594_49661966	0.00769521	Artery_Tibial	0.820965	FMNL3	intron_12_50052377_50055749	ENSG00000161791.14	-2.66516
intron_12_54283234_54283812	0.00744021	Artery_Tibial	0.820965	HNRNPA1	intron_12_54677018_54677596	ENSG00000135486.19	2.67647
intron_12_8919866_8920985	0.011902	Artery_Tibial	0.820965	PHC1	intron_12_9072462_9073581	ENSG00000111752.11	2.51504
intron_13_113461136_113474124	0.0105724	Artery_Tibial	0.820965	DCUN1D2	intron_13_114115451_114128439	ENSG00000150401.15	2.55652
intron_13_113503588_113510238	0.00348933	Artery_Tibial	0.820965	TMCO3	intron_13_114157903_114164553	ENSG00000150403.18	-2.92098
intron_13_46775692_46777456	0.00579565	Artery_Tibial	0.820965	ESD	intron_13_47349827_47351591	ENSG00000139684.15	-2.75912
intron_13_46892590_46895495	0.0130369	Artery_Tibial	0.820965	HTR2A	intron_13_47466725_47469630	ENSG00000102468.11	2.48276
intron_13_75594990_75604769	0.00635831	Artery_Tibial	0.820965	UCHL3	intron_13_76169126_76178905	ENSG00000118939.18	-2.72871
intron_13_77125468_77126318	0.00954422	Artery_Tibial	0.820965	MYCBP2	intron_13_77699603_77700453	ENSG00000005810.20	-2.59192
intron_14_103726842_103727559	0.00612979	Artery_Tibial	0.820965	ZFYVE21	intron_14_104193179_104193896	ENSG00000100711.14	-2.74076
intron_14_103726842_103727746	0.00679949	Artery_Tibial	0.820965	ZFYVE21	intron_14_104193179_104194083	ENSG00000100711.14	2.70651
intron_14_22906368_22909483	0.00605331	Artery_Tibial	0.820965	RBM23	intron_14_23375577_23378692	ENSG00000100461.18	2.74488
intron_14_49583675_49585950	0.00525229	Artery_Tibial	0.820965	RPS29	intron_14_50050393_50052668	ENSG00000213741.11	2.79114
intron_14_55027471_55031863	0.0132488	Artery_Tibial	0.820965	SOCS4	intron_14_55494189_55498581	ENSG00000180008.9	-2.47701
intron_14_55580354_55612019	0.00470683	Artery_Tibial	0.820965	KTN1	intron_14_56047072_56078737	ENSG00000126777.18	2.82644
intron_14_55667330_55670729	0.00881756	Artery_Tibial	0.820965	KTN1	intron_14_56134048_56137447	ENSG00000126777.18	2.61905
intron_14_55679685_55680686	0.00511026	Artery_Tibial	0.820965	KTN1	intron_14_56146403_56147404	ENSG00000126777.18	-2.8
intron_14_55679685_55684099	0.00276379	Artery_Tibial	0.820965	KTN1	intron_14_56146403_56150817	ENSG00000126777.18	2.99286
intron_14_55680741_55684099	0.00372319	Artery_Tibial	0.820965	KTN1	intron_14_56147459_56150817	ENSG00000126777.18	-2.90071
intron_14_60125823_60133970	0.00608432	Artery_Tibial	0.820965	PCNX4	intron_14_60592541_60600688	ENSG00000126773.13	2.7432
intron_14_69441972_69442069	0.0131276	Artery_Tibial	0.820965	SLC39A9	intron_14_69908689_69908786	ENSG00000029364.12	2.48029
intron_15_29719138_29719777	0.00597251	Artery_Tibial	0.820965	TJP1	intron_15_30011342_30011981	ENSG00000104067.17	-2.74929
intron_15_29720016_29720358	0.00590605	Artery_Tibial	0.820965	TJP1	intron_15_30012220_30012562	ENSG00000104067.17	-2.75295
intron_15_40046069_40065221	0.00422404	Artery_Tibial	0.820965	SRP14-DT	intron_15_40338270_40357422	ENSG00000248508.10	2.86093
intron_15_40064601_40065221	0.00480237	Artery_Tibial	0.820965	SRP14-DT	intron_15_40356802_40357422	ENSG00000248508.10	-2.82
intron_15_42228820_42231192	0.00882366	Artery_Tibial	0.820965	TMEM87A	intron_15_42521018_42523390	ENSG00000103978.17	2.61881
intron_15_42228820_42231844	0.00882366	Artery_Tibial	0.820965	TMEM87A	intron_15_42521018_42524042	ENSG00000103978.17	-2.61881
intron_15_42268032_42273255	0.00948501	Artery_Tibial	0.820965	TMEM87A	intron_15_42560230_42565453	ENSG00000103978.17	-2.59406
intron_15_42387886_42388928	0.00694422	Artery_Tibial	0.820965	CAPN3	intron_15_42680084_42681126	ENSG00000092529.25	-2.69951
intron_15_42387886_42388928	0.00694422	Artery_Tibial	0.820965	ENSG00000258461	intron_15_42680084_42681126	ENSG00000258461.5	-2.69951
intron_15_57263274_57273033	0.00377044	Artery_Tibial	0.820965	TCF12	intron_15_57555472_57565231	ENSG00000140262.18	2.89676
intron_15_72775097_72783246	0.013621	Artery_Tibial	0.820965	ADPGK	intron_15_73067438_73075587	ENSG00000159322.18	-2.46711
intron_16_1312603_1314020	0.00829852	Artery_Tibial	0.820965	UBE2I	intron_16_1362604_1364021	ENSG00000103275.21	2.63968
intron_16_1976314_1976814	0.00522331	Artery_Tibial	0.820965	TBL3	intron_16_2026315_2026815	ENSG00000183751.16	2.79293
intron_16_1977670_1977742	0.00490616	Artery_Tibial	0.820965	TBL3	intron_16_2027671_2027743	ENSG00000183751.16	2.81313
intron_16_2037600_2037826	0.00983323	Artery_Tibial	0.820965	SLC9A3R2	intron_16_2087601_2087827	ENSG00000065054.14	-2.58164
intron_16_2037600_2037859	0.00793391	Artery_Tibial	0.820965	SLC9A3R2	intron_16_2087601_2087860	ENSG00000065054.14	2.65487
intron_16_2091174_2091423	0.0109995	Artery_Tibial	0.820965	PKD1	intron_16_2141175_2141424	ENSG00000008710.20	2.54271
intron_16_2091174_2091781	0.0109995	Artery_Tibial	0.820965	PKD1	intron_16_2141175_2141782	ENSG00000008710.20	-2.54271
intron_16_2091597_2091781	0.0109995	Artery_Tibial	0.820965	PKD1	intron_16_2141598_2141782	ENSG00000008710.20	2.54271
intron_16_2092592_2092954	0.0109995	Artery_Tibial	0.820965	PKD1	intron_16_2142593_2142955	ENSG00000008710.20	2.54271
intron_16_2092592_2093544	0.0109995	Artery_Tibial	0.820965	PKD1	intron_16_2142593_2143545	ENSG00000008710.20	-2.54271
intron_16_2094013_2094092	0.0100861	Artery_Tibial	0.820965	PKD1	intron_16_2144014_2144093	ENSG00000008710.20	-2.57286
intron_16_2094210_2097148	0.0100861	Artery_Tibial	0.820965	PKD1	intron_16_2144211_2147149	ENSG00000008710.20	2.57286
intron_16_30001530_30002436	0.00585456	Artery_Tibial	0.820965	INO80E	intron_16_30012851_30013757	ENSG00000169592.15	2.75582
intron_16_30001530_30004568	0.00288877	Artery_Tibial	0.820965	INO80E	intron_16_30012851_30015889	ENSG00000169592.15	-2.97933
intron_16_30003670_30004568	0.00961121	Artery_Tibial	0.820965	INO80E	intron_16_30014991_30015889	ENSG00000169592.15	2.58951
intron_16_48548114_48553539	0.00603367	Artery_Tibial	0.820965	N4BP1	intron_16_48582025_48587450	ENSG00000102921.8	2.74595
intron_16_5090565_5093484	0.0136018	Artery_Tibial	0.820965	EEF2KMT	intron_16_5140566_5143485	ENSG00000118894.15	-2.46761
intron_16_53307905_53308686	0.00802922	Artery_Tibial	0.820965	CHD9	intron_16_53341817_53342598	ENSG00000177200.18	-2.65084
intron_16_533998_536029	0.00427547	Artery_Tibial	0.820965	CAPN15	intron_16_583998_586029	ENSG00000103326.12	-2.85709
intron_16_533998_546817	0.00427547	Artery_Tibial	0.820965	CAPN15	intron_16_583998_596817	ENSG00000103326.12	2.85709
intron_16_53637854_53638310	0.0109794	Artery_Tibial	0.820965	RPGRIP1L	intron_16_53671766_53672222	ENSG00000103494.16	-2.54335
intron_16_53637854_53641033	0.0109794	Artery_Tibial	0.820965	RPGRIP1L	intron_16_53671766_53674945	ENSG00000103494.16	2.54335
intron_16_53638411_53641033	0.0109794	Artery_Tibial	0.820965	RPGRIP1L	intron_16_53672323_53674945	ENSG00000103494.16	-2.54335
intron_16_66942737_66943299	0.00783824	Artery_Tibial	0.820965	CES2	intron_16_66976640_66977202	ENSG00000172831.14	-2.65896
intron_16_66942785_66943299	0.00783824	Artery_Tibial	0.820965	CES2	intron_16_66976688_66977202	ENSG00000172831.14	2.65896
intron_16_66942785_66943299	0.00783824	Artery_Tibial	0.820965	ENSG00000265408	intron_16_66976688_66977202	ENSG00000265408.1	2.65896
intron_16_67262289_67264352	0.00337578	Artery_Tibial	0.820965	SLC9A5	intron_16_67296192_67298255	ENSG00000135740.17	-2.93127
intron_16_88586684_88587542	0.0122523	Artery_Tibial	0.820965	ZC3H18	intron_16_88653092_88653950	ENSG00000158545.16	2.50479
intron_16_88713447_88713647	0.0136048	Artery_Tibial	0.820965	CTU2	intron_16_88779855_88780055	ENSG00000174177.13	-2.46753
intron_17_1011661_1011846	0.00920364	Artery_Tibial	0.820965	ABR	intron_17_914901_915086	ENSG00000159842.16	-2.6044
intron_17_1011985_1012474	0.00920364	Artery_Tibial	0.820965	ABR	intron_17_915225_915714	ENSG00000159842.16	-2.6044
intron_17_17267977_17270896	0.00514692	Artery_Tibial	0.820965	COPS3	intron_17_17171291_17174210	ENSG00000141030.13	-2.79769
intron_17_30709811_30734897	0.00752806	Artery_Tibial	0.820965	ENSG00000290928	intron_17_29036829_29061915	ENSG00000290928.1	2.67253
intron_17_30735097_30743301	0.00341524	Artery_Tibial	0.820965	ENSG00000290928	intron_17_29062115_29070319	ENSG00000290928.1	2.92766
intron_17_30735097_30743301	0.00341524	Artery_Tibial	0.820965	SUZ12P1	intron_17_29062115_29070319	ENSG00000264538.8	2.92766
intron_17_30899606_30900413	0.00634946	Artery_Tibial	0.820965	TEFM	intron_17_29226624_29227431	ENSG00000172171.11	2.72917
intron_17_41893174_41897749	0.00994568	Artery_Tibial	0.820965	ACLY	intron_17_40049427_40054002	ENSG00000131473.17	2.57771
intron_17_43167849_43170126	0.0039655	Artery_Tibial	0.820965	ENSG00000267002	intron_17_41319866_41322143	ENSG00000267002.4	2.88089
intron_17_44321558_44321700	0.00881756	Artery_Tibial	0.820965	SLC25A39	intron_17_42398926_42399068	ENSG00000013306.16	2.61905
intron_17_50471135_50472428	0.0064966	Artery_Tibial	0.820965	ACSF2	intron_17_48548496_48549789	ENSG00000167107.13	-2.7216
intron_17_73209768_73212678	0.0117555	Artery_Tibial	0.820965	FAM104A	intron_17_71205907_71208817	ENSG00000133193.13	2.5194
intron_17_73209768_73227165	0.00948939	Artery_Tibial	0.820965	FAM104A	intron_17_71205907_71223304	ENSG00000133193.13	-2.5939
intron_17_81197888_81198106	0.0114347	Artery_Tibial	0.820965	CEP131	intron_17_79171688_79171906	ENSG00000141577.14	2.52913
intron_17_81197888_81198115	0.0114347	Artery_Tibial	0.820965	CEP131	intron_17_79171688_79171915	ENSG00000141577.14	-2.52913
intron_17_82178605_82183774	0.00840828	Artery_Tibial	0.820965	CCDC57	intron_17_80136481_80141650	ENSG00000176155.21	2.63522
intron_17_82631022_82643949	0.00575666	Artery_Tibial	0.820965	WDR45B	intron_17_80588898_80601825	ENSG00000141580.16	2.76133
intron_17_82965746_83005115	0.0137427	Artery_Tibial	0.820965	B3GNTL1	intron_17_80923622_80962991	ENSG00000175711.9	-2.46392
intron_17_83085323_83093167	0.00582452	Artery_Tibial	0.820965	METRNL	intron_17_81043199_81050912	ENSG00000176845.13	-2.7575
intron_18_13071212_13072755	0.00883776	Artery_Tibial	0.820965	CEP192	intron_18_13071211_13072754	ENSG00000101639.19	-2.61827
intron_18_36709391_36717832	0.00352647	Artery_Tibial	0.820965	FHOD3	intron_18_34289354_34297795	ENSG00000134775.16	-2.91768
intron_18_48625236_48636614	0.00256851	Artery_Tibial	0.820965	CTIF	intron_18_46151607_46162985	ENSG00000134030.14	-3.01515
intron_18_50273863_50274186	0.00828356	Artery_Tibial	0.820965	MBD1	intron_18_47800233_47800556	ENSG00000141644.19	2.64029
intron_18_50286858_50287423	0.00409535	Artery_Tibial	0.820965	CXXC1	intron_18_47813228_47813793	ENSG00000154832.16	-2.87072
intron_18_50286858_50287587	0.00409535	Artery_Tibial	0.820965	CXXC1	intron_18_47813228_47813957	ENSG00000154832.16	2.87072
intron_18_59140035_59149513	0.00420492	Artery_Tibial	0.820965	SEC11C	intron_18_56807267_56816745	ENSG00000166562.9	-2.86237
intron_18_74593839_74598230	0.00736221	Artery_Tibial	0.820965	ZNF407-AS1	intron_18_72261075_72265466	ENSG00000264247.2	2.68
intron_19_10005714_10005796	0.00788214	Artery_Tibial	0.820965	COL5A3	intron_19_10116390_10116472	ENSG00000080573.7	2.65708
intron_19_10005985_10006073	0.00841364	Artery_Tibial	0.820965	COL5A3	intron_19_10116661_10116749	ENSG00000080573.7	-2.635
intron_19_10351484_10352434	0.0110241	Artery_Tibial	0.820965	TYK2	intron_19_10462160_10463110	ENSG00000105397.15	2.54194
intron_19_11848930_11866205	0.0130119	Artery_Tibial	0.820965	ZNF439	intron_19_11959745_11977020	ENSG00000171291.9	2.48344
intron_19_21405856_21413466	0.00712935	Artery_Tibial	0.820965	ZNF493	intron_19_21588658_21596268	ENSG00000196268.12	-2.69074
intron_19_21405856_21422913	0.00381402	Artery_Tibial	0.820965	ZNF493	intron_19_21588658_21605715	ENSG00000196268.12	-2.89315
intron_19_23342265_23358430	0.0051275	Artery_Tibial	0.820965	ZNF91	intron_19_23525067_23541232	ENSG00000167232.14	2.79891
intron_19_40580936_40582351	0.00428677	Artery_Tibial	0.820965	SHKBP1	intron_19_41086842_41088257	ENSG00000160410.15	-2.85625
intron_19_42363262_42368455	0.00926924	Artery_Tibial	0.820965	MEGF8	intron_19_42867414_42872607	ENSG00000105429.13	2.60196
intron_19_44657910_44658742	0.0138181	Artery_Tibial	0.820965	PVR	intron_19_45161178_45162010	ENSG00000073008.16	-2.46196
intron_19_4496405_4496919	0.0109264	Artery_Tibial	0.820965	HDGFL2	intron_19_4496402_4496916	ENSG00000167674.15	-2.54505
intron_19_4496405_4497958	0.0101092	Artery_Tibial	0.820965	HDGFL2	intron_19_4496402_4497955	ENSG00000167674.15	2.57207
intron_19_48838129_48839205	0.011064	Artery_Tibial	0.820965	PLEKHA4	intron_19_49341386_49342462	ENSG00000105559.13	-2.54067
intron_19_48839263_48841149	0.011064	Artery_Tibial	0.820965	PLEKHA4	intron_19_49342520_49344406	ENSG00000105559.13	-2.54067
intron_19_48845616_48847900	0.0125034	Artery_Tibial	0.820965	PLEKHA4	intron_19_49348873_49351157	ENSG00000105559.13	2.49761
intron_19_48861501_48865503	0.00532639	Artery_Tibial	0.820965	PLEKHA4	intron_19_49364758_49368760	ENSG00000105559.13	-2.7866
intron_19_48865610_48867537	0.0126123	Artery_Tibial	0.820965	PLEKHA4	intron_19_49368867_49370794	ENSG00000105559.13	-2.49453
intron_19_49098704_49101390	0.00523648	Artery_Tibial	0.820965	SNRNP70	intron_19_49601961_49604647	ENSG00000104852.15	-2.79211
intron_19_49115331_49115825	0.0115331	Artery_Tibial	0.820965	LIN7B	intron_19_49618588_49619082	ENSG00000104863.12	2.52612
intron_19_49512750_49513387	0.00805966	Artery_Tibial	0.820965	FCGRT	intron_19_50016007_50016644	ENSG00000104870.13	-2.64956
intron_19_49512750_49513882	0.00805966	Artery_Tibial	0.820965	FCGRT	intron_19_50016007_50017139	ENSG00000104870.13	2.64956
intron_19_49513473_49513882	0.00687844	Artery_Tibial	0.820965	FCGRT	intron_19_50016730_50017139	ENSG00000104870.13	-2.70267
intron_19_49537205_49539119	0.00369058	Artery_Tibial	0.820965	RCN3	intron_19_50040462_50042376	ENSG00000142552.8	-2.90347
intron_19_49981013_49988372	0.0115028	Artery_Tibial	0.820965	VRK3	intron_19_50484270_50491629	ENSG00000105053.11	-2.52704
intron_19_51976573_51980927	0.011785	Artery_Tibial	0.820965	ZNF350-AS1	intron_19_52479826_52484180	ENSG00000269235.4	2.51852
intron_19_53086321_53091637	0.00898364	Artery_Tibial	0.820965	ZNF160	intron_19_53589574_53594890	ENSG00000170949.18	2.61268
intron_19_53175571_53182884	0.00553764	Artery_Tibial	0.820965	ZNF665	intron_19_53678824_53686137	ENSG00000197497.11	-2.77397
intron_19_58563504_58569277	0.00823815	Artery_Tibial	0.820965	MZF1	intron_19_59074871_59080644	ENSG00000099326.9	2.64215
intron_19_58571429_58572550	0.00928804	Artery_Tibial	0.820965	MZF1	intron_19_59082796_59083917	ENSG00000099326.9	2.60127
intron_19_58575588_58581245	0.00535469	Artery_Tibial	0.820965	CENPBD2P	intron_19_59086955_59092612	ENSG00000213753.11	2.78488
intron_19_58586356_58591498	0.0114932	Artery_Tibial	0.820965	ENSG00000286104	intron_19_59097723_59102865	ENSG00000286104.1	-2.52733
intron_19_58591624_58598967	0.00535469	Artery_Tibial	0.820965	ENSG00000286104	intron_19_59102991_59110334	ENSG00000286104.1	-2.78488
intron_1_101077508_101083461	0.0125975	Artery_Tibial	0.820965	DPH5-DT	intron_1_101543064_101549017	ENSG00000233184.9	-2.49495
intron_1_109629490_109629796	0.00710342	Artery_Tibial	0.820965	AMPD2	intron_1_110172112_110172418	ENSG00000116337.20	-2.69196
intron_1_113896465_113897840	0.00281796	Artery_Tibial	0.820965	AP4B1	intron_1_114439087_114440462	ENSG00000134262.13	-2.98693
intron_1_113905775_113908009	0.00341554	Artery_Tibial	0.820965	DCLRE1B	intron_1_114448397_114450631	ENSG00000118655.8	-2.92763
intron_1_113907161_113908009	0.00502052	Artery_Tibial	0.820965	DCLRE1B	intron_1_114449783_114450631	ENSG00000118655.8	2.80571
intron_1_115053462_115057537	0.00502299	Artery_Tibial	0.820965	TSPAN2	intron_1_115596083_115600158	ENSG00000134198.10	-2.80556
intron_1_117502970_117522825	0.00276199	Artery_Tibial	0.820965	MAN1A2	intron_1_118045592_118065447	ENSG00000198162.12	-2.99306
intron_1_151760899_151762105	0.00970303	Artery_Tibial	0.820965	MRPL9	intron_1_151733375_151734581	ENSG00000143436.11	2.58624
intron_1_155135598_155136299	0.0109294	Artery_Tibial	0.820965	SLC50A1	intron_1_155108074_155108775	ENSG00000169241.19	2.54495
intron_1_155140245_155140491	0.00643721	Artery_Tibial	0.820965	DPM3	intron_1_155112721_155112967	ENSG00000179085.8	-2.72464
intron_1_155140271_155140491	0.00643721	Artery_Tibial	0.820965	DPM3	intron_1_155112747_155112967	ENSG00000179085.8	2.72464
intron_1_155205316_155206200	0.00452271	Artery_Tibial	0.820965	THBS3	intron_1_155175107_155175991	ENSG00000169231.13	2.8392
intron_1_155248473_155253625	0.0131191	Artery_Tibial	0.820965	ENTREP3	intron_1_155218264_155223416	ENSG00000160767.23	-2.48052
intron_1_155285964_155287173	0.0108757	Artery_Tibial	0.820965	HCN3	intron_1_155255755_155256964	ENSG00000143630.10	2.54667
intron_1_155661423_155670320	0.00751309	Artery_Tibial	0.820965	YY1AP1	intron_1_155631214_155640111	ENSG00000163374.20	2.6732
intron_1_155679512_155679928	0.00751309	Artery_Tibial	0.820965	YY1AP1	intron_1_155649303_155649719	ENSG00000163374.20	-2.6732
intron_1_155679512_155680416	0.00751309	Artery_Tibial	0.820965	YY1AP1	intron_1_155649303_155650207	ENSG00000163374.20	2.6732
intron_1_155679512_155688071	0.00751309	Artery_Tibial	0.820965	YY1AP1	intron_1_155649303_155657862	ENSG00000163374.20	-2.6732
intron_1_155680456_155688071	0.00751309	Artery_Tibial	0.820965	YY1AP1	intron_1_155650247_155657862	ENSG00000163374.20	2.6732
intron_1_155689174_155709773	0.00904391	Artery_Tibial	0.820965	DAP3	intron_1_155658965_155679564	ENSG00000132676.16	-2.61039
intron_1_155689243_155709773	0.00904391	Artery_Tibial	0.820965	DAP3	intron_1_155659034_155679564	ENSG00000132676.16	2.61039
intron_1_155965131_155965303	0.00359181	Artery_Tibial	0.820965	ARHGEF2	intron_1_155934922_155935094	ENSG00000116584.22	2.91195
intron_1_156294565_156294759	0.00784535	Artery_Tibial	0.820965	GLMP	intron_1_156264356_156264550	ENSG00000198715.13	-2.65865
intron_1_156294565_156295526	0.00784535	Artery_Tibial	0.820965	GLMP	intron_1_156264356_156265317	ENSG00000198715.13	2.65865
intron_1_156295016_156295526	0.00784535	Artery_Tibial	0.820965	GLMP	intron_1_156264807_156265317	ENSG00000198715.13	-2.65865
intron_1_171589605_171591587	0.00822996	Artery_Tibial	0.820965	PRRC2C	intron_1_171558744_171560726	ENSG00000117523.18	2.64249
intron_1_179884769_179889310	0.00481975	Artery_Tibial	0.820965	TOR1AIP1	intron_1_179853904_179858445	ENSG00000143337.19	-2.81884
intron_1_179884769_179889313	0.00481975	Artery_Tibial	0.820965	TOR1AIP1	intron_1_179853904_179858448	ENSG00000143337.19	2.81884
intron_1_179889369_179900126	0.00471205	Artery_Tibial	0.820965	TOR1AIP1	intron_1_179858504_179869261	ENSG00000143337.19	2.82609
intron_1_198692373_198703298	0.00423109	Artery_Tibial	0.820965	PTPRC	intron_1_198661502_198672427	ENSG00000081237.21	-2.8604
intron_1_201996263_201999902	0.00569741	Artery_Tibial	0.820965	RNPEP	intron_1_201965391_201969030	ENSG00000176393.11	-2.76471
intron_1_201996409_201997319	0.00569741	Artery_Tibial	0.820965	RNPEP	intron_1_201965537_201966447	ENSG00000176393.11	-2.76471
intron_1_204991306_204997170	0.00988003	Artery_Tibial	0.820965	NFASC	intron_1_204960434_204966298	ENSG00000163531.17	2.58
intron_1_204997406_205001170	0.00988003	Artery_Tibial	0.820965	NFASC	intron_1_204966534_204970298	ENSG00000163531.17	2.58
intron_1_204997406_205009557	0.00988003	Artery_Tibial	0.820965	NFASC	intron_1_204966534_204978685	ENSG00000163531.17	2.58
intron_1_211793190_211829059	0.00999096	Artery_Tibial	0.820965	LPGAT1	intron_1_211966532_212002401	ENSG00000123684.13	2.57614
intron_1_227040236_227047927	0.00469533	Artery_Tibial	0.820965	CDC42BPA	intron_1_227227937_227235628	ENSG00000143776.20	-2.82723
intron_1_227732676_227732881	0.00759662	Artery_Tibial	0.820965	JMJD4	intron_1_227920377_227920582	ENSG00000081692.13	2.66949
intron_1_227735499_227758995	0.00769301	Artery_Tibial	0.820965	SNAP47	intron_1_227923200_227946696	ENSG00000143740.15	-2.66525
intron_1_227767083_227780527	0.00839904	Artery_Tibial	0.820965	SNAP47	intron_1_227954784_227968228	ENSG00000143740.15	2.63559
intron_1_236554752_236555296	0.0103195	Artery_Tibial	0.820965	HEATR1	intron_1_236718052_236718596	ENSG00000119285.11	2.56493
intron_1_247202095_247210691	0.0109136	Artery_Tibial	0.820965	ENSG00000290683	intron_1_247365397_247373993	ENSG00000290683.1	2.54545
intron_1_26159126_26161212	0.00709594	Artery_Tibial	0.820965	FAM110D	intron_1_26485617_26487703	ENSG00000197245.6	2.69231
intron_1_31668855_31670556	0.00846275	Artery_Tibial	0.820965	COL16A1	intron_1_32134456_32136157	ENSG00000084636.18	2.63303
intron_1_37540755_37552645	0.0129011	Artery_Tibial	0.820965	SNIP1	intron_1_38006356_38018246	ENSG00000163877.11	2.48649
intron_1_37548987_37552645	0.0124453	Artery_Tibial	0.820965	SNIP1	intron_1_38014588_38018246	ENSG00000163877.11	-2.49926
intron_1_37576556_37581342	0.00825597	Artery_Tibial	0.820965	GNL2	intron_1_38042157_38046943	ENSG00000134697.13	-2.64142
intron_1_37576556_37582223	0.00800365	Artery_Tibial	0.820965	GNL2	intron_1_38042157_38047824	ENSG00000134697.13	2.65192
intron_1_41037541_41041311	0.00956305	Artery_Tibial	0.820965	SCMH1	intron_1_41503213_41506983	ENSG00000010803.17	2.59124
intron_1_43975848_43976090	0.0107218	Artery_Tibial	0.820965	ATP6V0B	intron_1_44441520_44441762	ENSG00000117410.14	-2.55164
intron_1_43981924_43984865	0.0119836	Artery_Tibial	0.820965	B4GALT2	intron_1_44447596_44450537	ENSG00000117411.18	-2.51263
intron_1_53883276_53889713	0.0127387	Artery_Tibial	0.820965	YIPF1	intron_1_54348949_54355386	ENSG00000058799.15	-2.49099
intron_1_55086038_55089627	0.0131926	Artery_Tibial	0.820965	USP24	intron_1_55551711_55555300	ENSG00000162402.15	-2.47853
intron_1_5865273_5866373	0.00697749	Artery_Tibial	0.820965	NPHP4	intron_1_5925333_5926433	ENSG00000131697.18	-2.69792
intron_1_5952836_5961794	0.00430474	Artery_Tibial	0.820965	NPHP4	intron_1_6012896_6021854	ENSG00000131697.18	2.85492
intron_1_6580049_6580541	0.00335344	Artery_Tibial	0.820965	ZBTB48	intron_1_6640109_6640601	ENSG00000204859.13	-2.93333
intron_1_6580070_6580541	0.00335344	Artery_Tibial	0.820965	ZBTB48	intron_1_6640130_6640601	ENSG00000204859.13	2.93333
intron_1_74714630_74723118	0.0131779	Artery_Tibial	0.820965	CRYZ	intron_1_75180314_75188802	ENSG00000116791.14	2.47893
intron_1_85818087_85823536	0.00549064	Artery_Tibial	0.820965	COL24A1	intron_1_86283770_86289219	ENSG00000171502.15	2.77674
intron_1_93156483_93160129	0.00323135	Artery_Tibial	0.820965	TMED5	intron_1_93622040_93625686	ENSG00000117500.13	-2.94483
intron_1_93346865_93353908	0.00411817	Artery_Tibial	0.820965	DR1	intron_1_93812422_93819465	ENSG00000117505.13	2.86897
intron_20_17950396_17951500	0.00652267	Artery_Tibial	0.820965	SNX5	intron_20_17931040_17932144	ENSG00000089006.17	-2.72028
intron_20_17954223_17955365	0.00652267	Artery_Tibial	0.820965	SNX5	intron_20_17934867_17936009	ENSG00000089006.17	-2.72028
intron_20_17957037_17961140	0.00652267	Artery_Tibial	0.820965	SNX5	intron_20_17937681_17941783	ENSG00000089006.17	2.72028
intron_20_20018517_20022456	0.0086659	Artery_Tibial	0.820965	NAA20	intron_20_19999161_20003100	ENSG00000173418.12	-2.62496
intron_20_32150875_32155103	0.0101892	Artery_Tibial	0.820965	TM9SF4	intron_20_30738678_30742906	ENSG00000101337.16	-2.56934
intron_20_34363349_34369394	0.00921356	Artery_Tibial	0.820965	ENSG00000289720	intron_20_32951155_32957200	ENSG00000289720.1	-2.60403
intron_20_34363349_34369394	0.00921356	Artery_Tibial	0.820965	ITCH	intron_20_32951155_32957200	ENSG00000078747.17	-2.60403
intron_20_36236966_36239821	0.0102442	Artery_Tibial	0.820965	AAR2	intron_20_34824888_34827743	ENSG00000131043.13	2.56747
intron_20_37129167_37137810	0.0026998	Artery_Tibial	0.820965	MROH8	intron_20_35757570_35766213	ENSG00000101353.16	3
intron_20_37141314_37143717	0.0100774	Artery_Tibial	0.820965	MROH8	intron_20_35769717_35772120	ENSG00000101353.16	-2.57316
intron_20_43530889_43532773	0.0100801	Artery_Tibial	0.820965	ENSG00000288000	intron_20_42159529_42161413	ENSG00000288000.1	-2.57307
intron_20_43530889_43532773	0.0100801	Artery_Tibial	0.820965	L3MBTL1	intron_20_42159529_42161413	ENSG00000185513.18	-2.57307
intron_20_56513428_56517106	0.0136192	Artery_Tibial	0.820965	RTF2	intron_20_55088484_55092162	ENSG00000022277.13	2.46715
intron_20_5943683_5943827	0.0106872	Artery_Tibial	0.820965	TRMT6	intron_20_5924329_5924473	ENSG00000089195.15	2.55276
intron_20_5943683_5943948	0.0106872	Artery_Tibial	0.820965	TRMT6	intron_20_5924329_5924594	ENSG00000089195.15	2.55276
intron_20_63695480_63695778	0.00543301	Artery_Tibial	0.820965	RTEL1-TNFRSF6B	intron_20_62326833_62327131	ENSG00000026036.23	-2.78017
intron_20_63695480_63695778	0.00543301	Artery_Tibial	0.820965	RTEL1	intron_20_62326833_62327131	ENSG00000258366.12	-2.78017
intron_20_63695650_63695778	0.00543301	Artery_Tibial	0.820965	RTEL1-TNFRSF6B	intron_20_62327003_62327131	ENSG00000026036.23	2.78017
intron_20_63695650_63695778	0.00543301	Artery_Tibial	0.820965	RTEL1	intron_20_62327003_62327131	ENSG00000258366.12	2.78017
intron_20_63700702_63701190	0.00481787	Artery_Tibial	0.820965	ARFRP1	intron_20_62332054_62332542	ENSG00000101246.20	-2.81897
intron_20_63700702_63701830	0.00481787	Artery_Tibial	0.820965	ARFRP1	intron_20_62332054_62333182	ENSG00000101246.20	2.81897
intron_20_63700702_63702136	0.00481787	Artery_Tibial	0.820965	ARFRP1	intron_20_62332054_62333488	ENSG00000101246.20	2.81897
intron_20_63701898_63702136	0.0111341	Artery_Tibial	0.820965	ARFRP1	intron_20_62333250_62333488	ENSG00000101246.20	-2.53846
intron_20_63736712_63737533	0.00731063	Artery_Tibial	0.820965	ENSG00000273154	intron_20_62368064_62368886	ENSG00000273154.3	-2.68235
intron_20_63736712_63737533	0.00731063	Artery_Tibial	0.820965	LIME1	intron_20_62368064_62368886	ENSG00000203896.10	-2.68235
intron_20_63737902_63737973	0.00446878	Artery_Tibial	0.820965	ENSG00000273154	intron_20_62369255_62369326	ENSG00000273154.3	-2.84302
intron_20_63737902_63737973	0.00446878	Artery_Tibial	0.820965	LIME1	intron_20_62369255_62369326	ENSG00000203896.10	-2.84302
intron_20_63737902_63738008	0.00744021	Artery_Tibial	0.820965	ENSG00000273154	intron_20_62369255_62369361	ENSG00000273154.3	2.67647
intron_20_63737902_63738008	0.00744021	Artery_Tibial	0.820965	LIME1	intron_20_62369255_62369361	ENSG00000203896.10	2.67647
intron_20_63738060_63738183	0.00840644	Artery_Tibial	0.820965	ENSG00000273154	intron_20_62369413_62369536	ENSG00000273154.3	-2.63529
intron_20_63738060_63738183	0.00840644	Artery_Tibial	0.820965	LIME1	intron_20_62369413_62369536	ENSG00000203896.10	-2.63529
intron_20_64062503_64066476	0.0132265	Artery_Tibial	0.820965	TCEA2	intron_20_62693856_62697829	ENSG00000171703.17	2.47761
intron_21_33439297_33447018	0.00292563	Artery_Tibial	0.820965	TMEM50B	intron_21_34811604_34819325	ENSG00000142188.17	-2.97545
intron_21_33439297_33448782	0.0125644	Artery_Tibial	0.820965	TMEM50B	intron_21_34811604_34821089	ENSG00000142188.17	2.49588
intron_21_33455784_33456004	0.00403475	Artery_Tibial	0.820965	TMEM50B	intron_21_34828091_34828311	ENSG00000142188.17	-2.87543
intron_21_33455784_33460413	0.00401093	Artery_Tibial	0.820965	TMEM50B	intron_21_34828091_34832720	ENSG00000142188.17	2.8773
intron_21_33456097_33460413	0.00399875	Artery_Tibial	0.820965	TMEM50B	intron_21_34828404_34832720	ENSG00000142188.17	-2.87826
intron_21_37073364_37087247	0.00817084	Artery_Tibial	0.820965	TTC3	intron_21_38445664_38459547	ENSG00000182670.14	-2.64493
intron_21_37191424_37195675	0.00859549	Artery_Tibial	0.820965	TTC3	intron_21_38563725_38567976	ENSG00000182670.14	2.62774
intron_21_44901733_44903365	0.0129148	Artery_Tibial	0.820965	ITGB2	intron_21_46321648_46323280	ENSG00000160255.19	-2.48611
intron_22_17866012_17871837	0.013191	Artery_Tibial	0.820965	MICAL3	intron_22_18348778_18354603	ENSG00000243156.9	-2.47857
intron_22_20431988_20437582	0.0132189	Artery_Tibial	0.820965	SCARF2	intron_22_20786275_20791869	ENSG00000244486.9	-2.47782
intron_22_20537204_20551436	0.0119864	Artery_Tibial	0.820965	MED15	intron_22_20891491_20905723	ENSG00000099917.17	-2.51254
intron_22_20537215_20551436	0.0119864	Artery_Tibial	0.820965	MED15	intron_22_20891502_20905723	ENSG00000099917.17	2.51254
intron_22_25448284_25457259	0.00897263	Artery_Tibial	0.820965	CRYBB2P1	intron_22_25844251_25853226	ENSG00000291087.1	-2.6131
intron_22_27919545_27935151	0.00516269	Artery_Tibial	0.820965	TTC28-AS1	intron_22_28315533_28331139	ENSG00000235954.9	2.7967
intron_22_37469312_37469942	0.00699016	Artery_Tibial	0.820965	MFNG	intron_22_37865350_37865980	ENSG00000100060.18	-2.69731
intron_2_101867309_101868029	0.00626056	Artery_Tibial	0.820965	MAP4K4	intron_2_102483771_102484491	ENSG00000071054.17	-2.73381
intron_2_127654896_127657403	0.011666	Artery_Tibial	0.820965	LIMS2	intron_2_128412470_128414977	ENSG00000072163.20	-2.52209
intron_2_131043583_131044299	0.0124193	Artery_Tibial	0.820965	ARHGEF4	intron_2_131801156_131801872	ENSG00000136002.20	2.5
intron_2_158631941_158634070	0.00918743	Artery_Tibial	0.820965	PKP4	intron_2_159488453_159490582	ENSG00000144283.23	2.605
intron_2_158631941_158634073	0.00918743	Artery_Tibial	0.820965	PKP4	intron_2_159488453_159490585	ENSG00000144283.23	-2.605
intron_2_162197740_162198179	0.00554894	Artery_Tibial	0.820965	FAP	intron_2_163054250_163054689	ENSG00000078098.15	-2.77331
intron_2_162198298_162198757	0.00420203	Artery_Tibial	0.820965	FAP	intron_2_163054808_163055267	ENSG00000078098.15	-2.86258
intron_2_162226621_162242908	0.00369063	Artery_Tibial	0.820965	FAP	intron_2_163083131_163099418	ENSG00000078098.15	-2.90346
intron_2_162273944_162276687	0.00318998	Artery_Tibial	0.820965	IFIH1	intron_2_163130454_163133197	ENSG00000115267.10	-2.94881
intron_2_162280112_162281328	0.00318998	Artery_Tibial	0.820965	IFIH1	intron_2_163136622_163137838	ENSG00000115267.10	-2.94881
intron_2_171331867_171337453	0.00253417	Artery_Tibial	0.820965	METTL8	intron_2_172188377_172193963	ENSG00000123600.21	3.01923
intron_2_172498100_172501772	0.00942491	Artery_Tibial	0.820965	ITGA6	intron_2_173362828_173366500	ENSG00000091409.16	2.59624
intron_2_172498100_172504091	0.00942491	Artery_Tibial	0.820965	ITGA6	intron_2_173362828_173368819	ENSG00000091409.16	-2.59624
intron_2_178485757_178488968	0.00612687	Artery_Tibial	0.820965	PLEKHA3	intron_2_179350484_179353695	ENSG00000116095.11	-2.74091
intron_2_187387756_187431297	0.00768615	Artery_Tibial	0.820965	CALCRL	intron_2_188252483_188296024	ENSG00000064989.13	2.66555
intron_2_187387756_187448039	0.00768615	Artery_Tibial	0.820965	CALCRL	intron_2_188252483_188312766	ENSG00000064989.13	2.66555
intron_2_19898035_19901706	0.0111664	Artery_Tibial	0.820965	TTC32	intron_2_20097796_20101467	ENSG00000183891.6	2.53745
intron_2_20740205_20774810	0.00891986	Artery_Tibial	0.820965	LDAH	intron_2_20939965_20974570	ENSG00000118961.15	-2.61511
intron_2_43398139_43428100	0.0101503	Artery_Tibial	0.820965	THADA	intron_2_43625278_43655239	ENSG00000115970.19	2.57067
intron_2_65056524_65071454	0.00534821	Artery_Tibial	0.820965	CEP68	intron_2_65283658_65298588	ENSG00000011523.15	-2.78528
intron_2_65056528_65071454	0.00534821	Artery_Tibial	0.820965	CEP68	intron_2_65283662_65298588	ENSG00000011523.15	-2.78528
intron_2_74464987_74465314	0.0137126	Artery_Tibial	0.820965	MOGS	intron_2_74692114_74692441	ENSG00000115275.15	-2.46471
intron_3_124659457_124660923	0.00794468	Artery_Tibial	0.820965	KALRN	intron_3_124378304_124379770	ENSG00000160145.16	-2.65441
intron_3_124660973_124661851	0.00794468	Artery_Tibial	0.820965	KALRN	intron_3_124379820_124380698	ENSG00000160145.16	2.65441
intron_3_124678313_124679458	0.0133303	Artery_Tibial	0.820965	KALRN	intron_3_124397160_124398305	ENSG00000160145.16	-2.47482
intron_3_125088370_125091439	0.00962436	Artery_Tibial	0.820965	SLC12A8	intron_3_124807214_124810283	ENSG00000221955.11	-2.58904
intron_3_128898506_128899287	0.00279008	Artery_Tibial	0.820965	ACAD9	intron_3_128617349_128618130	ENSG00000177646.20	-2.98997
intron_3_129393296_129393635	0.0119092	Artery_Tibial	0.820965	ENSG00000290993	intron_3_129112139_129112478	ENSG00000290993.1	-2.51482
intron_3_129393795_129396217	0.0095159	Artery_Tibial	0.820965	ENSG00000290993	intron_3_129112638_129115060	ENSG00000290993.1	-2.59294
intron_3_129393795_129397040	0.00971301	Artery_Tibial	0.820965	ENSG00000290993	intron_3_129112638_129115883	ENSG00000290993.1	2.58588
intron_3_129396420_129397040	0.0115795	Artery_Tibial	0.820965	ENSG00000290993	intron_3_129115263_129115883	ENSG00000290993.1	-2.52471
intron_3_129397140_129399008	0.0115795	Artery_Tibial	0.820965	ENSG00000290993	intron_3_129115983_129117851	ENSG00000290993.1	2.52471
intron_3_138163494_138163778	0.00385665	Artery_Tibial	0.820965	DBR1	intron_3_137882336_137882620	ENSG00000138231.14	-2.88966
intron_3_138163494_138167081	0.00337835	Artery_Tibial	0.820965	DBR1	intron_3_137882336_137885923	ENSG00000138231.14	2.93103
intron_3_150707171_150707932	0.0129051	Artery_Tibial	0.820965	ERICH6-AS1	intron_3_150424958_150425719	ENSG00000240137.8	-2.48638
intron_3_183728851_183736718	0.00502299	Artery_Tibial	0.820965	YEATS2	intron_3_183446639_183454506	ENSG00000163872.16	-2.80556
intron_3_189121861_189123579	0.00751349	Artery_Tibial	0.820965	TPRG1	intron_3_188839650_188841368	ENSG00000188001.10	2.67318
intron_3_195661841_195662571	0.0138	Artery_Tibial	0.820965	MUC20-OT1	intron_3_195388712_195389442	ENSG00000242086.8	-2.46243
intron_3_195661841_195662571	0.0138	Artery_Tibial	0.820965	SDHAP2	intron_3_195388712_195389442	ENSG00000215837.7	-2.46243
intron_3_195960423_195963300	0.00410364	Artery_Tibial	0.820965	SDHAP1	intron_3_195687294_195690171	ENSG00000290763.1	-2.87008
intron_3_195965542_195967514	0.00456964	Artery_Tibial	0.820965	SDHAP1	intron_3_195692413_195694385	ENSG00000290763.1	-2.8359
intron_3_195965542_195967514	0.00456964	Artery_Tibial	0.820965	SDHAP1	intron_3_195692413_195694385	ENSG00000185485.15	-2.8359
intron_3_33813628_33825187	0.0137972	Artery_Tibial	0.820965	PDCD6IP	intron_3_33855120_33866679	ENSG00000170248.15	2.4625
intron_3_4303526_4313647	0.013244	Artery_Tibial	0.820965	SETMAR	intron_3_4345210_4355331	ENSG00000170364.13	2.47714
intron_3_4313761_4316212	0.013244	Artery_Tibial	0.820965	SETMAR	intron_3_4355445_4357896	ENSG00000170364.13	2.47714
intron_3_48695418_48715315	0.00895432	Artery_Tibial	0.820965	IP6K2	intron_3_48732851_48752748	ENSG00000068745.15	2.61379
intron_3_48695421_48715389	0.00895432	Artery_Tibial	0.820965	IP6K2	intron_3_48732854_48752822	ENSG00000068745.15	2.61379
intron_3_49712656_49713513	0.00492424	Artery_Tibial	0.820965	RNF123	intron_3_49750089_49750946	ENSG00000164068.16	-2.81195
intron_3_49712892_49713513	0.0046579	Artery_Tibial	0.820965	RNF123	intron_3_49750325_49750946	ENSG00000164068.16	2.82979
intron_3_49910884_49913220	0.00432886	Artery_Tibial	0.820965	MON1A	intron_3_49948317_49950653	ENSG00000164077.15	2.85315
intron_3_50561747_50567463	0.0114741	Artery_Tibial	0.820965	C3orf18	intron_3_50599178_50604894	ENSG00000088543.15	-2.52792
intron_3_50571801_50577052	0.0109859	Artery_Tibial	0.820965	HEMK1	intron_3_50609232_50614483	ENSG00000114735.10	2.54315
intron_3_50577573_50577826	0.0109859	Artery_Tibial	0.820965	HEMK1	intron_3_50615004_50615257	ENSG00000114735.10	-2.54315
intron_3_53878467_53879939	0.00796516	Artery_Tibial	0.820965	ACTR8	intron_3_53912494_53913966	ENSG00000113812.14	2.65354
intron_3_72955349_72957229	0.0118424	Artery_Tibial	0.820965	GXYLT2	intron_3_73004500_73006380	ENSG00000172986.13	-2.51681
intron_4_109434002_109462901	0.00355485	Artery_Tibial	0.820965	SEC24B	intron_4_110355158_110384057	ENSG00000138802.11	2.91518
intron_4_109449509_109462901	0.00808143	Artery_Tibial	0.820965	SEC24B	intron_4_110370665_110384057	ENSG00000138802.11	-2.64865
intron_4_15681784_15686236	0.0117283	Artery_Tibial	0.820965	FAM200B	intron_4_15683407_15687859	ENSG00000237765.8	-2.52022
intron_4_15681968_15686236	0.0117283	Artery_Tibial	0.820965	FAM200B	intron_4_15683591_15687859	ENSG00000237765.8	2.52022
intron_4_25414700_25415466	0.0110989	Artery_Tibial	0.820965	ANAPC4	intron_4_25416322_25417088	ENSG00000053900.11	2.53957
intron_4_39745810_39755657	0.0035087	Artery_Tibial	0.820965	UBE2K	intron_4_39747430_39757277	ENSG00000078140.14	2.91925
intron_4_536988_539153	0.00674132	Artery_Tibial	0.820965	PIGG	intron_4_530777_532942	ENSG00000174227.16	-2.70936
intron_4_55959766_55964274	0.0130256	Artery_Tibial	0.820965	CEP135	intron_4_56825932_56830440	ENSG00000174799.12	2.48307
intron_4_56338791_56342835	0.0128713	Artery_Tibial	0.820965	AASDH	intron_4_57204957_57209001	ENSG00000157426.14	2.48731
intron_4_56964526_56966620	0.00279631	Artery_Tibial	0.820965	NOA1	intron_4_57830692_57832786	ENSG00000084092.7	-2.98929
intron_4_56966736_56968384	0.00375483	Artery_Tibial	0.820965	NOA1	intron_4_57832902_57834550	ENSG00000084092.7	2.89806
intron_5_126480216_126480456	0.00680568	Artery_Tibial	0.820965	GRAMD2B	intron_5_125815908_125816148	ENSG00000155324.10	2.70621
intron_5_126486977_126488799	0.00780262	Artery_Tibial	0.820965	GRAMD2B	intron_5_125822669_125824491	ENSG00000155324.10	-2.66049
intron_5_176532516_176537731	0.00774751	Artery_Tibial	0.820965	RNF44	intron_5_175959517_175964732	ENSG00000146083.12	-2.66288
intron_5_177522071_177523957	0.0116607	Artery_Tibial	0.820965	FAM193B	intron_5_176949072_176950958	ENSG00000146067.17	-2.52225
intron_5_177531521_177531953	0.00650644	Artery_Tibial	0.820965	FAM193B	intron_5_176958522_176958954	ENSG00000146067.17	2.7211
intron_5_177531521_177532443	0.00650644	Artery_Tibial	0.820965	FAM193B	intron_5_176958522_176959444	ENSG00000146067.17	-2.7211
intron_5_177532131_177532443	0.00650644	Artery_Tibial	0.820965	FAM193B	intron_5_176959132_176959444	ENSG00000146067.17	2.7211
intron_5_177532200_177532443	0.00650644	Artery_Tibial	0.820965	FAM193B	intron_5_176959201_176959444	ENSG00000146067.17	2.7211
intron_5_40730343_40746798	0.0119558	Artery_Tibial	0.820965	TTC33	intron_5_40730445_40746900	ENSG00000113638.14	2.51345
intron_5_53658624_53683118	0.00476139	Artery_Tibial	0.820965	NDUFS4	intron_5_52954454_52978948	ENSG00000164258.12	-2.82275
intron_5_6751197_6752873	0.0119851	Artery_Tibial	0.820965	TENT4A	intron_5_6751310_6752986	ENSG00000112941.14	-2.51258
intron_5_6753037_6754751	0.00795666	Artery_Tibial	0.820965	TENT4A	intron_5_6753150_6754864	ENSG00000112941.14	2.6539
intron_5_68281006_68292259	0.0126545	Artery_Tibial	0.820965	PIK3R1	intron_5_67576834_67588087	ENSG00000145675.16	-2.49335
intron_5_68288751_68292259	0.00729565	Artery_Tibial	0.820965	PIK3R1	intron_5_67584579_67588087	ENSG00000145675.16	2.68304
intron_5_69366595_69368825	0.0130011	Artery_Tibial	0.820965	TAF9	intron_5_68662422_68664652	ENSG00000273841.6	-2.48374
intron_5_81042983_81068032	0.00738397	Artery_Tibial	0.820965	RASGRF2	intron_5_80338802_80363851	ENSG00000113319.13	2.67901
intron_5_88240916_88268721	0.00822097	Artery_Tibial	0.820965	TMEM161B	intron_5_87536733_87564538	ENSG00000164180.14	-2.64286
intron_6_110127629_110160635	0.0127605	Artery_Tibial	0.820965	WASF1	intron_6_110448832_110481838	ENSG00000112290.13	-2.49039
intron_6_110127629_110178598	0.0127605	Artery_Tibial	0.820965	WASF1	intron_6_110448832_110499801	ENSG00000112290.13	-2.49039
intron_6_110127629_110179439	0.0127605	Artery_Tibial	0.820965	WASF1	intron_6_110448832_110500642	ENSG00000112290.13	2.49039
intron_6_110160732_110178598	0.0129382	Artery_Tibial	0.820965	WASF1	intron_6_110481935_110499801	ENSG00000112290.13	-2.48547
intron_6_110160732_110179439	0.0129382	Artery_Tibial	0.820965	WASF1	intron_6_110481935_110500642	ENSG00000112290.13	2.48547
intron_6_13318193_13320908	0.00882678	Artery_Tibial	0.820965	TBC1D7	intron_6_13318425_13321140	ENSG00000145979.18	2.61869
intron_6_13321095_13326787	0.0103008	Artery_Tibial	0.820965	TBC1D7	intron_6_13321327_13327019	ENSG00000145979.18	2.56556
intron_6_170388493_170391013	0.00817309	Artery_Tibial	0.820965	FAM120B	intron_6_170697581_170700101	ENSG00000112584.14	-2.64483
intron_6_18200576_18201486	0.00406728	Artery_Tibial	0.820965	KDM1B	intron_6_18200807_18201717	ENSG00000165097.16	-2.8729
intron_6_24716324_24718540	0.00270179	Artery_Tibial	0.820965	C6orf62	intron_6_24716552_24718768	ENSG00000112308.13	-2.99978
intron_6_24716324_24719860	0.00270179	Artery_Tibial	0.820965	C6orf62	intron_6_24716552_24720088	ENSG00000112308.13	2.99978
intron_6_29738201_29738335	0.00664332	Artery_Tibial	0.820965	HLA-F-AS1	intron_6_29705978_29706112	ENSG00000214922.9	2.71421
intron_6_29738886_29747148	0.00359546	Artery_Tibial	0.820965	HLA-F-AS1	intron_6_29706663_29714925	ENSG00000214922.9	2.91163
intron_6_42879951_42883451	0.00515154	Artery_Tibial	0.820965	RPL7L1	intron_6_42847689_42851189	ENSG00000146223.16	-2.7974
intron_6_52994261_52995249	0.0124769	Artery_Tibial	0.820965	GSTA4	intron_6_52859059_52860047	ENSG00000170899.11	2.49836
intron_7_105203785_105388648	0.0112838	Artery_Tibial	0.820965	SRPK2	intron_7_104844232_105029095	ENSG00000135250.17	-2.53378
intron_7_105547333_105548554	0.00756861	Artery_Tibial	0.820965	RINT1	intron_7_105187780_105189001	ENSG00000135249.8	-2.67073
intron_7_141686658_141701886	0.0121639	Artery_Tibial	0.820965	DENND11	intron_7_141386458_141401686	ENSG00000257093.7	2.50735
intron_7_24699259_24702760	0.00286769	Artery_Tibial	0.820965	GSDME	intron_7_24738878_24742379	ENSG00000105928.16	2.98158
intron_7_2520293_2524695	0.00363748	Artery_Tibial	0.820965	LFNG	intron_7_2559927_2564329	ENSG00000106003.14	-2.908
intron_7_50604377_50605290	0.0135654	Artery_Tibial	0.820965	GRB10	intron_7_50672074_50672987	ENSG00000106070.20	2.46857
intron_7_579377_584508	0.00586212	Artery_Tibial	0.820965	PRKAR1B	intron_7_619014_624145	ENSG00000188191.16	2.7554
intron_7_64979536_64981387	0.0132793	Artery_Tibial	0.820965	ZNF117	intron_7_64439914_64441765	ENSG00000152926.16	-2.47619
intron_7_65073514_65073778	0.0132793	Artery_Tibial	0.820965	CCT6P3	intron_7_64533892_64534156	ENSG00000290860.1	2.47619
intron_7_65073514_65073778	0.0132793	Artery_Tibial	0.820965	CCT6P3	intron_7_64533892_64534156	ENSG00000234585.7	2.47619
intron_7_79455007_79458659	0.0109136	Artery_Tibial	0.820965	MAGI2-AS3	intron_7_79084323_79087975	ENSG00000234456.10	2.54545
intron_7_81729779_81743353	0.00692069	Artery_Tibial	0.820965	HGF	intron_7_81359095_81372669	ENSG00000019991.18	-2.70064
intron_7_81752262_81757189	0.00692069	Artery_Tibial	0.820965	HGF	intron_7_81381578_81386505	ENSG00000019991.18	-2.70064
intron_7_90227498_90229872	0.00731721	Artery_Tibial	0.820965	STEAP2	intron_7_89856812_89859186	ENSG00000157214.14	2.68205
intron_7_98961474_98962302	0.0133111	Artery_Tibial	0.820965	TRRAP	intron_7_98559097_98559925	ENSG00000196367.15	-2.47534
intron_8_17156853_17184789	0.00971104	Artery_Tibial	0.820965	ZDHHC2	intron_8_17014362_17042298	ENSG00000104219.13	-2.58595
intron_8_2124217_2129127	0.0102824	Artery_Tibial	0.820965	MYOM2	intron_8_2072090_2077115	ENSG00000036448.10	-2.56618
intron_8_66680024_66685381	0.0103537	Artery_Tibial	0.820965	C8orf44	intron_8_67592259_67597616	ENSG00000288596.2	-2.56379
intron_8_66680458_66685381	0.0103537	Artery_Tibial	0.820965	C8orf44	intron_8_67592693_67597616	ENSG00000288596.2	-2.56379
intron_8_73978861_73979079	0.0105846	Artery_Tibial	0.820965	TMEM70	intron_8_74891096_74891314	ENSG00000175606.11	-2.55612
intron_8_8786055_8797365	0.0134103	Artery_Tibial	0.820965	MFHAS1	intron_8_8643565_8654875	ENSG00000147324.11	2.47268
intron_9_128247486_128247924	0.00805728	Artery_Tibial	0.820965	DNM1	intron_9_131009765_131010203	ENSG00000106976.22	-2.64966
intron_9_136808326_136823525	0.00536053	Artery_Tibial	0.820965	RABL6	intron_9_139702778_139717977	ENSG00000196642.19	2.78453
intron_9_136829484_136831721	0.00775137	Artery_Tibial	0.820965	RABL6	intron_9_139723936_139726173	ENSG00000196642.19	2.66271
intron_9_68356346_68357723	0.010141	Artery_Tibial	0.820965	PGM5-AS1	intron_9_70971262_70972639	ENSG00000224958.6	2.57098
intron_9_76071898_76095890	0.0109414	Artery_Tibial	0.820965	PCSK5	intron_9_78686814_78710806	ENSG00000099139.14	-2.54456
intron_9_86272112_86274189	0.00971877	Artery_Tibial	0.820965	ISCA1	intron_9_88887027_88889104	ENSG00000135070.15	-2.58568
intron_9_8858323_8859956	0.007151	Artery_Tibial	0.820965	PTPRD-AS1	intron_9_8858323_8859956	ENSG00000225706.3	-2.68973
intron_12_7138067_7141242	0.0531952	Brain_Frontal_Cortex_BA9	0.820965	CLSTN3	intron_12_7290663_7293838	ENSG00000139182.15	-1.93333
intron_10_80468687_80489217	0.0581333	Adipose_Subcutaneous	0.820969	TSPAN14	intron_10_82228443_82248973	ENSG00000108219.16	1.89469
intron_11_69054797_69055175	0.0581273	Adipose_Subcutaneous	0.820969	TPCN2	intron_11_68822265_68822643	ENSG00000162341.18	-1.89474
intron_13_112979758_113014763	0.0580361	Adipose_Subcutaneous	0.820969	MCF2L	intron_13_113634072_113669077	ENSG00000126217.22	1.89542
intron_17_47307637_47310139	0.0581346	Adipose_Subcutaneous	0.820969	ITGB3	intron_17_45385003_45387505	ENSG00000259207.10	1.89468
intron_20_47622330_47623911	0.0580074	Adipose_Subcutaneous	0.820969	NCOA3	intron_20_46251074_46252655	ENSG00000124151.19	1.89564
intron_2_152637674_152639958	0.0580181	Adipose_Subcutaneous	0.820969	FMNL2	intron_2_153494188_153496472	ENSG00000157827.20	-1.89556
intron_3_194625926_194628383	0.058017	Adipose_Subcutaneous	0.820969	TMEM44	intron_3_194346655_194349112	ENSG00000145014.18	1.89557
intron_5_311402_313701	0.0581593	Adipose_Subcutaneous	0.820978	ENSG00000286001	intron_5_311517_313816	ENSG00000286001.1	1.89449
intron_5_311402_313701	0.0581593	Adipose_Subcutaneous	0.820978	PDCD6	intron_5_311517_313816	ENSG00000249915.9	1.89449
intron_10_112438389_112442192	0.0302945	Skin_Not_Sun_Exposed_Suprapubic	0.821048	ZDHHC6	intron_10_114198147_114201950	ENSG00000023041.12	2.16622
intron_11_68898012_68900548	0.0300218	Skin_Not_Sun_Exposed_Suprapubic	0.821048	MRPL21	intron_11_68665480_68668016	ENSG00000197345.13	2.1698
intron_14_77887249_77899100	0.0303539	Skin_Not_Sun_Exposed_Suprapubic	0.821048	ADCK1	intron_14_78353592_78365443	ENSG00000063761.16	2.16544
intron_16_57045492_57047545	0.0302603	Skin_Not_Sun_Exposed_Suprapubic	0.821048	NLRC5	intron_16_57079404_57081457	ENSG00000140853.17	2.16667
intron_16_57046641_57047545	0.0302603	Skin_Not_Sun_Exposed_Suprapubic	0.821048	NLRC5	intron_16_57080553_57081457	ENSG00000140853.17	-2.16667
intron_17_75667478_75668516	0.0302255	Skin_Not_Sun_Exposed_Suprapubic	0.821048	SAP30BP	intron_17_73663558_73664596	ENSG00000161526.15	2.16712
intron_17_81712519_81714953	0.0303414	Skin_Not_Sun_Exposed_Suprapubic	0.821048	SLC25A10	intron_17_79679549_79681983	ENSG00000183048.12	-2.16561
intron_17_81713506_81714953	0.0303414	Skin_Not_Sun_Exposed_Suprapubic	0.821048	SLC25A10	intron_17_79680536_79681983	ENSG00000183048.12	2.16561
intron_18_51052725_51054781	0.0298988	Skin_Not_Sun_Exposed_Suprapubic	0.821048	ENSG00000267699	intron_18_48579095_48581151	ENSG00000267699.2	2.17143
intron_19_11229390_11233203	0.0301127	Skin_Not_Sun_Exposed_Suprapubic	0.821048	DOCK6	intron_19_11340066_11343879	ENSG00000130158.14	-2.1686
intron_19_18765528_18775641	0.0301977	Skin_Not_Sun_Exposed_Suprapubic	0.821048	CRTC1	intron_19_18876338_18886451	ENSG00000105662.16	2.16749
intron_19_19182683_19186034	0.0302542	Skin_Not_Sun_Exposed_Suprapubic	0.821048	BORCS8-MEF2B	intron_19_19293492_19296843	ENSG00000064489.23	2.16675
intron_19_19182683_19186034	0.0302542	Skin_Not_Sun_Exposed_Suprapubic	0.821048	BORCS8	intron_19_19293492_19296843	ENSG00000254901.8	2.16675
intron_19_7933570_7933864	0.0298342	Skin_Not_Sun_Exposed_Suprapubic	0.821048	TIMM44	intron_19_7998455_7998749	ENSG00000104980.8	2.17228
intron_1_114420451_114421436	0.0303582	Skin_Not_Sun_Exposed_Suprapubic	0.821048	TRIM33	intron_1_114963073_114964058	ENSG00000197323.12	2.16538
intron_1_114430912_114433617	0.0303582	Skin_Not_Sun_Exposed_Suprapubic	0.821048	TRIM33	intron_1_114973534_114976239	ENSG00000197323.12	-2.16538
intron_1_155265954_155266729	0.0300118	Skin_Not_Sun_Exposed_Suprapubic	0.821048	CLK2	intron_1_155235745_155236520	ENSG00000176444.19	-2.16993
intron_1_236554752_236555296	0.0302061	Skin_Not_Sun_Exposed_Suprapubic	0.821048	HEATR1	intron_1_236718052_236718596	ENSG00000119285.11	2.16738
intron_21_37096643_37108392	0.0301676	Skin_Not_Sun_Exposed_Suprapubic	0.821048	TTC3	intron_21_38468943_38480692	ENSG00000182670.14	2.16788
intron_3_100792768_100794923	0.0298988	Skin_Not_Sun_Exposed_Suprapubic	0.821048	ABI3BP	intron_3_100511612_100513767	ENSG00000154175.18	2.17143
intron_6_138907600_138908668	0.0298962	Skin_Not_Sun_Exposed_Suprapubic	0.821048	REPS1	intron_6_139228737_139229805	ENSG00000135597.19	-2.17146
intron_6_138934326_138941335	0.0299034	Skin_Not_Sun_Exposed_Suprapubic	0.821048	REPS1	intron_6_139255463_139262472	ENSG00000135597.19	-2.17137
intron_6_30702877_30703104	0.0302144	Skin_Not_Sun_Exposed_Suprapubic	0.821048	MDC1	intron_6_30670654_30670881	ENSG00000137337.16	2.16727
intron_12_125134852_125142092	0.0337381	Skin_Sun_Exposed_Lower_leg	0.821049	AACS	intron_12_125619398_125626638	ENSG00000081760.17	2.12319
intron_17_30510909_30519939	0.0337381	Skin_Sun_Exposed_Lower_leg	0.821049	GOSR1	intron_17_28837927_28846957	ENSG00000108587.16	2.12319
intron_2_95286857_95287133	0.0337411	Skin_Sun_Exposed_Lower_leg	0.821049	PROM2	intron_2_95952605_95952881	ENSG00000155066.16	2.12315
intron_10_103174982_103176486	0.0486484	Adipose_Visceral_Omentum	0.821078	NT5C2	intron_10_104934739_104936243	ENSG00000076685.19	-1.97166
intron_10_103174982_103181185	0.0486484	Adipose_Visceral_Omentum	0.821078	NT5C2	intron_10_104934739_104940942	ENSG00000076685.19	1.97166
intron_10_103174982_103193236	0.0486484	Adipose_Visceral_Omentum	0.821078	NT5C2	intron_10_104934739_104952993	ENSG00000076685.19	-1.97166
intron_10_131934555_131940031	0.0456509	Adipose_Visceral_Omentum	0.821078	PPP2R2D	intron_10_133748059_133753535	ENSG00000175470.20	-1.99861
intron_10_16888566_16890371	0.0468499	Adipose_Visceral_Omentum	0.821078	CUBN	intron_10_16930565_16932370	ENSG00000107611.16	1.98765
intron_10_27219857_27223338	0.0463922	Adipose_Visceral_Omentum	0.821078	ACBD5	intron_10_27508786_27512267	ENSG00000107897.20	-1.99181
intron_10_33270856_33330708	0.0477035	Adipose_Visceral_Omentum	0.821078	NRP1	intron_10_33559784_33619636	ENSG00000099250.18	-1.98
intron_10_86467506_86470992	0.0452363	Adipose_Visceral_Omentum	0.821078	WAPL	intron_10_88227263_88230749	ENSG00000062650.20	-2.00245
intron_10_97679915_97686766	0.0466551	Adipose_Visceral_Omentum	0.821078	AVPI1	intron_10_99439672_99446523	ENSG00000119986.7	-1.98942
intron_11_108249102_108250701	0.0478643	Adipose_Visceral_Omentum	0.821078	ATM	intron_11_108119829_108121428	ENSG00000149311.20	1.97857
intron_11_125102317_125102734	0.0452285	Adipose_Visceral_Omentum	0.821078	TMEM218	intron_11_124972213_124972630	ENSG00000150433.10	2.00252
intron_11_291113_291976	0.0455735	Adipose_Visceral_Omentum	0.821078	PGGHG	intron_11_291113_291976	ENSG00000142102.16	-1.99932
intron_11_57331889_57332152	0.0490196	Adipose_Visceral_Omentum	0.821078	SSRP1	intron_11_57099363_57099626	ENSG00000149136.9	1.96842
intron_11_57332486_57332625	0.0490196	Adipose_Visceral_Omentum	0.821078	SSRP1	intron_11_57099960_57100099	ENSG00000149136.9	-1.96842
intron_11_60178316_60179831	0.0451014	Adipose_Visceral_Omentum	0.821078	MS4A6A	intron_11_59945789_59947304	ENSG00000110077.15	-2.00371
intron_11_60389596_60393787	0.0482505	Adipose_Visceral_Omentum	0.821078	MS4A7	intron_11_60157069_60161260	ENSG00000166927.13	1.97516
intron_11_63756170_63758156	0.046921	Adipose_Visceral_Omentum	0.821078	RTN3	intron_11_63523642_63525628	ENSG00000133318.14	1.98701
intron_11_63763869_63764038	0.0459697	Adipose_Visceral_Omentum	0.821078	ZFTA	intron_11_63531341_63531510	ENSG00000188070.9	1.99567
intron_11_6511429_6519600	0.0484986	Adipose_Visceral_Omentum	0.821078	DNHD1	intron_11_6532659_6540830	ENSG00000179532.13	-1.97297
intron_11_74298361_74302369	0.0455003	Adipose_Visceral_Omentum	0.821078	P4HA3	intron_11_74009406_74013414	ENSG00000149380.12	2
intron_12_10218141_10220440	0.0474282	Adipose_Visceral_Omentum	0.821078	GABARAPL1	intron_12_10370740_10373039	ENSG00000139112.11	-1.98246
intron_12_1204512_1236769	0.0476172	Adipose_Visceral_Omentum	0.821078	ERC1	intron_12_1313678_1345935	ENSG00000082805.21	-1.98077
intron_12_57108299_57109941	0.0453753	Adipose_Visceral_Omentum	0.821078	STAT6	intron_12_57502082_57503724	ENSG00000166888.12	2.00116
intron_12_57108299_57110043	0.0479172	Adipose_Visceral_Omentum	0.821078	STAT6	intron_12_57502082_57503826	ENSG00000166888.12	1.9781
intron_12_68315265_68316078	0.0486874	Adipose_Visceral_Omentum	0.821078	MDM1	intron_12_68709045_68709858	ENSG00000111554.15	1.97132
intron_12_7128418_7128703	0.0482453	Adipose_Visceral_Omentum	0.821078	RBP5	intron_12_7281014_7281299	ENSG00000139194.8	1.9752
intron_13_20427305_20432102	0.0466094	Adipose_Visceral_Omentum	0.821078	CRYL1	intron_13_21001444_21006241	ENSG00000165475.15	-1.98983
intron_14_103571820_103574107	0.0463252	Adipose_Visceral_Omentum	0.821078	COA8	intron_14_104038157_104040444	ENSG00000256053.9	1.99242
intron_14_103571820_103574107	0.0463252	Adipose_Visceral_Omentum	0.821078	ENSG00000256500	intron_14_104038157_104040444	ENSG00000256500.6	1.99242
intron_14_24318778_24319098	0.045248	Adipose_Visceral_Omentum	0.821078	ADCY4	intron_14_24787984_24788304	ENSG00000129467.14	-2.00234
intron_14_39033328_39039031	0.0484868	Adipose_Visceral_Omentum	0.821078	SEC23A	intron_14_39502532_39508235	ENSG00000100934.15	1.97308
intron_14_52068163_52068767	0.0480403	Adipose_Visceral_Omentum	0.821078	NID2	intron_14_52534881_52535485	ENSG00000087303.19	1.97701
intron_14_60153178_60153959	0.0455003	Adipose_Visceral_Omentum	0.821078	DHRS7	intron_14_60619896_60620677	ENSG00000100612.14	-2
intron_15_42515354_42545136	0.0462729	Adipose_Visceral_Omentum	0.821078	SNAP23	intron_15_42807552_42837334	ENSG00000092531.10	-1.9929
intron_15_50424514_50432338	0.0474562	Adipose_Visceral_Omentum	0.821078	USP8	intron_15_50716711_50724535	ENSG00000138592.14	-1.98221
intron_15_81265801_81269538	0.0484841	Adipose_Visceral_Omentum	0.821078	IL16	intron_15_81558142_81561879	ENSG00000172349.19	1.9731
intron_16_4848210_4852879	0.0460429	Adipose_Visceral_Omentum	0.821078	UBN1	intron_16_4898211_4902880	ENSG00000118900.15	-1.995
intron_16_88707210_88710223	0.0455003	Adipose_Visceral_Omentum	0.821078	CTU2	intron_16_88773618_88776631	ENSG00000174177.13	2
intron_16_88710016_88710223	0.0455003	Adipose_Visceral_Omentum	0.821078	CTU2	intron_16_88776424_88776631	ENSG00000174177.13	-2
intron_17_18185013_18194955	0.0455003	Adipose_Visceral_Omentum	0.821078	ALKBH5	intron_17_18088327_18098269	ENSG00000091542.9	2
intron_17_28639460_28639575	0.0457669	Adipose_Visceral_Omentum	0.821078	BLTP2	intron_17_26966478_26966593	ENSG00000007202.15	1.99754
intron_17_35594067_35598230	0.0451165	Adipose_Visceral_Omentum	0.821078	AP2B1	intron_17_33921086_33925249	ENSG00000006125.18	2.00357
intron_17_39906271_39908176	0.045176	Adipose_Visceral_Omentum	0.821078	GSDMB	intron_17_38062524_38064429	ENSG00000073605.19	-2.00301
intron_17_39909042_39909756	0.0471362	Adipose_Visceral_Omentum	0.821078	GSDMB	intron_17_38065295_38066009	ENSG00000073605.19	-1.98507
intron_17_64781039_64781434	0.0472997	Adipose_Visceral_Omentum	0.821078	ARHGAP27P1-BPTFP1-KPNA2P3	intron_17_62777157_62777552	ENSG00000215769.8	1.98361
intron_17_64781039_64781434	0.0472997	Adipose_Visceral_Omentum	0.821078	ENSG00000291117	intron_17_62777157_62777552	ENSG00000291117.1	1.98361
intron_17_6650078_6650356	0.0477723	Adipose_Visceral_Omentum	0.821078	MED31	intron_17_6553398_6553676	ENSG00000108590.11	-1.97939
intron_17_6758224_6760406	0.0461295	Adipose_Visceral_Omentum	0.821078	XAF1	intron_17_6661543_6663725	ENSG00000132530.17	-1.99421
intron_17_7403689_7404000	0.0478388	Adipose_Visceral_Omentum	0.821078	TMEM256-PLSCR3	intron_17_7307008_7307319	ENSG00000262481.5	-1.9788
intron_17_7403689_7404000	0.0478388	Adipose_Visceral_Omentum	0.821078	TMEM256	intron_17_7307008_7307319	ENSG00000205544.4	-1.9788
intron_17_75320553_75321659	0.0480006	Adipose_Visceral_Omentum	0.821078	GRB2	intron_17_73316634_73317740	ENSG00000177885.15	1.97736
intron_17_81665584_81666277	0.0485361	Adipose_Visceral_Omentum	0.821078	OXLD1	intron_17_79632614_79633307	ENSG00000204237.5	-1.97264
intron_18_31913522_31916272	0.048814	Adipose_Visceral_Omentum	0.821078	TRAPPC8	intron_18_29493485_29496235	ENSG00000153339.15	-1.97021
intron_19_20645448_20645684	0.0488581	Adipose_Visceral_Omentum	0.821078	ZNF626	intron_19_20828254_20828490	ENSG00000188171.17	1.96983
intron_19_3548030_3550984	0.046817	Adipose_Visceral_Omentum	0.821078	MFSD12	intron_19_3548028_3550982	ENSG00000161091.14	1.98795
intron_19_4409759_4418020	0.0473302	Adipose_Visceral_Omentum	0.821078	CHAF1A	intron_19_4409756_4418017	ENSG00000167670.16	-1.98333
intron_19_46003501_46006559	0.0476853	Adipose_Visceral_Omentum	0.821078	CCDC61	intron_19_46506759_46509817	ENSG00000104983.8	-1.98016
intron_19_7934238_7935065	0.0489796	Adipose_Visceral_Omentum	0.821078	TIMM44	intron_19_7999123_7999950	ENSG00000104980.8	1.96877
intron_19_7934241_7935065	0.0458457	Adipose_Visceral_Omentum	0.821078	TIMM44	intron_19_7999126_7999950	ENSG00000104980.8	-1.99681
intron_1_108185954_108199956	0.0482331	Adipose_Visceral_Omentum	0.821078	SLC25A24	intron_1_108728576_108742578	ENSG00000085491.17	1.97531
intron_1_151135764_151136011	0.0489959	Adipose_Visceral_Omentum	0.821078	SEMA6C	intron_1_151108240_151108487	ENSG00000143434.17	-1.96863
intron_1_153934964_153936060	0.0462554	Adipose_Visceral_Omentum	0.821078	DENND4B	intron_1_153907440_153908536	ENSG00000198837.10	1.99306
intron_1_153941440_153941869	0.047021	Adipose_Visceral_Omentum	0.821078	DENND4B	intron_1_153913916_153914345	ENSG00000198837.10	-1.98611
intron_1_155260659_155261657	0.0462107	Adipose_Visceral_Omentum	0.821078	SCAMP3	intron_1_155230450_155231448	ENSG00000116521.11	1.99346
intron_1_155260659_155262086	0.0462107	Adipose_Visceral_Omentum	0.821078	SCAMP3	intron_1_155230450_155231877	ENSG00000116521.11	-1.99346
intron_1_161510074_161510834	0.0485266	Adipose_Visceral_Omentum	0.821078	FCGR2A	intron_1_161479864_161480624	ENSG00000143226.16	1.97273
intron_1_161510074_161513895	0.0485266	Adipose_Visceral_Omentum	0.821078	FCGR2A	intron_1_161479864_161483685	ENSG00000143226.16	-1.97273
intron_1_182792286_182794356	0.0471677	Adipose_Visceral_Omentum	0.821078	NPL	intron_1_182761421_182763491	ENSG00000135838.14	1.98479
intron_1_182794439_182803698	0.0475811	Adipose_Visceral_Omentum	0.821078	NPL	intron_1_182763574_182772833	ENSG00000135838.14	1.98109
intron_1_182795840_182803698	0.0463277	Adipose_Visceral_Omentum	0.821078	NPL	intron_1_182764975_182772833	ENSG00000135838.14	-1.9924
intron_1_203703813_203707009	0.0484177	Adipose_Visceral_Omentum	0.821078	ATP2B4	intron_1_203672941_203676137	ENSG00000058668.16	1.97368
intron_1_244970443_245002121	0.0470998	Adipose_Visceral_Omentum	0.821078	EFCAB2	intron_1_245133745_245165423	ENSG00000203666.13	1.9854
intron_1_244970443_245059386	0.0470998	Adipose_Visceral_Omentum	0.821078	EFCAB2	intron_1_245133745_245222688	ENSG00000203666.13	1.9854
intron_1_42457350_42473122	0.0486259	Adipose_Visceral_Omentum	0.821078	PPCS	intron_1_42923021_42938793	ENSG00000127125.9	-1.97186
intron_1_43167235_43168939	0.0461924	Adipose_Visceral_Omentum	0.821078	EBNA1BP2	intron_1_43632906_43634610	ENSG00000117395.13	1.99363
intron_1_52056379_52064825	0.0461461	Adipose_Visceral_Omentum	0.821078	BTF3L4	intron_1_52522051_52530497	ENSG00000134717.18	1.99405
intron_1_58661227_58661406	0.0455003	Adipose_Visceral_Omentum	0.821078	MYSM1	intron_1_59126899_59127078	ENSG00000162601.12	-2
intron_1_61683546_61694697	0.0469304	Adipose_Visceral_Omentum	0.821078	TM2D1	intron_1_62149218_62160369	ENSG00000162604.12	-1.98693
intron_1_64658873_64663695	0.0450447	Adipose_Visceral_Omentum	0.821078	CACHD1	intron_1_65124556_65129378	ENSG00000158966.16	-2.00424
intron_1_68194227_68232194	0.0472278	Adipose_Visceral_Omentum	0.821078	WLS	intron_1_68659910_68697877	ENSG00000116729.14	-1.98425
intron_1_74733418_74736542	0.0481015	Adipose_Visceral_Omentum	0.821078	TYW3	intron_1_75199102_75202226	ENSG00000162623.16	-1.97647
intron_1_98661911_98684885	0.0470125	Adipose_Visceral_Omentum	0.821078	SNX7	intron_1_99127467_99150441	ENSG00000162627.17	-1.98619
intron_20_10643863_10644357	0.045722	Adipose_Visceral_Omentum	0.821078	JAG1	intron_20_10624511_10625005	ENSG00000101384.12	-1.99795
intron_20_50593196_50594553	0.0474578	Adipose_Visceral_Omentum	0.821078	RIPOR3	intron_20_49209733_49211090	ENSG00000042062.13	-1.98219
intron_21_33616603_33616706	0.0474168	Adipose_Visceral_Omentum	0.821078	CRYZL1	intron_21_34988909_34989012	ENSG00000205758.12	1.98256
intron_22_16647785_16648527	0.0485196	Adipose_Visceral_Omentum	0.821078	TPTEP1	intron_22_17128675_17129417	ENSG00000290418.1	1.97279
intron_22_50224592_50225794	0.0477378	Adipose_Visceral_Omentum	0.821078	TUBGCP6	intron_22_50663021_50664223	ENSG00000128159.12	1.9797
intron_2_111197194_111344061	0.0465212	Adipose_Visceral_Omentum	0.821078	MIR4435-2HG	intron_2_111954771_112101638	ENSG00000172965.17	-1.99063
intron_2_172562291_172564503	0.0458142	Adipose_Visceral_Omentum	0.821078	PDK1	intron_2_173427019_173429231	ENSG00000152256.14	-1.9971
intron_2_172562800_172564503	0.0479452	Adipose_Visceral_Omentum	0.821078	PDK1	intron_2_173427528_173429231	ENSG00000152256.14	1.97785
intron_2_241496534_241497182	0.0487126	Adipose_Visceral_Omentum	0.821078	STK25	intron_2_242435949_242436597	ENSG00000115694.15	1.9711
intron_2_241496534_241497616	0.0487126	Adipose_Visceral_Omentum	0.821078	STK25	intron_2_242435949_242437031	ENSG00000115694.15	-1.9711
intron_2_241497378_241497616	0.0487126	Adipose_Visceral_Omentum	0.821078	STK25	intron_2_242436793_242437031	ENSG00000115694.15	1.9711
intron_2_3477795_3478846	0.0488791	Adipose_Visceral_Omentum	0.821078	TRAPPC12	intron_2_3481566_3482617	ENSG00000171853.16	-1.96965
intron_2_3499082_3500814	0.0476227	Adipose_Visceral_Omentum	0.821078	ADI1	intron_2_3502853_3504585	ENSG00000182551.14	-1.98072
intron_2_54526566_54599092	0.0487319	Adipose_Visceral_Omentum	0.821078	SPTBN1	intron_2_54753703_54826229	ENSG00000115306.16	-1.97093
intron_2_73218969_73220051	0.0484403	Adipose_Visceral_Omentum	0.821078	SMYD5	intron_2_73446097_73447179	ENSG00000135632.12	1.97348
intron_2_74656685_74657565	0.0458509	Adipose_Visceral_Omentum	0.821078	SEMA4F	intron_2_74883812_74884692	ENSG00000135622.13	1.99676
intron_2_8958642_9003540	0.0459237	Adipose_Visceral_Omentum	0.821078	MBOAT2	intron_2_9098771_9143669	ENSG00000143797.12	-1.99609
intron_3_129514554_129515488	0.0459322	Adipose_Visceral_Omentum	0.821078	IFT122	intron_3_129233397_129234331	ENSG00000163913.14	1.99602
intron_3_195879175_195883157	0.0484432	Adipose_Visceral_Omentum	0.821078	TNK2	intron_3_195606046_195610028	ENSG00000061938.21	-1.97346
intron_3_33065557_33068230	0.0479427	Adipose_Visceral_Omentum	0.821078	GLB1	intron_3_33107049_33109722	ENSG00000170266.16	-1.97788
intron_3_49810672_49810752	0.0462014	Adipose_Visceral_Omentum	0.821078	UBA7	intron_3_49848105_49848185	ENSG00000182179.13	1.99355
intron_3_9903064_9903397	0.0478993	Adipose_Visceral_Omentum	0.821078	IL17RE	intron_3_9944748_9945081	ENSG00000163701.19	-1.97826
intron_3_9903064_9904032	0.0478993	Adipose_Visceral_Omentum	0.821078	IL17RE	intron_3_9944748_9945716	ENSG00000163701.19	1.97826
intron_3_9903064_9906364	0.0478993	Adipose_Visceral_Omentum	0.821078	IL17RE	intron_3_9944748_9948048	ENSG00000163701.19	1.97826
intron_3_9903064_9906706	0.0478993	Adipose_Visceral_Omentum	0.821078	IL17RE	intron_3_9944748_9948390	ENSG00000163701.19	1.97826
intron_3_9903412_9904032	0.0478993	Adipose_Visceral_Omentum	0.821078	IL17RE	intron_3_9945096_9945716	ENSG00000163701.19	-1.97826
intron_4_107701285_107720120	0.0470998	Adipose_Visceral_Omentum	0.821078	PAPSS1	intron_4_108622441_108641276	ENSG00000138801.9	1.9854
intron_4_109513856_109516528	0.0479608	Adipose_Visceral_Omentum	0.821078	SEC24B	intron_4_110435012_110437684	ENSG00000138802.11	-1.97772
intron_4_158870469_158891446	0.0477972	Adipose_Visceral_Omentum	0.821078	FNIP2	intron_4_159791621_159812598	ENSG00000052795.13	1.97917
intron_4_173534122_173536848	0.0450439	Adipose_Visceral_Omentum	0.821078	HAND2-AS1	intron_4_174455273_174457999	ENSG00000237125.13	2.00424
intron_4_38680682_38688585	0.0458834	Adipose_Visceral_Omentum	0.821078	KLF3	intron_4_38682303_38690206	ENSG00000109787.13	1.99646
intron_4_76263843_76309144	0.0455003	Adipose_Visceral_Omentum	0.821078	FAM47E-STBD1	intron_4_77184996_77230297	ENSG00000272414.6	2
intron_4_87310359_87313823	0.0474168	Adipose_Visceral_Omentum	0.821078	HSD17B13	intron_4_88231511_88234975	ENSG00000170509.12	1.98256
intron_5_115837764_115840497	0.0490127	Adipose_Visceral_Omentum	0.821078	ATG12	intron_5_115173461_115176194	ENSG00000145782.13	-1.96848
intron_5_115840612_115840818	0.0490127	Adipose_Visceral_Omentum	0.821078	ATG12	intron_5_115176309_115176515	ENSG00000145782.13	-1.96848
intron_5_115840612_115841390	0.0490127	Adipose_Visceral_Omentum	0.821078	ATG12	intron_5_115176309_115177087	ENSG00000145782.13	-1.96848
intron_5_123029418_123036509	0.0478742	Adipose_Visceral_Omentum	0.821078	PPIC	intron_5_122365113_122372204	ENSG00000168938.6	-1.97848
intron_5_180242755_180247439	0.0471529	Adipose_Visceral_Omentum	0.821078	MAPK9	intron_5_179669755_179674439	ENSG00000050748.18	-1.98492
intron_5_180609053_180609905	0.0461281	Adipose_Visceral_Omentum	0.821078	FLT4	intron_5_180036053_180036905	ENSG00000037280.16	1.99422
intron_5_181247386_181257187	0.0473595	Adipose_Visceral_Omentum	0.821078	CTC-338M12.4	intron_5_180674386_180684188	ENSG00000233937.9	-1.98307
intron_6_132770939_132771036	0.0483916	Adipose_Visceral_Omentum	0.821078	SLC18B1	intron_6_133092078_133092175	ENSG00000146409.12	1.97391
intron_6_132772206_132772993	0.0469272	Adipose_Visceral_Omentum	0.821078	SLC18B1	intron_6_133093345_133094132	ENSG00000146409.12	-1.98696
intron_6_26373413_26374327	0.0460627	Adipose_Visceral_Omentum	0.821078	BTN3A2	intron_6_26373641_26374555	ENSG00000186470.14	1.99482
intron_6_26383181_26383792	0.0463363	Adipose_Visceral_Omentum	0.821078	BTN2A2	intron_6_26383409_26384020	ENSG00000124508.17	-1.99232
intron_6_26383244_26383792	0.0456013	Adipose_Visceral_Omentum	0.821078	BTN2A2	intron_6_26383472_26384020	ENSG00000124508.17	1.99907
intron_6_56067330_56069046	0.0490388	Adipose_Visceral_Omentum	0.821078	COL21A1	intron_6_55932128_55933844	ENSG00000124749.17	1.96825
intron_7_111741214_111741540	0.0477339	Adipose_Visceral_Omentum	0.821078	DOCK4	intron_7_111381270_111381596	ENSG00000128512.24	-1.97973
intron_7_132885745_132975169	0.0486984	Adipose_Visceral_Omentum	0.821078	CHCHD3	intron_7_132570505_132659929	ENSG00000106554.13	-1.97122
intron_7_135578915_135584832	0.0464076	Adipose_Visceral_Omentum	0.821078	NUP205	intron_7_135263663_135269580	ENSG00000155561.15	1.99167
intron_7_44034311_44038807	0.0450094	Adipose_Visceral_Omentum	0.821078	ENSG00000290758	intron_7_44073910_44078406	ENSG00000290758.1	-2.00457
intron_7_96185011_96189294	0.0477017	Adipose_Visceral_Omentum	0.821078	SLC25A13	intron_7_95814323_95818606	ENSG00000004864.14	1.98002
intron_8_102880058_102937624	0.0461655	Adipose_Visceral_Omentum	0.821078	MAILR	intron_8_103892286_103949852	ENSG00000253320.7	-1.99388
intron_8_141141324_141144148	0.0473944	Adipose_Visceral_Omentum	0.821078	DENND3	intron_8_142151423_142154247	ENSG00000105339.11	-1.98276
intron_8_143807013_143808609	0.0486594	Adipose_Visceral_Omentum	0.821078	SCRIB	intron_8_144889183_144890779	ENSG00000180900.20	1.97156
intron_8_144358610_144359184	0.0470998	Adipose_Visceral_Omentum	0.821078	SLC52A2	intron_8_145582270_145582844	ENSG00000185803.12	-1.9854
intron_8_144358783_144359184	0.0470998	Adipose_Visceral_Omentum	0.821078	SLC52A2	intron_8_145582443_145582844	ENSG00000185803.12	-1.9854
intron_8_144359065_144359184	0.0470998	Adipose_Visceral_Omentum	0.821078	SLC52A2	intron_8_145582725_145582844	ENSG00000185803.12	-1.9854
intron_8_144359423_144360115	0.0470998	Adipose_Visceral_Omentum	0.821078	SLC52A2	intron_8_145583083_145583775	ENSG00000185803.12	-1.9854
intron_8_26338987_26339903	0.0467882	Adipose_Visceral_Omentum	0.821078	PPP2R2A	intron_8_26196503_26197419	ENSG00000221914.11	1.98821
intron_9_105705753_105721537	0.0484403	Adipose_Visceral_Omentum	0.821078	TMEM38B	intron_9_108468034_108483818	ENSG00000095209.12	-1.97348
intron_9_112701880_112716461	0.0481657	Adipose_Visceral_Omentum	0.821078	INIP	intron_9_115464160_115478741	ENSG00000148153.14	1.9759
intron_9_120843439_120844993	0.0464007	Adipose_Visceral_Omentum	0.821078	CUTALP	intron_9_123605717_123607271	ENSG00000226752.10	1.99173
intron_9_136831861_136832265	0.0462691	Adipose_Visceral_Omentum	0.821078	RABL6	intron_9_139726313_139726717	ENSG00000196642.19	1.99293
intron_9_14619682_14639896	0.0486403	Adipose_Visceral_Omentum	0.821078	ZDHHC21	intron_9_14619680_14639894	ENSG00000175893.12	-1.97173
intron_9_5988545_6007195	0.0485842	Adipose_Visceral_Omentum	0.821078	KIAA2026	intron_9_5988545_6007195	ENSG00000183354.12	1.97222
intron_9_92729236_92764505	0.0455003	Adipose_Visceral_Omentum	0.821078	BICD2	intron_9_95491518_95526787	ENSG00000185963.14	-2
intron_17_18528747_18532506	0.0508573	Ovary	0.821136	FAM106A	intron_17_18432061_18435820	ENSG00000273018.7	-1.95268
intron_10_119672656_119676467	0.0558238	Esophagus_Gastroesophageal_Junction	0.821136	BAG3	intron_10_121432168_121435979	ENSG00000151929.10	-1.91241
intron_10_122428316_122429624	0.0535662	Esophagus_Gastroesophageal_Junction	0.821136	PLEKHA1	intron_10_124187832_124189140	ENSG00000107679.15	-1.93033
intron_10_122428420_122429624	0.0535662	Esophagus_Gastroesophageal_Junction	0.821136	PLEKHA1	intron_10_124187936_124189140	ENSG00000107679.15	1.93033
intron_10_133288278_133288840	0.0551702	Esophagus_Gastroesophageal_Junction	0.821136	TUBGCP2	intron_10_135101782_135102344	ENSG00000130640.15	-1.91753
intron_10_27171083_27173121	0.0531588	Esophagus_Gastroesophageal_Junction	0.821136	MASTL	intron_10_27460012_27462050	ENSG00000120539.15	-1.93363
intron_10_70161931_70162690	0.0555597	Esophagus_Gastroesophageal_Junction	0.821136	SAR1A	intron_10_71921687_71922446	ENSG00000079332.15	1.91447
intron_10_7754069_7759890	0.0551353	Esophagus_Gastroesophageal_Junction	0.821136	KIN	intron_10_7796032_7801853	ENSG00000151657.12	-1.91781
intron_10_80081734_80081841	0.0523155	Esophagus_Gastroesophageal_Junction	0.821136	TMEM254	intron_10_81841490_81841597	ENSG00000133678.14	-1.94053
intron_11_108135242_108138898	0.0536518	Esophagus_Gastroesophageal_Junction	0.821136	ACAT1	intron_11_108005969_108009625	ENSG00000075239.14	1.92964
intron_11_130910137_130910270	0.054052	Esophagus_Gastroesophageal_Junction	0.821136	SNX19	intron_11_130780032_130780165	ENSG00000120451.11	-1.92642
intron_11_43359113_43379233	0.0541172	Esophagus_Gastroesophageal_Junction	0.821136	TTC17	intron_11_43380663_43400783	ENSG00000052841.16	-1.9259
intron_11_47247727_47248038	0.0549521	Esophagus_Gastroesophageal_Junction	0.821136	ACP2	intron_11_47269278_47269589	ENSG00000134575.13	-1.91925
intron_11_47248133_47248676	0.0549521	Esophagus_Gastroesophageal_Junction	0.821136	ACP2	intron_11_47269684_47270227	ENSG00000134575.13	1.91925
intron_11_47270246_47274563	0.0545604	Esophagus_Gastroesophageal_Junction	0.821136	MADD	intron_11_47291797_47296114	ENSG00000110514.20	-1.92236
intron_11_57598321_57599879	0.053521	Esophagus_Gastroesophageal_Junction	0.821136	SERPING1	intron_11_57365794_57367352	ENSG00000149131.17	-1.93069
intron_11_59143304_59145827	0.0540865	Esophagus_Gastroesophageal_Junction	0.821136	FAM111A	intron_11_58910777_58913300	ENSG00000166801.17	-1.92614
intron_11_65340545_65340966	0.0540257	Esophagus_Gastroesophageal_Junction	0.821136	DPF2	intron_11_65108016_65108437	ENSG00000133884.11	1.92663
intron_11_71460213_71460722	0.0543139	Esophagus_Gastroesophageal_Junction	0.821136	NADSYN1	intron_11_71171259_71171768	ENSG00000172890.13	-1.92432
intron_11_95887684_95888156	0.0550717	Esophagus_Gastroesophageal_Junction	0.821136	MTMR2	intron_11_95620848_95621320	ENSG00000087053.20	1.91831
intron_12_104126244_104128424	0.0541711	Esophagus_Gastroesophageal_Junction	0.821136	NFYB	intron_12_104520022_104522202	ENSG00000120837.8	-1.92547
intron_12_110292124_110296599	0.0538854	Esophagus_Gastroesophageal_Junction	0.821136	ATP2A2	intron_12_110729929_110734404	ENSG00000174437.18	1.92776
intron_12_110499546_110502049	0.0526251	Esophagus_Gastroesophageal_Junction	0.821136	VPS29	intron_12_110937351_110939854	ENSG00000111237.19	1.93798
intron_12_110619956_110626362	0.0525737	Esophagus_Gastroesophageal_Junction	0.821136	TCTN1	intron_12_111057761_111064167	ENSG00000204852.17	-1.93841
intron_12_48655060_48658632	0.053017	Esophagus_Gastroesophageal_Junction	0.821136	KANSL2	intron_12_49048843_49052415	ENSG00000139620.13	-1.93478
intron_12_7138067_7138736	0.0531952	Esophagus_Gastroesophageal_Junction	0.821136	CLSTN3	intron_12_7290663_7291332	ENSG00000139182.15	-1.93333
intron_12_7138067_7141242	0.0531952	Esophagus_Gastroesophageal_Junction	0.821136	CLSTN3	intron_12_7290663_7293838	ENSG00000139182.15	1.93333
intron_12_93566970_93567064	0.0522838	Esophagus_Gastroesophageal_Junction	0.821136	SOCS2-AS1	intron_12_93960746_93960840	ENSG00000246985.8	-1.94079
intron_12_93566970_93571567	0.0522838	Esophagus_Gastroesophageal_Junction	0.821136	SOCS2-AS1	intron_12_93960746_93965343	ENSG00000246985.8	1.94079
intron_13_33111892_33112721	0.0542708	Esophagus_Gastroesophageal_Junction	0.821136	STARD13	intron_13_33686029_33686858	ENSG00000133121.21	-1.92467
intron_14_102226408_102232535	0.0552218	Esophagus_Gastroesophageal_Junction	0.821136	MOK	intron_14_102692745_102698872	ENSG00000080823.23	-1.91713
intron_14_103571820_103587274	0.0551983	Esophagus_Gastroesophageal_Junction	0.821136	COA8	intron_14_104038157_104053611	ENSG00000256053.9	-1.91731
intron_14_22906368_22909483	0.0545561	Esophagus_Gastroesophageal_Junction	0.821136	RBM23	intron_14_23375577_23378692	ENSG00000100461.18	1.92239
intron_14_22950410_22951555	0.0530754	Esophagus_Gastroesophageal_Junction	0.821136	HAUS4	intron_14_23419619_23420764	ENSG00000092036.19	1.93431
intron_14_22950410_22952328	0.0530754	Esophagus_Gastroesophageal_Junction	0.821136	HAUS4	intron_14_23419619_23421537	ENSG00000092036.19	1.93431
intron_14_22955176_22956924	0.0557425	Esophagus_Gastroesophageal_Junction	0.821136	HAUS4	intron_14_23424385_23426133	ENSG00000092036.19	-1.91304
intron_14_58267393_58273479	0.0556383	Esophagus_Gastroesophageal_Junction	0.821136	PSMA3-AS1	intron_14_58734111_58740197	ENSG00000257621.9	1.91386
intron_14_59459004_59460972	0.0559263	Esophagus_Gastroesophageal_Junction	0.821136	GPR135	intron_14_59925722_59927690	ENSG00000181619.12	1.91161
intron_14_77570508_77576767	0.0521775	Esophagus_Gastroesophageal_Junction	0.821136	SPTLC2	intron_14_78036851_78043110	ENSG00000100596.8	-1.94167
intron_14_91114283_91157639	0.0528699	Esophagus_Gastroesophageal_Junction	0.821136	DGLUCY	intron_14_91580627_91623983	ENSG00000133943.21	1.93598
intron_15_101686062_101699331	0.052914	Esophagus_Gastroesophageal_Junction	0.821136	TARS3	intron_15_102226265_102239534	ENSG00000185418.16	1.93562
intron_15_41846835_41847649	0.0541449	Esophagus_Gastroesophageal_Junction	0.821136	JMJD7-PLA2G4B	intron_15_42139033_42139847	ENSG00000168970.22	1.92568
intron_15_42231915_42233213	0.0554309	Esophagus_Gastroesophageal_Junction	0.821136	TMEM87A	intron_15_42524113_42525411	ENSG00000103978.17	-1.91548
intron_15_50424654_50432338	0.0555525	Esophagus_Gastroesophageal_Junction	0.821136	USP8	intron_15_50716851_50724535	ENSG00000138592.14	-1.91453
intron_15_50424654_50439009	0.0555525	Esophagus_Gastroesophageal_Junction	0.821136	USP8	intron_15_50716851_50731206	ENSG00000138592.14	1.91453
intron_15_75349339_75352324	0.053426	Esophagus_Gastroesophageal_Junction	0.821136	NEIL1	intron_15_75641680_75644665	ENSG00000140398.14	-1.93146
intron_15_78939171_78944891	0.0525209	Esophagus_Gastroesophageal_Junction	0.821136	CTSH	intron_15_79231513_79237233	ENSG00000103811.18	1.93884
intron_15_82571532_82627193	0.0541076	Esophagus_Gastroesophageal_Junction	0.821136	CPEB1	intron_15_83240282_83295944	ENSG00000214575.10	1.92597
intron_15_85067204_85083556	0.0555271	Esophagus_Gastroesophageal_Junction	0.821136	PDE8A	intron_15_85610435_85626787	ENSG00000073417.15	-1.91473
intron_15_89330276_89332218	0.0548948	Esophagus_Gastroesophageal_Junction	0.821136	POLG	intron_15_89873507_89875449	ENSG00000140521.18	-1.91971
intron_16_10761859_10767949	0.054916	Esophagus_Gastroesophageal_Junction	0.821136	NUBP1	intron_16_10855716_10861806	ENSG00000103274.11	1.91954
intron_16_1229737_1229891	0.0545385	Esophagus_Gastroesophageal_Junction	0.821136	TPSB2	intron_16_1279738_1279892	ENSG00000197253.13	1.92254
intron_16_2033426_2036324	0.0551341	Esophagus_Gastroesophageal_Junction	0.821136	SLC9A3R2	intron_16_2083427_2086325	ENSG00000065054.14	1.91782
intron_17_16024582_16025017	0.0536352	Esophagus_Gastroesophageal_Junction	0.821136	TTC19	intron_17_15927896_15928331	ENSG00000011295.16	1.92977
intron_17_18100659_18101493	0.0536592	Esophagus_Gastroesophageal_Junction	0.821136	DRG2	intron_17_18003973_18004807	ENSG00000108591.10	1.92958
intron_17_36498559_36499075	0.0537212	Esophagus_Gastroesophageal_Junction	0.821136	MYO19	intron_17_34854403_34854919	ENSG00000278259.5	-1.92908
intron_17_41830890_41832392	0.0543373	Esophagus_Gastroesophageal_Junction	0.821136	NT5C3B	intron_17_39987142_39988644	ENSG00000141698.17	1.92414
intron_17_47942051_47943306	0.0531313	Esophagus_Gastroesophageal_Junction	0.821136	PNPO	intron_17_46019417_46020672	ENSG00000108439.11	-1.93385
intron_17_51161272_51161728	0.052471	Esophagus_Gastroesophageal_Junction	0.821136	NME1	intron_17_49238633_49239089	ENSG00000239672.8	1.93925
intron_17_80220496_80220916	0.0547489	Esophagus_Gastroesophageal_Junction	0.821136	SLC26A11	intron_17_78194295_78194715	ENSG00000181045.15	-1.92086
intron_18_50285247_50285749	0.0553612	Esophagus_Gastroesophageal_Junction	0.821136	CXXC1	intron_18_47811617_47812119	ENSG00000154832.16	1.91603
intron_19_35764936_35765034	0.0555892	Esophagus_Gastroesophageal_Junction	0.821136	PROSER3	intron_19_36255837_36255935	ENSG00000167595.16	1.91424
intron_19_44657910_44658742	0.0558827	Esophagus_Gastroesophageal_Junction	0.821136	PVR	intron_19_45161178_45162010	ENSG00000073008.16	-1.91195
intron_19_44657910_44661292	0.0558827	Esophagus_Gastroesophageal_Junction	0.821136	PVR	intron_19_45161178_45164559	ENSG00000073008.16	1.91195
intron_19_45057882_45059268	0.0554514	Esophagus_Gastroesophageal_Junction	0.821136	CLASRP	intron_19_45561140_45562526	ENSG00000104859.15	1.91532
intron_19_45057898_45059268	0.0554514	Esophagus_Gastroesophageal_Junction	0.821136	CLASRP	intron_19_45561156_45562526	ENSG00000104859.15	-1.91532
intron_19_45069248_45069944	0.0556842	Esophagus_Gastroesophageal_Junction	0.821136	CLASRP	intron_19_45572506_45573202	ENSG00000104859.15	1.9135
intron_19_45069248_45070022	0.0556842	Esophagus_Gastroesophageal_Junction	0.821136	CLASRP	intron_19_45572506_45573280	ENSG00000104859.15	-1.9135
intron_19_5258127_5260805	0.0530872	Esophagus_Gastroesophageal_Junction	0.821136	PTPRS	intron_19_5258138_5260816	ENSG00000105426.19	-1.93421
intron_19_55342046_55342215	0.0547438	Esophagus_Gastroesophageal_Junction	0.821136	KMT5C	intron_19_55853414_55853583	ENSG00000133247.14	-1.9209
intron_19_55342046_55342742	0.0547438	Esophagus_Gastroesophageal_Junction	0.821136	KMT5C	intron_19_55853414_55854110	ENSG00000133247.14	-1.9209
intron_19_58001370_58002396	0.0538911	Esophagus_Gastroesophageal_Junction	0.821136	ZNF606	intron_19_58512738_58513764	ENSG00000166704.13	-1.92771
intron_19_58001370_58002780	0.0538911	Esophagus_Gastroesophageal_Junction	0.821136	ZNF606	intron_19_58512738_58514148	ENSG00000166704.13	1.92771
intron_19_9977701_9978574	0.0539787	Esophagus_Gastroesophageal_Junction	0.821136	COL5A3	intron_19_10088377_10089250	ENSG00000080573.7	1.92701
intron_19_9985895_9986315	0.0556818	Esophagus_Gastroesophageal_Junction	0.821136	COL5A3	intron_19_10096571_10096991	ENSG00000080573.7	1.91352
intron_1_111477078_111477983	0.0556343	Esophagus_Gastroesophageal_Junction	0.821136	C1orf162	intron_1_112019700_112020605	ENSG00000143110.12	1.91389
intron_1_111477428_111477651	0.0556343	Esophagus_Gastroesophageal_Junction	0.821136	C1orf162	intron_1_112020050_112020273	ENSG00000143110.12	-1.91389
intron_1_111477428_111477726	0.0556343	Esophagus_Gastroesophageal_Junction	0.821136	C1orf162	intron_1_112020050_112020348	ENSG00000143110.12	1.91389
intron_1_156244911_156245142	0.0555982	Esophagus_Gastroesophageal_Junction	0.821136	PAQR6	intron_1_156214702_156214933	ENSG00000160781.17	1.91417
intron_1_156245238_156245782	0.0555982	Esophagus_Gastroesophageal_Junction	0.821136	PAQR6	intron_1_156215029_156215573	ENSG00000160781.17	1.91417
intron_1_161506007_161506334	0.053382	Esophagus_Gastroesophageal_Junction	0.821136	FCGR2A	intron_1_161475797_161476124	ENSG00000143226.16	-1.93182
intron_1_212961254_212965722	0.0550927	Esophagus_Gastroesophageal_Junction	0.821136	VASH2	intron_1_213134596_213139064	ENSG00000143494.16	1.91814
intron_1_212966345_212972580	0.0527136	Esophagus_Gastroesophageal_Junction	0.821136	VASH2	intron_1_213139687_213145922	ENSG00000143494.16	-1.93726
intron_1_248913879_248917279	0.0524908	Esophagus_Gastroesophageal_Junction	0.821136	PGBD2	intron_1_249208078_249211478	ENSG00000185220.12	-1.93909
intron_1_28508905_28516725	0.0554883	Esophagus_Gastroesophageal_Junction	0.821136	RCC1	intron_1_28835417_28843237	ENSG00000180198.17	-1.91503
intron_1_31576595_31579204	0.0559294	Esophagus_Gastroesophageal_Junction	0.821136	TINAGL1	intron_1_32042196_32044805	ENSG00000142910.16	-1.91159
intron_1_37689883_37690334	0.0546452	Esophagus_Gastroesophageal_Junction	0.821136	C1orf109	intron_1_38155555_38156006	ENSG00000116922.15	1.92169
intron_1_37690438_37691459	0.0546452	Esophagus_Gastroesophageal_Junction	0.821136	C1orf109	intron_1_38156110_38157131	ENSG00000116922.15	1.92169
intron_1_43997739_43997855	0.0528137	Esophagus_Gastroesophageal_Junction	0.821136	SLC6A9	intron_1_44463411_44463527	ENSG00000196517.13	-1.93644
intron_1_43998025_44000767	0.0528137	Esophagus_Gastroesophageal_Junction	0.821136	SLC6A9	intron_1_44463697_44466439	ENSG00000196517.13	1.93644
intron_1_53888986_53889244	0.0550745	Esophagus_Gastroesophageal_Junction	0.821136	YIPF1	intron_1_54354659_54354917	ENSG00000058799.15	1.91829
intron_20_10428816_10434108	0.0528588	Esophagus_Gastroesophageal_Junction	0.821136	MKKS	intron_20_10409464_10414756	ENSG00000125863.20	1.93607
intron_21_17604276_17604860	0.0535056	Esophagus_Gastroesophageal_Junction	0.821136	BTG3	intron_21_18976594_18977178	ENSG00000154640.15	-1.93082
intron_21_36320303_36333646	0.0533187	Esophagus_Gastroesophageal_Junction	0.821136	MORC3	intron_21_37692601_37705944	ENSG00000159256.13	1.93233
intron_21_45074793_45128402	0.0550931	Esophagus_Gastroesophageal_Junction	0.821136	ADARB1	intron_21_46494708_46548317	ENSG00000197381.18	1.91814
intron_22_20575232_20582611	0.0540456	Esophagus_Gastroesophageal_Junction	0.821136	MED15	intron_22_20929519_20936898	ENSG00000099917.17	1.92647
intron_22_36191912_36195311	0.0530754	Esophagus_Gastroesophageal_Junction	0.821136	APOL4	intron_22_36587958_36591357	ENSG00000100336.18	1.93431
intron_22_42141396_42141534	0.0529484	Esophagus_Gastroesophageal_Junction	0.821136	CYP2D7	intron_22_42537406_42537544	ENSG00000205702.12	-1.93534
intron_2_164686032_164692221	0.052772	Esophagus_Gastroesophageal_Junction	0.821136	COBLL1	intron_2_165542542_165548731	ENSG00000082438.18	1.93678
intron_2_169546704_169555124	0.053769	Esophagus_Gastroesophageal_Junction	0.821136	FASTKD1	intron_2_170403214_170411634	ENSG00000138399.18	1.92869
intron_2_196989649_196993583	0.0546325	Esophagus_Gastroesophageal_Junction	0.821136	ANKRD44	intron_2_197854373_197858307	ENSG00000065413.20	1.92179
intron_2_196990927_196993583	0.0546325	Esophagus_Gastroesophageal_Junction	0.821136	ANKRD44	intron_2_197855651_197858307	ENSG00000065413.20	-1.92179
intron_2_201142762_201145378	0.0543655	Esophagus_Gastroesophageal_Junction	0.821136	CFLAR	intron_2_202007485_202010101	ENSG00000003402.21	-1.92391
intron_2_201145432_201149003	0.0543655	Esophagus_Gastroesophageal_Junction	0.821136	CFLAR	intron_2_202010155_202013726	ENSG00000003402.21	1.92391
intron_2_201149835_201160432	0.0543655	Esophagus_Gastroesophageal_Junction	0.821136	CFLAR	intron_2_202014558_202025155	ENSG00000003402.21	1.92391
intron_2_85362260_85368686	0.0541018	Esophagus_Gastroesophageal_Junction	0.821136	ELMOD3	intron_2_85589383_85595809	ENSG00000115459.18	1.92602
intron_2_85363166_85368686	0.0541018	Esophagus_Gastroesophageal_Junction	0.821136	ELMOD3	intron_2_85590289_85595809	ENSG00000115459.18	-1.92602
intron_3_54816870_54837159	0.054263	Esophagus_Gastroesophageal_Junction	0.821136	CACNA2D3	intron_3_54850897_54871186	ENSG00000157445.15	-1.92473
intron_4_15473255_15475915	0.0554297	Esophagus_Gastroesophageal_Junction	0.821136	CC2D2A	intron_4_15474879_15477539	ENSG00000048342.18	1.91549
intron_4_169508331_169508769	0.0544511	Esophagus_Gastroesophageal_Junction	0.821136	NEK1	intron_4_170429482_170429920	ENSG00000137601.18	-1.92323
intron_4_169508331_169537809	0.0544511	Esophagus_Gastroesophageal_Junction	0.821136	NEK1	intron_4_170429482_170458960	ENSG00000137601.18	1.92323
intron_4_27021612_27022519	0.0542387	Esophagus_Gastroesophageal_Junction	0.821136	STIM2	intron_4_27023234_27024141	ENSG00000109689.20	-1.92492
intron_4_5017179_5019293	0.0540757	Esophagus_Gastroesophageal_Junction	0.821136	CYTL1	intron_4_5018906_5021020	ENSG00000170891.11	-1.92623
intron_4_521227_521660	0.0525868	Esophagus_Gastroesophageal_Junction	0.821136	PIGG	intron_4_515016_515449	ENSG00000174227.16	1.9383
intron_4_6609298_6609798	0.0538227	Esophagus_Gastroesophageal_Junction	0.821136	MAN2B2	intron_4_6611025_6611525	ENSG00000013288.9	1.92826
intron_4_76103969_76112386	0.055606	Esophagus_Gastroesophageal_Junction	0.821136	ART3	intron_4_77025122_77033539	ENSG00000156219.18	1.91411
intron_4_99892034_99894335	0.0535924	Esophagus_Gastroesophageal_Junction	0.821136	LAMTOR3	intron_4_100813191_100815492	ENSG00000109270.13	1.93012
intron_5_115269000_115271213	0.0536771	Esophagus_Gastroesophageal_Junction	0.821136	CCDC112	intron_5_114604697_114606910	ENSG00000164221.13	-1.92943
intron_5_177332246_177334284	0.0557606	Esophagus_Gastroesophageal_Junction	0.821136	LMAN2	intron_5_176759247_176761285	ENSG00000169223.16	1.9129
intron_5_34911812_34913470	0.0525356	Esophagus_Gastroesophageal_Junction	0.821136	RAD1	intron_5_34911917_34913575	ENSG00000113456.20	1.93872
intron_5_74774060_74776604	0.0527367	Esophagus_Gastroesophageal_Junction	0.821136	NSA2	intron_5_74069885_74072429	ENSG00000164346.10	1.93707
intron_5_81257000_81257733	0.0559064	Esophagus_Gastroesophageal_Junction	0.821136	CKMT2	intron_5_80552819_80553552	ENSG00000131730.16	1.91176
intron_6_5261660_5368550	0.0535272	Esophagus_Gastroesophageal_Junction	0.821136	FARS2	intron_6_5261893_5368783	ENSG00000145982.13	1.93064
intron_7_128810366_128811800	0.0557879	Esophagus_Gastroesophageal_Junction	0.821136	CCDC136	intron_7_128450420_128451854	ENSG00000128596.17	1.91269
intron_7_151491014_151498089	0.0540456	Esophagus_Gastroesophageal_Junction	0.821136	RHEB	intron_7_151188100_151195175	ENSG00000106615.10	-1.92647
intron_7_151491014_151519460	0.0540456	Esophagus_Gastroesophageal_Junction	0.821136	RHEB	intron_7_151188100_151216546	ENSG00000106615.10	1.92647
intron_7_2604991_2605876	0.0535221	Esophagus_Gastroesophageal_Junction	0.821136	IQCE	intron_7_2644625_2645510	ENSG00000106012.18	1.93068
intron_7_66921461_66941848	0.0531408	Esophagus_Gastroesophageal_Junction	0.821136	TMEM248	intron_7_66386448_66406835	ENSG00000106609.16	1.93377
intron_7_926644_935375	0.0553084	Esophagus_Gastroesophageal_Junction	0.821136	ADAP1	intron_7_966280_975011	ENSG00000105963.15	-1.91645
intron_7_926644_935375	0.0553084	Esophagus_Gastroesophageal_Junction	0.821136	COX19	intron_7_966280_975011	ENSG00000240230.6	-1.91645
intron_7_99458355_99459147	0.0540618	Esophagus_Gastroesophageal_Junction	0.821136	ATP5MF	intron_7_99055978_99056770	ENSG00000241468.8	-1.92634
intron_8_143835875_143835967	0.054017	Esophagus_Gastroesophageal_Junction	0.821136	NRBP2	intron_8_144918045_144918137	ENSG00000185189.18	1.9267
intron_8_2127881_2129127	0.0547492	Esophagus_Gastroesophageal_Junction	0.821136	MYOM2	intron_8_2075869_2077115	ENSG00000036448.10	1.92086
intron_8_74351321_74360137	0.0556643	Esophagus_Gastroesophageal_Junction	0.821136	GDAP1	intron_8_75263556_75272372	ENSG00000104381.14	-1.91365
intron_8_98194822_98195942	0.0541764	Esophagus_Gastroesophageal_Junction	0.821136	NIPAL2	intron_8_99207050_99208170	ENSG00000104361.10	1.92542
intron_9_131459356_131464763	0.0524124	Esophagus_Gastroesophageal_Junction	0.821136	PRRC2B	intron_9_134334743_134340150	ENSG00000288701.1	1.93973
intron_9_69174432_69212548	0.0530754	Esophagus_Gastroesophageal_Junction	0.821136	TJP2	intron_9_71789348_71827464	ENSG00000119139.21	1.93431
intron_12_70243480_70278132	0.0507171	Adrenal_Gland	0.821156	CNOT2	intron_12_70637260_70671912	ENSG00000111596.14	-1.95387
intron_2_177222632_177232392	0.0508863	Ovary	0.821189	NFE2L2	intron_2_178087360_178097120	ENSG00000116044.17	1.95244
intron_10_132351753_132355790	0.0442304	Thyroid	0.821203	LRRC27	intron_10_134165257_134169294	ENSG00000148814.18	2.0119
intron_1_53889463_53889713	0.0442496	Thyroid	0.821203	YIPF1	intron_1_54355136_54355386	ENSG00000058799.15	-2.01172
intron_2_171712826_171715328	0.0442164	Thyroid	0.821203	DYNC1I2	intron_2_172569336_172571838	ENSG00000077380.16	-2.01203
intron_15_42354453_42384483	0.0478157	Brain_Hippocampus	0.82122	ENSG00000258461	intron_15_42646651_42676681	ENSG00000258461.5	1.979
intron_17_7403689_7404000	0.0478388	Brain_Hippocampus	0.82122	TMEM256-PLSCR3	intron_17_7307008_7307319	ENSG00000262481.5	-1.9788
intron_17_7403689_7404000	0.0478388	Brain_Hippocampus	0.82122	TMEM256	intron_17_7307008_7307319	ENSG00000205544.4	-1.9788
intron_19_48797333_48799675	0.0477903	Brain_Hippocampus	0.82122	BCAT2	intron_19_49300590_49302932	ENSG00000105552.15	-1.97923
intron_7_96185011_96189294	0.0477017	Brain_Hippocampus	0.82122	SLC25A13	intron_7_95814323_95818606	ENSG00000004864.14	1.98002
intron_10_103174982_103176486	0.0486484	Esophagus_Muscularis	0.821272	NT5C2	intron_10_104934739_104936243	ENSG00000076685.19	-1.97166
intron_10_122427031_122428276	0.0441618	Esophagus_Muscularis	0.821272	PLEKHA1	intron_10_124186547_124187792	ENSG00000107679.15	2.01255
intron_10_131934555_131940031	0.0456509	Esophagus_Muscularis	0.821272	PPP2R2D	intron_10_133748059_133753535	ENSG00000175470.20	-1.99861
intron_10_132348356_132348963	0.0461964	Esophagus_Muscularis	0.821272	LRRC27	intron_10_134161860_134162467	ENSG00000148814.18	-1.99359
intron_10_132348356_132351607	0.0462408	Esophagus_Muscularis	0.821272	LRRC27	intron_10_134161860_134165111	ENSG00000148814.18	1.99319
intron_10_17704518_17704970	0.0464076	Esophagus_Muscularis	0.821272	STAM	intron_10_17746517_17746969	ENSG00000136738.15	1.99167
intron_10_17705024_17705588	0.0464076	Esophagus_Muscularis	0.821272	STAM	intron_10_17747023_17747587	ENSG00000136738.15	-1.99167
intron_10_21681376_21713772	0.0473747	Esophagus_Muscularis	0.821272	MLLT10	intron_10_21970305_22002701	ENSG00000078403.17	-1.98294
intron_10_33270856_33330708	0.0477035	Esophagus_Muscularis	0.821272	NRP1	intron_10_33559784_33619636	ENSG00000099250.18	1.98
intron_10_86681803_86687069	0.0462501	Esophagus_Muscularis	0.821272	LDB3	intron_10_88441560_88446826	ENSG00000122367.21	-1.9931
intron_10_97679915_97686766	0.048488	Esophagus_Muscularis	0.821272	AVPI1	intron_10_99439672_99446523	ENSG00000119986.7	-1.97307
intron_11_105033126_105034208	0.0472105	Esophagus_Muscularis	0.821272	CASP1	intron_11_104903853_104904935	ENSG00000137752.25	-1.98441
intron_11_118760044_118763212	0.0454423	Esophagus_Muscularis	0.821272	DDX6	intron_11_118630753_118633921	ENSG00000110367.14	2.00054
intron_11_118786518_118791098	0.0462884	Esophagus_Muscularis	0.821272	DDX6	intron_11_118657227_118661807	ENSG00000110367.14	-1.99275
intron_11_119021886_119023321	0.0455003	Esophagus_Muscularis	0.821272	TRAPPC4	intron_11_118892596_118894031	ENSG00000196655.12	-2
intron_11_63756170_63758156	0.046921	Esophagus_Muscularis	0.821272	RTN3	intron_11_63523642_63525628	ENSG00000133318.14	1.98701
intron_11_65626054_65626904	0.0457345	Esophagus_Muscularis	0.821272	PCNX3	intron_11_65393525_65394375	ENSG00000197136.5	-1.99784
intron_11_70103164_70103999	0.0450865	Esophagus_Muscularis	0.821272	ANO1	intron_11_69949270_69950105	ENSG00000131620.18	2.00385
intron_12_102046119_102061248	0.0463876	Esophagus_Muscularis	0.821272	WASHC3	intron_12_102439897_102455026	ENSG00000120860.11	1.99185
intron_12_102050639_102061248	0.0448549	Esophagus_Muscularis	0.821272	WASHC3	intron_12_102444417_102455026	ENSG00000120860.11	-2.00601
intron_12_102061346_102061912	0.0451778	Esophagus_Muscularis	0.821272	WASHC3	intron_12_102455124_102455690	ENSG00000120860.11	2.003
intron_12_109576145_109579165	0.0460429	Esophagus_Muscularis	0.821272	MVK	intron_12_110013950_110016970	ENSG00000110921.14	1.995
intron_12_119710386_119710540	0.0474363	Esophagus_Muscularis	0.821272	CIT	intron_12_120148191_120148345	ENSG00000122966.17	1.98238
intron_12_1204512_1236769	0.0476172	Esophagus_Muscularis	0.821272	ERC1	intron_12_1313678_1345935	ENSG00000082805.21	-1.98077
intron_12_124374463_124378237	0.0479172	Esophagus_Muscularis	0.821272	NCOR2	intron_12_124859009_124862783	ENSG00000196498.14	-1.9781
intron_12_68315265_68316078	0.0486874	Esophagus_Muscularis	0.821272	MDM1	intron_12_68709045_68709858	ENSG00000111554.15	1.97132
intron_12_70243480_70278132	0.0484986	Esophagus_Muscularis	0.821272	CNOT2	intron_12_70637260_70671912	ENSG00000111596.14	-1.97297
intron_12_70278274_70310895	0.0474813	Esophagus_Muscularis	0.821272	CNOT2	intron_12_70672054_70704675	ENSG00000111596.14	-1.98198
intron_12_70329570_70330287	0.0445088	Esophagus_Muscularis	0.821272	CNOT2	intron_12_70723350_70724067	ENSG00000111596.14	-2.00927
intron_13_27437273_27439989	0.044967	Esophagus_Muscularis	0.821272	MTIF3	intron_13_28011410_28014126	ENSG00000122033.15	2.00496
intron_13_29440049_29480150	0.0477765	Esophagus_Muscularis	0.821272	MTUS2	intron_13_30014186_30054287	ENSG00000132938.22	1.97935
intron_14_103563124_103571623	0.0485828	Esophagus_Muscularis	0.821272	COA8	intron_14_104029461_104037960	ENSG00000256053.9	-1.97223
intron_14_103563124_103571623	0.0485828	Esophagus_Muscularis	0.821272	ENSG00000256500	intron_14_104029461_104037960	ENSG00000256500.6	-1.97223
intron_14_103571820_103574107	0.0483313	Esophagus_Muscularis	0.821272	COA8	intron_14_104038157_104040444	ENSG00000256053.9	1.97444
intron_14_103571820_103574107	0.0483313	Esophagus_Muscularis	0.821272	ENSG00000256500	intron_14_104038157_104040444	ENSG00000256500.6	1.97444
intron_14_24318568_24318654	0.045248	Esophagus_Muscularis	0.821272	ADCY4	intron_14_24787774_24787860	ENSG00000129467.14	2.00234
intron_14_24318778_24319098	0.045248	Esophagus_Muscularis	0.821272	ADCY4	intron_14_24787984_24788304	ENSG00000129467.14	-2.00234
intron_14_24319888_24321716	0.0452395	Esophagus_Muscularis	0.821272	ADCY4	intron_14_24789094_24790922	ENSG00000129467.14	2.00242
intron_14_39033328_39039031	0.0484868	Esophagus_Muscularis	0.821272	SEC23A	intron_14_39502532_39508235	ENSG00000100934.15	1.97308
intron_14_49628155_49633287	0.0441915	Esophagus_Muscularis	0.821272	DNAAF2	intron_14_50094873_50100005	ENSG00000165506.15	-2.01227
intron_14_60115461_60115719	0.0445186	Esophagus_Muscularis	0.821272	PCNX4	intron_14_60582179_60582437	ENSG00000126773.13	-2.00917
intron_14_60153178_60153959	0.0455003	Esophagus_Muscularis	0.821272	DHRS7	intron_14_60619896_60620677	ENSG00000100612.14	-2
intron_14_61485656_61529075	0.0470959	Esophagus_Muscularis	0.821272	PRKCH	intron_14_61952374_61995793	ENSG00000027075.17	-1.98544
intron_15_40898998_40899144	0.0484137	Esophagus_Muscularis	0.821272	VPS18	intron_15_41191196_41191342	ENSG00000104142.11	-1.97372
intron_15_41387593_41388448	0.0442918	Esophagus_Muscularis	0.821272	NDUFAF1	intron_15_41679791_41680646	ENSG00000137806.10	-2.01132
intron_15_64944747_64947404	0.0455003	Esophagus_Muscularis	0.821272	ANKDD1A	intron_15_65236944_65239624	ENSG00000166839.18	-2
intron_15_65202029_65203362	0.0443977	Esophagus_Muscularis	0.821272	CILP	intron_15_65494367_65495700	ENSG00000138615.6	2.01032
intron_15_65607442_65610796	0.0455003	Esophagus_Muscularis	0.821272	INTS14	intron_15_65899780_65903134	ENSG00000138614.16	-2
intron_15_90482281_90483361	0.0468449	Esophagus_Muscularis	0.821272	IQGAP1	intron_15_91025513_91026593	ENSG00000140575.13	1.9877
intron_16_1461674_1474834	0.0487102	Esophagus_Muscularis	0.821272	CLCN7	intron_16_1511675_1524835	ENSG00000103249.19	-1.97112
intron_16_4848393_4852879	0.0444312	Esophagus_Muscularis	0.821272	UBN1	intron_16_4898394_4902880	ENSG00000118900.15	2.01
intron_16_88710016_88710223	0.0455003	Esophagus_Muscularis	0.821272	CTU2	intron_16_88776424_88776631	ENSG00000174177.13	-2
intron_17_17271008_17281132	0.0447398	Esophagus_Muscularis	0.821272	COPS3	intron_17_17174322_17184446	ENSG00000141030.13	2.00709
intron_17_28639460_28639575	0.0457669	Esophagus_Muscularis	0.821272	BLTP2	intron_17_26966478_26966593	ENSG00000007202.15	1.99754
intron_17_47326387_47328269	0.0480587	Esophagus_Muscularis	0.821272	EFCAB13	intron_17_45403753_45405635	ENSG00000178852.16	-1.97685
intron_17_64781039_64781434	0.0472997	Esophagus_Muscularis	0.821272	ARHGAP27P1-BPTFP1-KPNA2P3	intron_17_62777157_62777552	ENSG00000215769.8	1.98361
intron_17_64781039_64781434	0.0472997	Esophagus_Muscularis	0.821272	ENSG00000291117	intron_17_62777157_62777552	ENSG00000291117.1	1.98361
intron_17_7403689_7404000	0.0478388	Esophagus_Muscularis	0.821272	TMEM256-PLSCR3	intron_17_7307008_7307319	ENSG00000262481.5	-1.9788
intron_17_7403689_7404000	0.0478388	Esophagus_Muscularis	0.821272	TMEM256	intron_17_7307008_7307319	ENSG00000205544.4	-1.9788
intron_17_76276767_76277163	0.0469964	Esophagus_Muscularis	0.821272	QRICH2	intron_17_74272848_74273244	ENSG00000129646.16	-1.98633
intron_17_78820012_78820991	0.0469854	Esophagus_Muscularis	0.821272	USP36	intron_17_76816094_76817073	ENSG00000055483.20	-1.98643
intron_19_11397597_11399855	0.0460169	Esophagus_Muscularis	0.821272	RGL3	intron_19_11508273_11510531	ENSG00000205517.13	-1.99524
intron_19_16652961_16654035	0.0471769	Esophagus_Muscularis	0.821272	SMIM7	intron_19_16763772_16764846	ENSG00000214046.9	-1.98471
intron_19_19054321_19055265	0.0477735	Esophagus_Muscularis	0.821272	ARMC6	intron_19_19165130_19166074	ENSG00000105676.14	-1.97938
intron_19_34221738_34226408	0.0449549	Esophagus_Muscularis	0.821272	LSM14A	intron_19_34712643_34717313	ENSG00000257103.9	2.00508
intron_19_34221738_34227365	0.0449549	Esophagus_Muscularis	0.821272	LSM14A	intron_19_34712643_34718270	ENSG00000257103.9	-2.00508
intron_19_35764936_35765034	0.0465129	Esophagus_Muscularis	0.821272	PROSER3	intron_19_36255837_36255935	ENSG00000167595.16	1.99071
intron_19_4099414_4101019	0.0448254	Esophagus_Muscularis	0.821272	MAP2K2	intron_19_4099412_4101017	ENSG00000126934.15	-2.00629
intron_19_4409759_4418020	0.0473302	Esophagus_Muscularis	0.821272	CHAF1A	intron_19_4409756_4418017	ENSG00000167670.16	-1.98333
intron_19_7934241_7935065	0.0475396	Esophagus_Muscularis	0.821272	TIMM44	intron_19_7999126_7999950	ENSG00000104980.8	-1.98146
intron_1_108185954_108199956	0.0482331	Esophagus_Muscularis	0.821272	SLC25A24	intron_1_108728576_108742578	ENSG00000085491.17	1.97531
intron_1_111706777_111709149	0.044907	Esophagus_Muscularis	0.821272	RAP1A	intron_1_112249399_112251771	ENSG00000116473.15	2.00552
intron_1_153934964_153936060	0.0462554	Esophagus_Muscularis	0.821272	DENND4B	intron_1_153907440_153908536	ENSG00000198837.10	1.99306
intron_1_153941440_153941869	0.047021	Esophagus_Muscularis	0.821272	DENND4B	intron_1_153913916_153914345	ENSG00000198837.10	-1.98611
intron_1_153953369_153953538	0.0447556	Esophagus_Muscularis	0.821272	CRTC2	intron_1_153925845_153926014	ENSG00000160741.17	-2.00694
intron_1_155054506_155055787	0.0475264	Esophagus_Muscularis	0.821272	ADAM15	intron_1_155026982_155028263	ENSG00000143537.14	-1.98158
intron_1_155061489_155061904	0.0452088	Esophagus_Muscularis	0.821272	ADAM15	intron_1_155033965_155034380	ENSG00000143537.14	-2.00271
intron_1_155260659_155261657	0.0462107	Esophagus_Muscularis	0.821272	SCAMP3	intron_1_155230450_155231448	ENSG00000116521.11	1.99346
intron_1_155260659_155262086	0.0462107	Esophagus_Muscularis	0.821272	SCAMP3	intron_1_155230450_155231877	ENSG00000116521.11	-1.99346
intron_1_159032691_159045297	0.0466803	Esophagus_Muscularis	0.821272	IFI16	intron_1_159002481_159015087	ENSG00000163565.20	1.98919
intron_1_182792286_182794356	0.0471677	Esophagus_Muscularis	0.821272	NPL	intron_1_182761421_182763491	ENSG00000135838.14	1.98479
intron_1_182794439_182803698	0.0463277	Esophagus_Muscularis	0.821272	NPL	intron_1_182763574_182772833	ENSG00000135838.14	1.9924
intron_1_19975843_19978015	0.0484712	Esophagus_Muscularis	0.821272	PLA2G2A	intron_1_20302336_20304508	ENSG00000188257.12	-1.97321
intron_1_203703813_203707009	0.0484177	Esophagus_Muscularis	0.821272	ATP2B4	intron_1_203672941_203676137	ENSG00000058668.16	1.97368
intron_1_204986114_204987418	0.047021	Esophagus_Muscularis	0.821272	NFASC	intron_1_204955242_204956546	ENSG00000163531.17	1.98611
intron_1_42457350_42473122	0.0465222	Esophagus_Muscularis	0.821272	PPCS	intron_1_42923021_42938793	ENSG00000127125.9	-1.99062
intron_1_44655209_44660174	0.0447234	Esophagus_Muscularis	0.821272	TMEM53	intron_1_45120881_45125846	ENSG00000126106.14	-2.00725
intron_1_61683546_61686792	0.0469304	Esophagus_Muscularis	0.821272	TM2D1	intron_1_62149218_62152464	ENSG00000162604.12	1.98693
intron_1_61683546_61694697	0.0469304	Esophagus_Muscularis	0.821272	TM2D1	intron_1_62149218_62160369	ENSG00000162604.12	-1.98693
intron_1_98661911_98684885	0.0470125	Esophagus_Muscularis	0.821272	SNX7	intron_1_99127467_99150441	ENSG00000162627.17	-1.98619
intron_20_35382025_35394092	0.0487222	Esophagus_Muscularis	0.821272	UQCC1	intron_20_33969828_33981895	ENSG00000101019.22	-1.97101
intron_20_50593196_50594553	0.0473111	Esophagus_Muscularis	0.821272	RIPOR3	intron_20_49209733_49211090	ENSG00000042062.13	-1.9835
intron_20_62319013_62319684	0.0475898	Esophagus_Muscularis	0.821272	LAMA5	intron_20_60894069_60894740	ENSG00000130702.15	1.98101
intron_20_62345585_62345818	0.0467273	Esophagus_Muscularis	0.821272	LAMA5	intron_20_60920641_60920874	ENSG00000130702.15	-1.98876
intron_20_63667553_63672556	0.0466077	Esophagus_Muscularis	0.821272	RTEL1-TNFRSF6B	intron_20_62298906_62303909	ENSG00000026036.23	1.98985
intron_20_63667553_63672556	0.0466077	Esophagus_Muscularis	0.821272	RTEL1	intron_20_62298906_62303909	ENSG00000258366.12	1.98985
intron_20_64255870_64259942	0.0458532	Esophagus_Muscularis	0.821272	PCMTD2	intron_20_62887223_62891295	ENSG00000203880.13	1.99674
intron_22_31806191_31809611	0.0477599	Esophagus_Muscularis	0.821272	DEPDC5	intron_22_32202177_32205597	ENSG00000100150.20	-1.9795
intron_22_31806191_31809611	0.0477599	Esophagus_Muscularis	0.821272	ENSG00000285404	intron_22_32202177_32205597	ENSG00000285404.1	-1.9795
intron_22_50224592_50225794	0.0477378	Esophagus_Muscularis	0.821272	TUBGCP6	intron_22_50663021_50664223	ENSG00000128159.12	1.9797
intron_22_50250905_50251102	0.0470765	Esophagus_Muscularis	0.821272	HDAC10	intron_22_50689334_50689531	ENSG00000100429.18	-1.98561
intron_22_50253480_50255197	0.045084	Esophagus_Muscularis	0.821272	MAPK12	intron_22_50691909_50693626	ENSG00000188130.14	2.00387
intron_22_50261296_50261385	0.0480553	Esophagus_Muscularis	0.821272	MAPK12	intron_22_50699725_50699814	ENSG00000188130.14	1.97688
intron_2_127272961_127279173	0.0468627	Esophagus_Muscularis	0.821272	ERCC3	intron_2_128030537_128036749	ENSG00000163161.14	-1.98754
intron_2_172562291_172562741	0.0479452	Esophagus_Muscularis	0.821272	PDK1	intron_2_173427019_173427469	ENSG00000152256.14	1.97785
intron_2_172562800_172564503	0.0479452	Esophagus_Muscularis	0.821272	PDK1	intron_2_173427528_173429231	ENSG00000152256.14	1.97785
intron_2_172566933_172570726	0.0479452	Esophagus_Muscularis	0.821272	PDK1	intron_2_173431661_173435454	ENSG00000152256.14	-1.97785
intron_2_241497378_241497616	0.0487126	Esophagus_Muscularis	0.821272	STK25	intron_2_242436793_242437031	ENSG00000115694.15	1.9711
intron_2_32463381_32464509	0.0455003	Esophagus_Muscularis	0.821272	BIRC6	intron_2_32688449_32689577	ENSG00000115760.16	-2
intron_2_3477795_3478846	0.0486881	Esophagus_Muscularis	0.821272	TRAPPC12	intron_2_3481566_3482617	ENSG00000171853.16	-1.97131
intron_2_54526566_54599092	0.0487319	Esophagus_Muscularis	0.821272	SPTBN1	intron_2_54753703_54826229	ENSG00000115306.16	-1.97093
intron_2_73218969_73220051	0.0484403	Esophagus_Muscularis	0.821272	SMYD5	intron_2_73446097_73447179	ENSG00000135632.12	1.97348
intron_2_74656685_74657565	0.0458509	Esophagus_Muscularis	0.821272	SEMA4F	intron_2_74883812_74884692	ENSG00000135622.13	1.99676
intron_2_85344732_85345975	0.0445919	Esophagus_Muscularis	0.821272	RETSAT	intron_2_85571855_85573098	ENSG00000042445.14	2.00848
intron_2_8958642_9003540	0.0459237	Esophagus_Muscularis	0.821272	MBOAT2	intron_2_9098771_9143669	ENSG00000143797.12	-1.99609
intron_3_114002538_114004387	0.0468757	Esophagus_Muscularis	0.821272	CCDC191	intron_3_113721385_113723234	ENSG00000163617.11	-1.98742
intron_3_114002538_114004637	0.0468757	Esophagus_Muscularis	0.821272	CCDC191	intron_3_113721385_113723484	ENSG00000163617.11	1.98742
intron_3_122759360_122768701	0.0468007	Esophagus_Muscularis	0.821272	HSPBAP1	intron_3_122478207_122487548	ENSG00000169087.11	-1.9881
intron_3_127781895_127821694	0.0451146	Esophagus_Muscularis	0.821272	MGLL	intron_3_127500738_127540537	ENSG00000074416.16	-2.00358
intron_3_129514554_129515488	0.0486096	Esophagus_Muscularis	0.821272	IFT122	intron_3_129233397_129234331	ENSG00000163913.14	1.972
intron_3_142183049_142185929	0.0463334	Esophagus_Muscularis	0.821272	GK5	intron_3_141901891_141904771	ENSG00000175066.16	1.99234
intron_3_195879175_195882286	0.0484432	Esophagus_Muscularis	0.821272	TNK2	intron_3_195606046_195609157	ENSG00000061938.21	-1.97346
intron_3_195879175_195883157	0.0484432	Esophagus_Muscularis	0.821272	TNK2	intron_3_195606046_195610028	ENSG00000061938.21	-1.97346
intron_3_196827333_196828319	0.04423	Esophagus_Muscularis	0.821272	PAK2	intron_3_196554204_196555190	ENSG00000180370.10	2.0119
intron_3_33065557_33068230	0.0479427	Esophagus_Muscularis	0.821272	GLB1	intron_3_33107049_33109722	ENSG00000170266.16	-1.97788
intron_3_9903412_9904032	0.0478993	Esophagus_Muscularis	0.821272	IL17RE	intron_3_9945096_9945716	ENSG00000163701.19	-1.97826
intron_3_9917734_9917923	0.0468044	Esophagus_Muscularis	0.821272	ENSG00000288550	intron_3_9959418_9959607	ENSG00000288550.3	1.98807
intron_3_9917734_9917923	0.0468044	Esophagus_Muscularis	0.821272	IL17RC	intron_3_9959418_9959607	ENSG00000163702.21	1.98807
intron_3_9918075_9918535	0.0447178	Esophagus_Muscularis	0.821272	IL17RC	intron_3_9959759_9960219	ENSG00000163702.21	-2.0073
intron_4_15580171_15586157	0.0472138	Esophagus_Muscularis	0.821272	CC2D2A	intron_4_15581794_15587780	ENSG00000048342.18	-1.98438
intron_4_8406043_8410212	0.0461921	Esophagus_Muscularis	0.821272	ACOX3	intron_4_8407770_8411939	ENSG00000087008.16	1.99363
intron_4_87445507_87449142	0.046206	Esophagus_Muscularis	0.821272	NUDT9	intron_4_88366659_88370294	ENSG00000170502.13	1.99351
intron_4_89835692_89836962	0.0461173	Esophagus_Muscularis	0.821272	SNCA	intron_4_90756843_90758113	ENSG00000145335.17	-1.99432
intron_5_123029418_123036509	0.0478742	Esophagus_Muscularis	0.821272	PPIC	intron_5_122365113_122372204	ENSG00000168938.6	-1.97848
intron_5_137949184_137952628	0.0448725	Esophagus_Muscularis	0.821272	FAM13B	intron_5_137284873_137288317	ENSG00000031003.11	2.00585
intron_5_179875187_179875920	0.0446534	Esophagus_Muscularis	0.821272	TBC1D9B	intron_5_179302187_179302920	ENSG00000197226.13	-2.00791
intron_5_179876037_179878309	0.0446534	Esophagus_Muscularis	0.821272	TBC1D9B	intron_5_179303037_179305309	ENSG00000197226.13	2.00791
intron_5_180242755_180247439	0.0471529	Esophagus_Muscularis	0.821272	MAPK9	intron_5_179669755_179674439	ENSG00000050748.18	-1.98492
intron_5_205958_216729	0.0469304	Esophagus_Muscularis	0.821272	CCDC127	intron_5_206073_216844	ENSG00000164366.4	-1.98693
intron_5_60945428_61073125	0.0469527	Esophagus_Muscularis	0.821272	NDUFAF2	intron_5_60241255_60368952	ENSG00000164182.12	1.98673
intron_5_65792655_65809515	0.044462	Esophagus_Muscularis	0.821272	NLN	intron_5_65088482_65105342	ENSG00000123213.23	-2.00971
intron_6_132770939_132771036	0.0483916	Esophagus_Muscularis	0.821272	SLC18B1	intron_6_133092078_133092175	ENSG00000146409.12	1.97391
intron_6_26383244_26383792	0.0463363	Esophagus_Muscularis	0.821272	BTN2A2	intron_6_26383472_26384020	ENSG00000124508.17	1.99232
intron_6_29738201_29738335	0.0457965	Esophagus_Muscularis	0.821272	HLA-F-AS1	intron_6_29705978_29706112	ENSG00000214922.9	1.99726
intron_6_33292313_33292430	0.045736	Esophagus_Muscularis	0.821272	RGL2	intron_6_33260090_33260207	ENSG00000237441.10	-1.99782
intron_6_44303175_44303286	0.0470881	Esophagus_Muscularis	0.821272	AARS2	intron_6_44270912_44271023	ENSG00000124608.5	1.98551
intron_7_111741214_111741540	0.0477339	Esophagus_Muscularis	0.821272	DOCK4	intron_7_111381270_111381596	ENSG00000128512.24	-1.97973
intron_7_44036809_44038807	0.0450094	Esophagus_Muscularis	0.821272	ENSG00000285596	intron_7_44076408_44078406	ENSG00000285596.1	2.00457
intron_7_44036809_44038807	0.0450094	Esophagus_Muscularis	0.821272	RASA4CP	intron_7_44076408_44078406	ENSG00000228903.8	2.00457
intron_7_44076629_44078322	0.0445275	Esophagus_Muscularis	0.821272	POLM	intron_7_44116228_44117921	ENSG00000122678.17	-2.00909
intron_7_67336112_67339450	0.0480553	Esophagus_Muscularis	0.821272	STAG3L4	intron_7_66801099_66804437	ENSG00000291153.1	1.97688
intron_8_10054658_10207833	0.0452029	Esophagus_Muscularis	0.821272	MSRA	intron_8_9912168_10065343	ENSG00000175806.15	2.00276
intron_8_102880058_102937624	0.0461655	Esophagus_Muscularis	0.821272	MAILR	intron_8_103892286_103949852	ENSG00000253320.7	-1.99388
intron_8_141141324_141144148	0.0473944	Esophagus_Muscularis	0.821272	DENND3	intron_8_142151423_142154247	ENSG00000105339.11	-1.98276
intron_8_143807013_143808609	0.0486594	Esophagus_Muscularis	0.821272	SCRIB	intron_8_144889183_144890779	ENSG00000180900.20	1.97156
intron_8_144358783_144359184	0.0470998	Esophagus_Muscularis	0.821272	SLC52A2	intron_8_145582443_145582844	ENSG00000185803.12	-1.9854
intron_8_144359065_144359184	0.0470998	Esophagus_Muscularis	0.821272	SLC52A2	intron_8_145582725_145582844	ENSG00000185803.12	-1.9854
intron_8_144359065_144359188	0.0470998	Esophagus_Muscularis	0.821272	SLC52A2	intron_8_145582725_145582848	ENSG00000185803.12	1.9854
intron_8_144383230_144390671	0.0462942	Esophagus_Muscularis	0.821272	ADCK5	intron_8_145608431_145615871	ENSG00000173137.12	1.9927
intron_8_17286427_17294987	0.0487513	Esophagus_Muscularis	0.821272	VPS37A	intron_8_17143936_17152496	ENSG00000155975.10	-1.97076
intron_8_26338987_26339903	0.0467882	Esophagus_Muscularis	0.821272	PPP2R2A	intron_8_26196503_26197419	ENSG00000221914.11	1.98821
intron_8_73964625_73972077	0.0473861	Esophagus_Muscularis	0.821272	ELOC	intron_8_74876860_74884312	ENSG00000154582.18	-1.98283
intron_8_94975415_94975817	0.0446138	Esophagus_Muscularis	0.821272	NDUFAF6	intron_8_95987643_95988045	ENSG00000156170.14	2.00828
intron_9_112701880_112716461	0.0481657	Esophagus_Muscularis	0.821272	INIP	intron_9_115464160_115478741	ENSG00000148153.14	1.9759
intron_9_136850137_136850506	0.0487338	Esophagus_Muscularis	0.821272	PHPT1	intron_9_139744589_139744958	ENSG00000054148.18	-1.97091
intron_9_14619682_14639896	0.0486403	Esophagus_Muscularis	0.821272	ZDHHC21	intron_9_14619680_14639894	ENSG00000175893.12	-1.97173
intron_9_5988545_6007195	0.0485842	Esophagus_Muscularis	0.821272	KIAA2026	intron_9_5988545_6007195	ENSG00000183354.12	-1.97222
intron_9_95005616_95080694	0.0460004	Esophagus_Muscularis	0.821272	AOPEP	intron_9_97767898_97842976	ENSG00000148120.18	-1.99539
intron_10_103097374_103098931	0.0463817	Uterus	0.821273	NT5C2	intron_10_104857131_104858688	ENSG00000076685.19	1.9919
intron_10_103174982_103181185	0.0486484	Uterus	0.821273	NT5C2	intron_10_104934739_104940942	ENSG00000076685.19	1.97166
intron_10_122427031_122429624	0.0481448	Uterus	0.821273	PLEKHA1	intron_10_124186547_124189140	ENSG00000107679.15	1.97609
intron_10_16505160_16511046	0.0471118	Uterus	0.821273	PTER	intron_10_16547159_16553045	ENSG00000165983.15	1.98529
intron_10_21681376_21713772	0.0473747	Uterus	0.821273	MLLT10	intron_10_21970305_22002701	ENSG00000078403.17	-1.98294
intron_10_33270856_33330708	0.0477035	Uterus	0.821273	NRP1	intron_10_33559784_33619636	ENSG00000099250.18	-1.98
intron_10_97679915_97686766	0.0490388	Uterus	0.821273	AVPI1	intron_10_99439672_99446523	ENSG00000119986.7	-1.96825
intron_11_108249102_108250701	0.0478643	Uterus	0.821273	ATM	intron_11_108119829_108121428	ENSG00000149311.20	-1.97857
intron_11_118760044_118763212	0.0487222	Uterus	0.821273	DDX6	intron_11_118630753_118633921	ENSG00000110367.14	1.97101
intron_11_118786518_118791098	0.0462884	Uterus	0.821273	DDX6	intron_11_118657227_118661807	ENSG00000110367.14	-1.99275
intron_11_57332486_57332625	0.0490196	Uterus	0.821273	SSRP1	intron_11_57099960_57100099	ENSG00000149136.9	1.96842
intron_11_63756170_63758156	0.046921	Uterus	0.821273	RTN3	intron_11_63523642_63525628	ENSG00000133318.14	1.98701
intron_11_63763869_63764038	0.0459697	Uterus	0.821273	ZFTA	intron_11_63531341_63531510	ENSG00000188070.9	1.99567
intron_11_65626054_65626904	0.0480958	Uterus	0.821273	PCNX3	intron_11_65393525_65394375	ENSG00000197136.5	-1.97652
intron_11_73843367_73844807	0.0490553	Uterus	0.821273	MRPL48	intron_11_73554412_73555852	ENSG00000175581.14	1.96811
intron_12_10218141_10220440	0.0474282	Uterus	0.821273	GABARAPL1	intron_12_10370740_10373039	ENSG00000139112.11	-1.98246
intron_12_109576145_109579165	0.0460429	Uterus	0.821273	MVK	intron_12_110013950_110016970	ENSG00000110921.14	1.995
intron_12_109576145_109586022	0.0460429	Uterus	0.821273	MVK	intron_12_110013950_110023827	ENSG00000110921.14	1.995
intron_12_1204512_1236769	0.0476172	Uterus	0.821273	ERC1	intron_12_1313678_1345935	ENSG00000082805.21	-1.98077
intron_12_49741611_49752464	0.0473682	Uterus	0.821273	TMBIM6	intron_12_50135394_50146247	ENSG00000139644.13	1.98299
intron_12_68315265_68316078	0.0486874	Uterus	0.821273	MDM1	intron_12_68709045_68709858	ENSG00000111554.15	-1.97132
intron_12_68641153_68648699	0.0466665	Uterus	0.821273	RAP1B	intron_12_69034933_69042479	ENSG00000127314.18	-1.98931
intron_12_70242893_70243066	0.0480156	Uterus	0.821273	PRANCR	intron_12_70636673_70636846	ENSG00000257815.9	-1.97723
intron_13_20427305_20432102	0.0490552	Uterus	0.821273	CRYL1	intron_13_21001444_21006241	ENSG00000165475.15	-1.96811
intron_13_27435893_27437116	0.0463101	Uterus	0.821273	MTIF3	intron_13_28010030_28011253	ENSG00000122033.15	1.99256
intron_14_24319888_24322066	0.0482515	Uterus	0.821273	ADCY4	intron_14_24789094_24791272	ENSG00000129467.14	-1.97515
intron_14_55580354_55601757	0.0485917	Uterus	0.821273	KTN1	intron_14_56047072_56068475	ENSG00000126777.18	1.97216
intron_14_60153178_60153959	0.0465237	Uterus	0.821273	DHRS7	intron_14_60619896_60620677	ENSG00000100612.14	-1.99061
intron_15_74675142_74676941	0.047495	Uterus	0.821273	EDC3	intron_15_74967483_74969282	ENSG00000179151.13	-1.98186
intron_16_1201835_1204010	0.0479172	Uterus	0.821273	CACNA1H	intron_16_1251835_1254010	ENSG00000196557.13	-1.9781
intron_16_1202452_1204010	0.0476843	Uterus	0.821273	CACNA1H	intron_16_1252452_1254010	ENSG00000196557.13	1.98017
intron_16_4848210_4852879	0.0460429	Uterus	0.821273	UBN1	intron_16_4898211_4902880	ENSG00000118900.15	-1.995
intron_17_47945612_47945861	0.0463974	Uterus	0.821273	PNPO	intron_17_46022978_46023227	ENSG00000108439.11	-1.99176
intron_17_64781039_64781434	0.0472997	Uterus	0.821273	ARHGAP27P1-BPTFP1-KPNA2P3	intron_17_62777157_62777552	ENSG00000215769.8	1.98361
intron_17_64781039_64781434	0.0472997	Uterus	0.821273	ENSG00000291117	intron_17_62777157_62777552	ENSG00000291117.1	1.98361
intron_17_7403689_7404000	0.0478388	Uterus	0.821273	TMEM256-PLSCR3	intron_17_7307008_7307319	ENSG00000262481.5	-1.9788
intron_17_7403689_7404000	0.0478388	Uterus	0.821273	TMEM256	intron_17_7307008_7307319	ENSG00000205544.4	-1.9788
intron_17_76276767_76277163	0.0469964	Uterus	0.821273	QRICH2	intron_17_74272848_74273244	ENSG00000129646.16	1.98633
intron_17_78820012_78820991	0.0469854	Uterus	0.821273	USP36	intron_17_76816094_76817073	ENSG00000055483.20	-1.98643
intron_17_81665584_81666277	0.0485361	Uterus	0.821273	OXLD1	intron_17_79632614_79633307	ENSG00000204237.5	-1.97264
intron_18_31913522_31916272	0.048814	Uterus	0.821273	TRAPPC8	intron_18_29493485_29496235	ENSG00000153339.15	-1.97021
intron_19_11397597_11399855	0.0460169	Uterus	0.821273	RGL3	intron_19_11508273_11510531	ENSG00000205517.13	-1.99524
intron_19_35764936_35765067	0.0465129	Uterus	0.821273	PROSER3	intron_19_36255837_36255968	ENSG00000167595.16	-1.99071
intron_19_4409759_4418020	0.0473302	Uterus	0.821273	CHAF1A	intron_19_4409756_4418017	ENSG00000167670.16	-1.98333
intron_19_46003501_46006559	0.0476853	Uterus	0.821273	CCDC61	intron_19_46506759_46509817	ENSG00000104983.8	1.98016
intron_1_155054506_155055787	0.0475264	Uterus	0.821273	ADAM15	intron_1_155026982_155028263	ENSG00000143537.14	-1.98158
intron_1_155260450_155260537	0.0462107	Uterus	0.821273	SCAMP3	intron_1_155230241_155230328	ENSG00000116521.11	-1.99346
intron_1_155260659_155261657	0.0462107	Uterus	0.821273	SCAMP3	intron_1_155230450_155231448	ENSG00000116521.11	1.99346
intron_1_159032691_159045297	0.0460871	Uterus	0.821273	IFI16	intron_1_159002481_159015087	ENSG00000163565.20	1.99459
intron_1_159032691_159051679	0.0466803	Uterus	0.821273	IFI16	intron_1_159002481_159021469	ENSG00000163565.20	-1.98919
intron_1_182794439_182803698	0.047776	Uterus	0.821273	NPL	intron_1_182763574_182772833	ENSG00000135838.14	1.97936
intron_1_203703813_203707009	0.0484177	Uterus	0.821273	ATP2B4	intron_1_203672941_203676137	ENSG00000058668.16	1.97368
intron_1_211271874_211274210	0.0459273	Uterus	0.821273	RCOR3	intron_1_211445216_211447552	ENSG00000117625.14	1.99606
intron_1_244970443_245002121	0.0470998	Uterus	0.821273	EFCAB2	intron_1_245133745_245165423	ENSG00000203666.13	1.9854
intron_1_32944159_32945514	0.0475632	Uterus	0.821273	RNF19B	intron_1_33409760_33411115	ENSG00000116514.17	1.98125
intron_1_3743190_3745607	0.047449	Uterus	0.821273	TP73-AS1	intron_1_3659754_3662171	ENSG00000227372.12	-1.98227
intron_1_43167235_43168939	0.0461924	Uterus	0.821273	EBNA1BP2	intron_1_43632906_43634610	ENSG00000117395.13	1.99363
intron_1_61683546_61686792	0.0469304	Uterus	0.821273	TM2D1	intron_1_62149218_62152464	ENSG00000162604.12	1.98693
intron_1_61683546_61694697	0.0469304	Uterus	0.821273	TM2D1	intron_1_62149218_62160369	ENSG00000162604.12	-1.98693
intron_1_68194227_68232194	0.0472278	Uterus	0.821273	WLS	intron_1_68659910_68697877	ENSG00000116729.14	1.98425
intron_1_74733418_74736542	0.0481015	Uterus	0.821273	TYW3	intron_1_75199102_75202226	ENSG00000162623.16	-1.97647
intron_1_98661911_98684885	0.0470125	Uterus	0.821273	SNX7	intron_1_99127467_99150441	ENSG00000162627.17	-1.98619
intron_20_35382025_35394092	0.0487222	Uterus	0.821273	UQCC1	intron_20_33969828_33981895	ENSG00000101019.22	-1.97101
intron_20_37199225_37203885	0.0484986	Uterus	0.821273	RPN2	intron_20_35827628_35832288	ENSG00000118705.18	-1.97297
intron_21_33616603_33616706	0.0474168	Uterus	0.821273	CRYZL1	intron_21_34988909_34989012	ENSG00000205758.12	1.98256
intron_22_50224592_50225794	0.0477378	Uterus	0.821273	TUBGCP6	intron_22_50663021_50664223	ENSG00000128159.12	1.9797
intron_22_50258301_50261167	0.0470765	Uterus	0.821273	MAPK12	intron_22_50696730_50699596	ENSG00000188130.14	1.98561
intron_2_19898035_19901030	0.0489523	Uterus	0.821273	TTC32	intron_2_20097796_20100791	ENSG00000183891.6	1.96901
intron_2_241497378_241497616	0.0487126	Uterus	0.821273	STK25	intron_2_242436793_242437031	ENSG00000115694.15	1.9711
intron_2_24842384_24872570	0.0486902	Uterus	0.821273	ADCY3	intron_2_25065253_25095439	ENSG00000138031.15	1.97129
intron_2_33252844_33257284	0.0469895	Uterus	0.821273	LTBP1	intron_2_33477911_33482351	ENSG00000049323.16	-1.98639
intron_2_72179461_72182894	0.0479554	Uterus	0.821273	EXOC6B	intron_2_72406590_72410023	ENSG00000144036.16	-1.97776
intron_2_73218969_73220051	0.0484403	Uterus	0.821273	SMYD5	intron_2_73446097_73447179	ENSG00000135632.12	1.97348
intron_2_74656685_74657565	0.0458509	Uterus	0.821273	SEMA4F	intron_2_74883812_74884692	ENSG00000135622.13	1.99676
intron_2_8958642_9003540	0.0459237	Uterus	0.821273	MBOAT2	intron_2_9098771_9143669	ENSG00000143797.12	-1.99609
intron_3_114002538_114004387	0.0468757	Uterus	0.821273	CCDC191	intron_3_113721385_113723234	ENSG00000163617.11	-1.98742
intron_3_114002538_114004637	0.0468757	Uterus	0.821273	CCDC191	intron_3_113721385_113723484	ENSG00000163617.11	1.98742
intron_3_195879175_195883157	0.0484432	Uterus	0.821273	TNK2	intron_3_195606046_195610028	ENSG00000061938.21	-1.97346
intron_3_33065557_33068230	0.0479427	Uterus	0.821273	GLB1	intron_3_33107049_33109722	ENSG00000170266.16	-1.97788
intron_3_9903064_9903397	0.0478993	Uterus	0.821273	IL17RE	intron_3_9944748_9945081	ENSG00000163701.19	-1.97826
intron_4_185346650_185353485	0.0490196	Uterus	0.821273	SNX25	intron_4_186267804_186274639	ENSG00000109762.17	1.96842
intron_5_115840612_115840818	0.0490127	Uterus	0.821273	ATG12	intron_5_115176309_115176515	ENSG00000145782.13	-1.96848
intron_5_115840612_115841390	0.0490127	Uterus	0.821273	ATG12	intron_5_115176309_115177087	ENSG00000145782.13	-1.96848
intron_5_180242755_180247439	0.0471529	Uterus	0.821273	MAPK9	intron_5_179669755_179674439	ENSG00000050748.18	-1.98492
intron_5_205958_216729	0.0469304	Uterus	0.821273	CCDC127	intron_5_206073_216844	ENSG00000164366.4	1.98693
intron_5_35649425_35654540	0.0479172	Uterus	0.821273	SPEF2	intron_5_35649527_35654642	ENSG00000152582.14	-1.9781
intron_6_132772206_132772993	0.0469272	Uterus	0.821273	SLC18B1	intron_6_133093345_133094132	ENSG00000146409.12	-1.98696
intron_6_26383181_26383792	0.0463363	Uterus	0.821273	BTN2A2	intron_6_26383409_26384020	ENSG00000124508.17	-1.99232
intron_6_44303175_44303286	0.0470881	Uterus	0.821273	AARS2	intron_6_44270912_44271023	ENSG00000124608.5	1.98551
intron_6_53276256_53291776	0.0489421	Uterus	0.821273	ELOVL5	intron_6_53141054_53156574	ENSG00000012660.14	1.9691
intron_6_56067330_56069046	0.0484335	Uterus	0.821273	COL21A1	intron_6_55932128_55933844	ENSG00000124749.17	1.97354
intron_6_73242530_73291998	0.0490321	Uterus	0.821273	KHDC1	intron_6_73952253_74001721	ENSG00000135314.13	1.96831
intron_7_132885745_132975169	0.0486984	Uterus	0.821273	CHCHD3	intron_7_132570505_132659929	ENSG00000106554.13	-1.97122
intron_7_135578915_135584832	0.0465909	Uterus	0.821273	NUP205	intron_7_135263663_135269580	ENSG00000155561.15	1.99
intron_7_67339573_67339797	0.0461281	Uterus	0.821273	STAG3L4	intron_7_66804560_66804784	ENSG00000291153.1	1.99422
intron_7_96185011_96189294	0.0477017	Uterus	0.821273	SLC25A13	intron_7_95814323_95818606	ENSG00000004864.14	1.98002
intron_8_102880058_102937624	0.0461655	Uterus	0.821273	MAILR	intron_8_103892286_103949852	ENSG00000253320.7	-1.99388
intron_8_141141324_141144148	0.0473944	Uterus	0.821273	DENND3	intron_8_142151423_142154247	ENSG00000105339.11	-1.98276
intron_8_143807013_143807552	0.0486594	Uterus	0.821273	SCRIB	intron_8_144889183_144889722	ENSG00000180900.20	-1.97156
intron_8_143807013_143808609	0.0486594	Uterus	0.821273	SCRIB	intron_8_144889183_144890779	ENSG00000180900.20	1.97156
intron_8_144358783_144359184	0.0470998	Uterus	0.821273	SLC52A2	intron_8_145582443_145582844	ENSG00000185803.12	-1.9854
intron_8_144359065_144359184	0.0470998	Uterus	0.821273	SLC52A2	intron_8_145582725_145582844	ENSG00000185803.12	-1.9854
intron_8_144359065_144359188	0.0470998	Uterus	0.821273	SLC52A2	intron_8_145582725_145582848	ENSG00000185803.12	1.9854
intron_8_26338987_26339903	0.0467882	Uterus	0.821273	PPP2R2A	intron_8_26196503_26197419	ENSG00000221914.11	1.98821
intron_9_105705753_105721537	0.0484403	Uterus	0.821273	TMEM38B	intron_9_108468034_108483818	ENSG00000095209.12	1.97348
intron_9_112701880_112716461	0.0481657	Uterus	0.821273	INIP	intron_9_115464160_115478741	ENSG00000148153.14	1.9759
intron_9_5791282_5797817	0.0481637	Uterus	0.821273	ERMP1	intron_9_5791282_5797817	ENSG00000099219.15	-1.97592
intron_9_5988545_6007195	0.0485842	Uterus	0.821273	KIAA2026	intron_9_5988545_6007195	ENSG00000183354.12	-1.97222
intron_9_86272112_86274189	0.0477035	Uterus	0.821273	ISCA1	intron_9_88887027_88889104	ENSG00000135070.15	1.98
intron_17_80273404_80287815	0.0315011	Brain_Cortex	0.821293	RNF213	intron_17_78247203_78261614	ENSG00000173821.20	-2.15068
intron_17_50471135_50472428	0.0064966	Brain_Substantia_nigra	0.821305	ACSF2	intron_17_48548496_48549789	ENSG00000167107.13	-2.7216
intron_1_155140245_155140491	0.00643721	Brain_Substantia_nigra	0.821305	DPM3	intron_1_155112721_155112967	ENSG00000179085.8	-2.72464
intron_1_155140271_155140491	0.00643721	Brain_Substantia_nigra	0.821305	DPM3	intron_1_155112747_155112967	ENSG00000179085.8	2.72464
intron_6_30314482_30326354	0.00649738	Brain_Substantia_nigra	0.821305	HCG18	intron_6_30282259_30294131	ENSG00000231074.11	2.72156
intron_8_66444748_66447264	0.006466	Brain_Substantia_nigra	0.821305	ADHFE1	intron_8_67356983_67359499	ENSG00000147576.17	2.72316
intron_10_112440695_112442192	0.0496564	Pituitary	0.821313	ZDHHC6	intron_10_114200453_114201950	ENSG00000023041.12	-1.96291
intron_10_121913893_121922349	0.0492795	Pituitary	0.821313	ATE1	intron_10_123673408_123681864	ENSG00000107669.19	1.96617
intron_10_42638553_42644993	0.0497043	Pituitary	0.821313	ENSG00000285884	intron_10_43134001_43140441	ENSG00000285884.3	-1.9625
intron_12_70294294_70310895	0.0495343	Pituitary	0.821313	CNOT2	intron_12_70688074_70704675	ENSG00000111596.14	1.96396
intron_13_45151831_45207424	0.0497653	Pituitary	0.821313	GTF2F2	intron_13_45725966_45781559	ENSG00000188342.13	-1.96198
intron_16_63800_64699	0.0497651	Pituitary	0.821313	RHBDF1	intron_16_113798_114697	ENSG00000007384.15	1.96198
intron_17_64974641_64975560	0.0495585	Pituitary	0.821313	AMZ2P1	intron_17_62970759_62971678	ENSG00000291140.1	-1.96375
intron_17_82179189_82183774	0.0492987	Pituitary	0.821313	CCDC57	intron_17_80137065_80141650	ENSG00000176155.21	-1.966
intron_17_83005210_83014454	0.0496188	Pituitary	0.821313	B3GNTL1	intron_17_80963086_80972330	ENSG00000175711.9	1.96324
intron_1_12202171_12206740	0.0491934	Pituitary	0.821313	TNFRSF1B	intron_1_12262228_12266797	ENSG00000028137.19	1.96691
intron_1_74752425_74763894	0.0494483	Pituitary	0.821313	TYW3	intron_1_75218109_75229578	ENSG00000162623.16	-1.96471
intron_21_45220970_45222018	0.0495267	Pituitary	0.821313	ADARB1	intron_21_46640885_46641933	ENSG00000197381.18	1.96403
intron_22_45330731_45332425	0.0493965	Pituitary	0.821313	FAM118A	intron_22_45726612_45728306	ENSG00000100376.12	1.96515
intron_2_169815528_169819561	0.0496505	Pituitary	0.821313	METTL5	intron_2_170672038_170676071	ENSG00000138382.15	1.96296
intron_2_201140439_201141374	0.0491381	Pituitary	0.821313	CFLAR	intron_2_202005162_202006097	ENSG00000003402.21	-1.96739
intron_2_6863578_6865022	0.0496683	Pituitary	0.821313	CMPK2	intron_2_7003709_7005153	ENSG00000134326.12	-1.96281
intron_3_71710484_71725192	0.0496705	Pituitary	0.821313	EIF4E3	intron_3_71759635_71774343	ENSG00000163412.13	-1.96279
intron_3_71710484_71725192	0.0496705	Pituitary	0.821313	ENSG00000285708	intron_3_71759635_71774343	ENSG00000285708.1	-1.96279
intron_3_71710484_71728476	0.0496705	Pituitary	0.821313	EIF4E3	intron_3_71759635_71777627	ENSG00000163412.13	1.96279
intron_3_71710484_71728476	0.0496705	Pituitary	0.821313	ENSG00000285708	intron_3_71759635_71777627	ENSG00000285708.1	1.96279
intron_3_9914024_9914548	0.0495877	Pituitary	0.821313	IL17RE	intron_3_9955708_9956232	ENSG00000163701.19	1.9635
intron_4_435879_437446	0.0495267	Pituitary	0.821313	ZNF721	intron_4_429668_431235	ENSG00000182903.16	1.96403
intron_6_143451115_143459085	0.0493002	Pituitary	0.821313	PEX3	intron_6_143772252_143780222	ENSG00000034693.15	-1.96599
intron_6_53276256_53291776	0.0495256	Pituitary	0.821313	ELOVL5	intron_6_53141054_53156574	ENSG00000012660.14	1.96404
intron_7_156641004_156643801	0.049198	Pituitary	0.821313	RNF32	intron_7_156433698_156436495	ENSG00000105982.17	1.96687
intron_18_36787079_36798449	0.0285831	Artery_Coronary	0.821331	TPGS2	intron_18_34367042_34378412	ENSG00000134779.15	2.18919
intron_19_7534446_7534750	0.0285831	Artery_Coronary	0.821331	ENSG00000268614	intron_19_7599332_7599636	ENSG00000268614.1	-2.18919
intron_19_7534446_7534750	0.0285831	Artery_Coronary	0.821331	PNPLA6	intron_19_7599332_7599636	ENSG00000032444.17	-2.18919
intron_22_25695214_25703510	0.0285769	Artery_Coronary	0.821331	GRK3	intron_22_26091181_26099477	ENSG00000100077.16	2.18927
intron_10_42594699_42631929	0.0511761	Ovary	0.821341	ZNF33B	intron_10_43090147_43127377	ENSG00000196693.15	-1.95
intron_10_42638553_42644993	0.0509988	Ovary	0.821341	ENSG00000285884	intron_10_43134001_43140441	ENSG00000285884.3	-1.95149
intron_10_95633049_95633491	0.0519532	Ovary	0.821341	ALDH18A1	intron_10_97392806_97393248	ENSG00000059573.9	-1.94352
intron_10_95633049_95633497	0.0519532	Ovary	0.821341	ALDH18A1	intron_10_97392806_97393254	ENSG00000059573.9	1.94352
intron_11_111912923_111913441	0.0520831	Ovary	0.821341	HSPB2-C11orf52	intron_11_111783647_111784165	ENSG00000254445.1	1.94245
intron_11_111912923_111913441	0.0520831	Ovary	0.821341	HSPB2	intron_11_111783647_111784165	ENSG00000170276.6	1.94245
intron_11_61803111_61803363	0.0520906	Ovary	0.821341	FADS1	intron_11_61570583_61570835	ENSG00000149485.19	-1.94238
intron_11_65535382_65535953	0.0518718	Ovary	0.821341	SCYL1	intron_11_65302853_65303424	ENSG00000142186.18	-1.9442
intron_11_9139854_9140189	0.0520831	Ovary	0.821341	DENND5A	intron_11_9161401_9161736	ENSG00000184014.9	1.94245
intron_11_9139854_9141940	0.0520831	Ovary	0.821341	DENND5A	intron_11_9161401_9163487	ENSG00000184014.9	-1.94245
intron_11_9140248_9141940	0.0520831	Ovary	0.821341	DENND5A	intron_11_9161795_9163487	ENSG00000184014.9	1.94245
intron_12_110485199_110486325	0.0512223	Ovary	0.821341	FAM216A	intron_12_110923004_110924130	ENSG00000204856.12	-1.94961
intron_13_41254620_41257673	0.0516453	Ovary	0.821341	MTRF1	intron_13_41828756_41831809	ENSG00000120662.16	-1.94608
intron_13_41254620_41260493	0.0516453	Ovary	0.821341	MTRF1	intron_13_41828756_41834629	ENSG00000120662.16	1.94608
intron_14_103571820_103587274	0.0514283	Ovary	0.821341	COA8	intron_14_104038157_104053611	ENSG00000256053.9	-1.94789
intron_14_23965983_23966283	0.0513262	Ovary	0.821341	DHRS4	intron_14_24435192_24435492	ENSG00000157326.19	1.94874
intron_15_89316827_89317376	0.0512061	Ovary	0.821341	POLG	intron_15_89860058_89860607	ENSG00000140521.18	-1.94975
intron_15_90892111_90892707	0.051667	Ovary	0.821341	FES	intron_15_91435341_91435937	ENSG00000182511.12	1.9459
intron_16_30004657_30005221	0.0509279	Ovary	0.821341	INO80E	intron_16_30015978_30016542	ENSG00000169592.15	1.95209
intron_17_73212740_73227165	0.0517054	Ovary	0.821341	FAM104A	intron_17_71208879_71223304	ENSG00000133193.13	1.94558
intron_19_10489368_10489648	0.0520007	Ovary	0.821341	KEAP1	intron_19_10600044_10600324	ENSG00000079999.14	1.94313
intron_19_40598622_40599197	0.0517603	Ovary	0.821341	LTBP4	intron_19_41104528_41105103	ENSG00000090006.18	-1.94512
intron_19_6454717_6455952	0.0517295	Ovary	0.821341	SLC25A23	intron_19_6454728_6455963	ENSG00000125648.15	-1.94538
intron_19_6454717_6456420	0.0517295	Ovary	0.821341	SLC25A23	intron_19_6454728_6456431	ENSG00000125648.15	1.94538
intron_1_226870649_226871262	0.0520554	Ovary	0.821341	PSEN2	intron_1_227058350_227058963	ENSG00000143801.18	-1.94268
intron_1_243426558_243489014	0.0515457	Ovary	0.821341	SDCCAG8	intron_1_243589860_243652316	ENSG00000054282.16	-1.94691
intron_1_34990311_34992234	0.0521069	Ovary	0.821341	ZMYM6	intron_1_35455912_35457835	ENSG00000163867.17	1.94225
intron_1_3743190_3745607	0.0517045	Ovary	0.821341	TP73-AS1	intron_1_3659754_3662171	ENSG00000227372.12	-1.94559
intron_20_37694152_37732879	0.0512516	Ovary	0.821341	CTNNBL1	intron_20_36322554_36361281	ENSG00000132792.19	-1.94937
intron_21_36260732_36263546	0.0520831	Ovary	0.821341	DOP1B	intron_21_37633030_37635844	ENSG00000142197.13	1.94245
intron_22_20575232_20582611	0.0512408	Ovary	0.821341	MED15	intron_22_20929519_20936898	ENSG00000099917.17	1.94946
intron_2_237527516_237534564	0.0518419	Ovary	0.821341	MLPH	intron_2_238436159_238443207	ENSG00000115648.14	-1.94444
intron_3_184382774_184382856	0.0512291	Ovary	0.821341	CHRD	intron_3_184100562_184100644	ENSG00000090539.16	1.94956
intron_3_49684884_49685012	0.0513994	Ovary	0.821341	MST1	intron_3_49722317_49722445	ENSG00000173531.16	1.94813
intron_3_49684955_49685262	0.0513994	Ovary	0.821341	MST1	intron_3_49722388_49722695	ENSG00000173531.16	1.94813
intron_3_49685089_49685262	0.0513994	Ovary	0.821341	MST1	intron_3_49722522_49722695	ENSG00000173531.16	-1.94813
intron_3_68979787_68982811	0.0519845	Ovary	0.821341	EOGT	intron_3_69028938_69031962	ENSG00000163378.14	-1.94326
intron_5_181247386_181257187	0.0520116	Ovary	0.821341	CTC-338M12.4	intron_5_180674386_180684188	ENSG00000233937.9	-1.94304
intron_6_73242530_73291998	0.0520522	Ovary	0.821341	KHDC1	intron_6_73952253_74001721	ENSG00000135314.13	1.9427
intron_7_141714374_141723916	0.0513517	Ovary	0.821341	WEE2-AS1	intron_7_141414174_141423716	ENSG00000228775.8	-1.94853
intron_8_11861479_11864376	0.0514516	Ovary	0.821341	CTSB	intron_8_11718988_11721885	ENSG00000164733.22	-1.94769
intron_9_15185406_15186944	0.0510226	Ovary	0.821341	TTC39B	intron_9_15185404_15186942	ENSG00000155158.20	1.95129
intron_9_5361888_5381863	0.0520334	Ovary	0.821341	PLGRKT	intron_9_5361888_5381863	ENSG00000107020.10	-1.94286
intron_9_83678599_83679775	0.0511288	Ovary	0.821341	UBQLN1	intron_9_86293514_86294690	ENSG00000135018.14	1.9504
intron_11_12208139_12209497	0.0547382	Nerve_Tibial	0.821347	MICAL2	intron_11_12229686_12231044	ENSG00000133816.19	-1.92095
intron_11_70372574_70374918	0.0547489	Nerve_Tibial	0.821347	PPFIA1	intron_11_70218680_70221024	ENSG00000131626.19	1.92086
intron_15_25781223_25862648	0.0546685	Nerve_Tibial	0.821347	ATP10A	intron_15_26026370_26107795	ENSG00000206190.13	-1.9215
intron_19_55342046_55342215	0.0547438	Nerve_Tibial	0.821347	KMT5C	intron_19_55853414_55853583	ENSG00000133247.14	-1.9209
intron_19_55342046_55342742	0.0547438	Nerve_Tibial	0.821347	KMT5C	intron_19_55853414_55854110	ENSG00000133247.14	-1.9209
intron_1_37689883_37690334	0.0546452	Nerve_Tibial	0.821347	C1orf109	intron_1_38155555_38156006	ENSG00000116922.15	1.92169
intron_10_132351753_132352906	0.0533748	Brain_Frontal_Cortex_BA9	0.821351	LRRC27	intron_10_134165257_134166410	ENSG00000148814.18	-1.93188
intron_11_119654224_119656951	0.0538372	Brain_Frontal_Cortex_BA9	0.821351	USP2-AS1	intron_11_119524934_119527661	ENSG00000245248.10	-1.92814
intron_11_57598321_57599879	0.053521	Brain_Frontal_Cortex_BA9	0.821351	SERPING1	intron_11_57365794_57367352	ENSG00000149131.17	-1.93069
intron_14_94100771_94101814	0.0541629	Brain_Frontal_Cortex_BA9	0.821351	IFI27L1	intron_14_94567117_94568160	ENSG00000165948.11	-1.92553
intron_14_94100771_94102477	0.0541629	Brain_Frontal_Cortex_BA9	0.821351	IFI27L1	intron_14_94567117_94568823	ENSG00000165948.11	1.92553
intron_15_75349339_75352324	0.053426	Brain_Frontal_Cortex_BA9	0.821351	NEIL1	intron_15_75641680_75644665	ENSG00000140398.14	-1.93146
intron_15_78939171_78944778	0.0533408	Brain_Frontal_Cortex_BA9	0.821351	CTSH	intron_15_79231513_79237120	ENSG00000103811.18	-1.93215
intron_15_82571532_82627193	0.0541076	Brain_Frontal_Cortex_BA9	0.821351	CPEB1	intron_15_83240282_83295944	ENSG00000214575.10	1.92597
intron_17_16024582_16025017	0.0536352	Brain_Frontal_Cortex_BA9	0.821351	TTC19	intron_17_15927896_15928331	ENSG00000011295.16	1.92977
intron_17_18100659_18101493	0.0536592	Brain_Frontal_Cortex_BA9	0.821351	DRG2	intron_17_18003973_18004807	ENSG00000108591.10	-1.92958
intron_17_36498559_36499075	0.0537212	Brain_Frontal_Cortex_BA9	0.821351	MYO19	intron_17_34854403_34854919	ENSG00000278259.5	-1.92908
intron_19_48854264_48857422	0.0540065	Brain_Frontal_Cortex_BA9	0.821351	PLEKHA4	intron_19_49357521_49360679	ENSG00000105559.13	-1.92678
intron_19_58001370_58002396	0.0538911	Brain_Frontal_Cortex_BA9	0.821351	ZNF606	intron_19_58512738_58513764	ENSG00000166704.13	-1.92771
intron_19_9977701_9978574	0.0539787	Brain_Frontal_Cortex_BA9	0.821351	COL5A3	intron_19_10088377_10089250	ENSG00000080573.7	1.92701
intron_1_108937418_108938166	0.0538911	Brain_Frontal_Cortex_BA9	0.821351	CLCC1	intron_1_109480040_109480788	ENSG00000121940.17	1.92771
intron_1_161506007_161506337	0.053382	Brain_Frontal_Cortex_BA9	0.821351	FCGR2A	intron_1_161475797_161476127	ENSG00000143226.16	1.93182
intron_20_47665953_47666260	0.0537721	Brain_Frontal_Cortex_BA9	0.821351	SULF2	intron_20_46294697_46295004	ENSG00000196562.16	-1.92867
intron_21_17604276_17604860	0.0535056	Brain_Frontal_Cortex_BA9	0.821351	BTG3	intron_21_18976594_18977178	ENSG00000154640.15	1.93082
intron_2_169546704_169555124	0.053769	Brain_Frontal_Cortex_BA9	0.821351	FASTKD1	intron_2_170403214_170411634	ENSG00000138399.18	-1.92869
intron_2_85363166_85368686	0.0541018	Brain_Frontal_Cortex_BA9	0.821351	ELMOD3	intron_2_85590289_85595809	ENSG00000115459.18	-1.92602
intron_4_99892034_99894335	0.0535924	Brain_Frontal_Cortex_BA9	0.821351	LAMTOR3	intron_4_100813191_100815492	ENSG00000109270.13	1.93012
intron_5_115269000_115269703	0.0536771	Brain_Frontal_Cortex_BA9	0.821351	CCDC112	intron_5_114604697_114605400	ENSG00000164221.13	1.92943
intron_5_7861773_7862823	0.0540985	Brain_Frontal_Cortex_BA9	0.821351	FASTKD3	intron_5_7861886_7862936	ENSG00000124279.12	-1.92605
intron_7_151491014_151498089	0.0540456	Brain_Frontal_Cortex_BA9	0.821351	RHEB	intron_7_151188100_151195175	ENSG00000106615.10	-1.92647
intron_8_10054658_10207833	0.0537339	Brain_Frontal_Cortex_BA9	0.821351	MSRA	intron_8_9912168_10065343	ENSG00000175806.15	1.92898
intron_8_65613433_65627216	0.0533142	Brain_Frontal_Cortex_BA9	0.821351	ARMC1	intron_8_66525668_66539451	ENSG00000104442.10	-1.93237
intron_8_98194822_98195942	0.0541764	Brain_Frontal_Cortex_BA9	0.821351	NIPAL2	intron_8_99207050_99208170	ENSG00000104361.10	1.92542
intron_9_100240240_100242570	0.0390438	Breast_Mammary_Tissue	0.821368	INVS	intron_9_103002522_103004852	ENSG00000119509.13	2.06373
intron_14_100944872_100947034	0.0498162	Pituitary	0.821377	MEG8	intron_14_101411209_101413371	ENSG00000225746.13	1.96154
intron_14_100944872_100947034	0.0498162	Pituitary	0.821377	MIR493HG	intron_14_101411209_101413371	ENSG00000258399.8	1.96154
intron_10_13298245_13299968	0.0380729	smultixcan	0.821389	PHYH	intron_10_13340245_13341968	ENSG00000107537.14	2.07407
intron_11_119132297_119132496	0.0381303	smultixcan	0.821389	HINFP	intron_11_119003007_119003206	ENSG00000172273.13	-2.07077
intron_11_6600265_6600486	0.0381977	smultixcan	0.821389	RRP8	intron_11_6621495_6621716	ENSG00000132275.11	2.07273
intron_12_47798219_47798562	0.0381541	smultixcan	0.821389	HDAC7	intron_12_48192002_48192345	ENSG00000061273.18	1.62341
intron_12_53268847_53269024	0.0379089	smultixcan	0.821389	ESPL1	intron_12_53662631_53662808	ENSG00000135476.12	-2.05616
intron_13_19759418_19772242	0.0381173	smultixcan	0.821389	PSPC1	intron_13_20333558_20346382	ENSG00000121390.19	0.459305
intron_15_65651759_65652642	0.0378475	smultixcan	0.821389	SLC24A1	intron_15_65944097_65944980	ENSG00000074621.14	2.0765
intron_15_68364798_68369184	0.0379972	smultixcan	0.821389	ITGA11	intron_15_68657136_68661522	ENSG00000137809.17	2.07021
intron_15_89318037_89318541	0.0381729	smultixcan	0.821389	POLG	intron_15_89861268_89861772	ENSG00000140521.18	-1.53221
intron_16_83735918_83772809	0.0380437	smultixcan	0.821389	ENSG00000260788	intron_16_83769523_83806414	ENSG00000260788.8	-1.04604
intron_18_57615975_57620569	0.0381321	smultixcan	0.821389	NARS1	intron_18_55283207_55287801	ENSG00000134440.12	2.00698
intron_19_51949235_51976391	0.0380591	smultixcan	0.821389	ZNF350-AS1	intron_19_52452488_52479644	ENSG00000269235.4	-0.779346
intron_1_150750171_150751781	0.0380421	smultixcan	0.821389	CTSS	intron_1_150722647_150724257	ENSG00000163131.12	2.0744
intron_1_159930867_159931138	0.0379809	smultixcan	0.821389	IGSF9	intron_1_159900657_159900928	ENSG00000085552.18	2.07506
intron_1_161077743_161079590	0.0378539	smultixcan	0.821389	NECTIN4	intron_1_161047533_161049380	ENSG00000143217.9	2.07643
intron_1_161079949_161089218	0.0378539	smultixcan	0.821389	NECTIN4	intron_1_161049739_161059008	ENSG00000143217.9	-2.07643
intron_1_171514645_171515734	0.0381878	smultixcan	0.821389	PRRC2C	intron_1_171483784_171484873	ENSG00000117523.18	-0.321315
intron_1_228308383_228309099	0.0381275	smultixcan	0.821389	OBSCN	intron_1_228496084_228496800	ENSG00000154358.23	-2.06909
intron_20_5432372_5432543	0.0381461	smultixcan	0.821389	LINC00658	intron_20_5413018_5413189	ENSG00000226995.9	-2.07328
intron_22_40779125_40784513	0.0379282	smultixcan	0.821389	SLC25A17	intron_22_41175129_41180517	ENSG00000100372.15	2.07563
intron_22_41878758_41880716	0.0379178	smultixcan	0.821389	SREBF2	intron_22_42274762_42276720	ENSG00000198911.12	2.07573
intron_22_45335382_45336328	0.0378477	smultixcan	0.821389	FAM118A	intron_22_45731263_45732209	ENSG00000100376.12	-1.39578
intron_2_127481175_127485874	0.0380082	smultixcan	0.821389	IWS1	intron_2_128238751_128243450	ENSG00000163166.15	2.07477
intron_2_173018802_173020618	0.0381378	smultixcan	0.821389	RAPGEF4	intron_2_173883530_173885346	ENSG00000091428.18	-1.98553
intron_3_139352792_139355682	0.0381042	smultixcan	0.821389	MRPS22	intron_3_139071634_139074524	ENSG00000175110.14	2.07373
intron_3_150702178_150703496	0.038123	smultixcan	0.821389	ERICH6	intron_3_150419965_150421283	ENSG00000163645.15	2.07353
intron_3_150702178_150703800	0.038123	smultixcan	0.821389	ERICH6	intron_3_150419965_150421587	ENSG00000163645.15	-2.07353
intron_3_193241533_193255651	0.0378559	smultixcan	0.821389	PLAAT1	intron_3_192959322_192973440	ENSG00000127252.7	-2.07641
intron_3_195729739_195733150	0.0378371	smultixcan	0.821389	MUC20-OT1	intron_3_195456610_195460021	ENSG00000242086.8	-0.76473
intron_3_195729739_195733150	0.0378371	smultixcan	0.821389	MUC20	intron_3_195456610_195460021	ENSG00000176945.18	-0.76473
intron_3_195729739_195734756	0.0380158	smultixcan	0.821389	MUC20-OT1	intron_3_195456610_195461627	ENSG00000242086.8	-2.07468
intron_3_195729739_195734756	0.0380158	smultixcan	0.821389	MUC20	intron_3_195456610_195461627	ENSG00000176945.18	-2.07468
intron_5_118511064_118521172	0.0381729	smultixcan	0.821389	LINC02208	intron_5_117846759_117856867	ENSG00000250891.3	2.07299
intron_6_132774313_132776328	0.0378751	smultixcan	0.821389	SLC18B1	intron_6_133095452_133097467	ENSG00000146409.12	2.0762
intron_6_46102659_46122948	0.0381865	smultixcan	0.821389	ENSG00000231769	intron_6_46070396_46090685	ENSG00000231769.4	2.07285
intron_6_53747013_53793283	0.037886	smultixcan	0.821389	ENSG00000227885	intron_6_53611811_53658081	ENSG00000227885.4	2.07609
intron_7_133895735_133917583	0.0380785	smultixcan	0.821389	EXOC4	intron_7_133580488_133602336	ENSG00000131558.15	-0.488557
intron_7_66541468_66542503	0.0381389	smultixcan	0.821389	ENSG00000291136	intron_7_66006455_66007490	ENSG00000291136.1	-2.07336
intron_7_66772078_66775227	0.0379095	smultixcan	0.821389	RABGEF1	intron_7_66237065_66240214	ENSG00000154710.18	0.8595
intron_8_144357502_144357628	0.0380486	smultixcan	0.821389	FBXL6	intron_8_145581162_145581288	ENSG00000182325.11	-0.964627
intron_9_128276402_128276587	0.0380724	smultixcan	0.821389	SWI5	intron_9_131038681_131038866	ENSG00000175854.15	-0.57368
intron_9_128276402_128276707	0.0380724	smultixcan	0.821389	SWI5	intron_9_131038681_131038986	ENSG00000175854.15	0.541063
intron_9_21859425_21861976	0.0381579	smultixcan	0.821389	MTAP	intron_9_21859424_21861975	ENSG00000099810.21	-2.07315
intron_9_32434701_32436250	0.038192	smultixcan	0.821389	ACO1	intron_9_32434699_32436248	ENSG00000122729.19	-0.485116
intron_10_84425048_84425731	0.0350113	Artery_Aorta	0.821402	CCSER2	intron_10_86184804_86185487	ENSG00000107771.17	2.10823
intron_11_18565010_18566347	0.0349277	Artery_Aorta	0.821402	UEVLD	intron_11_18586557_18587894	ENSG00000151116.17	-2.1092
intron_11_45946003_45948886	0.0349958	Artery_Aorta	0.821402	PHF21A	intron_11_45967554_45970437	ENSG00000135365.17	2.10841
intron_11_61811075_61812471	0.0350385	Artery_Aorta	0.821402	FADS1	intron_11_61578547_61579943	ENSG00000149485.19	2.10791
intron_13_49496095_49506635	0.0348855	Artery_Aorta	0.821402	PHF11	intron_13_50070231_50080771	ENSG00000136147.18	2.10968
intron_15_87940753_88032857	0.0349299	Artery_Aorta	0.821402	NTRK3	intron_15_88483984_88576088	ENSG00000140538.17	-2.10917
intron_16_83125501_83171522	0.0350844	Artery_Aorta	0.821402	CDH13	intron_16_83159106_83205127	ENSG00000140945.17	-2.10738
intron_17_42690942_42691137	0.0348613	Artery_Aorta	0.821402	CNTNAP1	intron_17_40842960_40843155	ENSG00000108797.12	2.10997
intron_1_11077651_11079711	0.035062	Artery_Aorta	0.821402	EXOSC10	intron_1_11137708_11139768	ENSG00000171824.14	-2.10764
intron_20_62320669_62320739	0.0347628	Artery_Aorta	0.821402	LAMA5	intron_20_60895725_60895795	ENSG00000130702.15	2.11111
intron_2_171541793_171553346	0.0347454	Artery_Aorta	0.821402	CYBRD1	intron_2_172398303_172409856	ENSG00000071967.12	2.11131
intron_3_134507286_134531845	0.0348214	Artery_Aorta	0.821402	CEP63	intron_3_134226128_134250687	ENSG00000182923.20	2.11043
intron_3_134507286_134531845	0.0348214	Artery_Aorta	0.821402	ENSG00000288700	intron_3_134226128_134250687	ENSG00000288700.2	2.11043
intron_3_9918075_9918500	0.0349715	Artery_Aorta	0.821402	ENSG00000288550	intron_3_9959759_9960184	ENSG00000288550.3	-2.10869
intron_3_9918075_9918500	0.0349715	Artery_Aorta	0.821402	IL17RC	intron_3_9959759_9960184	ENSG00000163702.21	-2.10869
intron_4_15705641_15707511	0.0350796	Artery_Aorta	0.821402	BST1	intron_4_15707264_15709134	ENSG00000109743.11	2.10744
intron_4_56345290_56349263	0.0349055	Artery_Aorta	0.821402	AASDH	intron_4_57211456_57215429	ENSG00000157426.14	-2.10945
intron_8_144357121_144357439	0.0349202	Artery_Aorta	0.821402	FBXL6	intron_8_145580781_145581099	ENSG00000182325.11	-2.10928
intron_3_139350322_139350977	0.0440279	Lung	0.821426	MRPS22	intron_3_139069164_139069819	ENSG00000175110.14	2.01382
intron_3_139350322_139351031	0.0440279	Lung	0.821426	MRPS22	intron_3_139069164_139069873	ENSG00000175110.14	-2.01382
intron_11_75477795_75490237	0.0674958	Brain_Cerebellum	0.821432	GDPD5	intron_11_75188840_75201282	ENSG00000158555.15	1.82836
intron_11_75479488_75490237	0.0674958	Brain_Cerebellum	0.821432	GDPD5	intron_11_75190533_75201282	ENSG00000158555.15	-1.82836
intron_15_50439177_50441349	0.0676117	Brain_Cerebellum	0.821432	USP8	intron_15_50731374_50733546	ENSG00000138592.14	1.82759
intron_15_50441493_50449400	0.0676117	Brain_Cerebellum	0.821432	USP8	intron_15_50733690_50741597	ENSG00000138592.14	1.82759
intron_16_22133095_22134368	0.0674345	Brain_Cerebellum	0.821432	VWA3A	intron_16_22144416_22145689	ENSG00000175267.15	-1.82877
intron_19_18433932_18434217	0.0676559	Brain_Cerebellum	0.821432	SSBP4	intron_19_18544742_18545027	ENSG00000130511.16	-1.82729
intron_20_62337938_62338016	0.067638	Brain_Cerebellum	0.821432	LAMA5	intron_20_60912994_60913072	ENSG00000130702.15	-1.82741
intron_2_73957240_73958146	0.0674518	Brain_Cerebellum	0.821432	DGUOK	intron_2_74184367_74185273	ENSG00000114956.20	1.82865
intron_3_9977446_9986507	0.067628	Brain_Cerebellum	0.821432	EMC3	intron_3_10019130_10028191	ENSG00000125037.13	-1.82748
intron_5_78116234_78128030	0.0676117	Brain_Cerebellum	0.821432	AP3B1	intron_5_77412058_77423854	ENSG00000132842.15	1.82759
intron_8_144390746_144390861	0.0674638	Brain_Cerebellum	0.821432	ADCK5	intron_8_145615946_145616061	ENSG00000173137.12	1.82857
intron_9_133100382_133100496	0.0675457	Brain_Cerebellum	0.821432	RALGDS	intron_9_135975769_135975883	ENSG00000160271.16	1.82803
intron_9_133100382_133101520	0.0675457	Brain_Cerebellum	0.821432	ENSG00000285245	intron_9_135975769_135976907	ENSG00000285245.1	-1.82803
intron_9_133100382_133101520	0.0675457	Brain_Cerebellum	0.821432	RALGDS	intron_9_135975769_135976907	ENSG00000160271.16	-1.82803
intron_1_111706777_111709149	0.044907	Brain_Spinal_cord_cervical_c-1	0.82144	RAP1A	intron_1_112249399_112251771	ENSG00000116473.15	2.00552
intron_21_44304455_44305257	0.0559756	Esophagus_Gastroesophageal_Junction	0.821441	PFKL	intron_21_45724338_45725140	ENSG00000141959.17	1.91123
intron_11_73843367_73844807	0.0591152	Brain_Cerebellar_Hemisphere	0.821441	MRPL48	intron_11_73554412_73555852	ENSG00000175581.14	1.88734
intron_6_31355592_31356167	0.05912	Brain_Cerebellar_Hemisphere	0.821441	HLA-B	intron_6_31323369_31323944	ENSG00000234745.14	1.8873
intron_10_121913893_121922349	0.0492795	Uterus	0.821448	ATE1	intron_10_123673408_123681864	ENSG00000107669.19	1.96617
intron_12_70294294_70310895	0.0495343	Uterus	0.821448	CNOT2	intron_12_70688074_70704675	ENSG00000111596.14	1.96396
intron_15_42231915_42233213	0.0497388	Uterus	0.821448	TMEM87A	intron_15_42524113_42525411	ENSG00000103978.17	-1.9622
intron_16_63800_64699	0.0497651	Uterus	0.821448	RHBDF1	intron_16_113798_114697	ENSG00000007384.15	1.96198
intron_16_63922_64699	0.0497651	Uterus	0.821448	RHBDF1	intron_16_113920_114697	ENSG00000007384.15	-1.96198
intron_19_39473114_39473203	0.0494387	Uterus	0.821448	SUPT5H	intron_19_39963754_39963843	ENSG00000196235.14	1.96479
intron_1_151135764_151136011	0.0495689	Uterus	0.821448	SEMA6C	intron_1_151108240_151108487	ENSG00000143434.17	-1.96367
intron_1_74752425_74763894	0.0494483	Uterus	0.821448	TYW3	intron_1_75218109_75229578	ENSG00000162623.16	-1.96471
intron_20_32367729_32369015	0.0495877	Uterus	0.821448	ASXL1	intron_20_30955532_30956818	ENSG00000171456.21	-1.9635
intron_21_45220970_45222018	0.0495267	Uterus	0.821448	ADARB1	intron_21_46640885_46641933	ENSG00000197381.18	1.96403
intron_21_45221014_45222018	0.0495267	Uterus	0.821448	ADARB1	intron_21_46640929_46641933	ENSG00000197381.18	-1.96403
intron_22_36936652_36937377	0.0493544	Uterus	0.821448	CSF2RB	intron_22_37332694_37333419	ENSG00000100368.15	-1.96552
intron_2_172562291_172564503	0.049563	Uterus	0.821448	PDK1	intron_2_173427019_173429231	ENSG00000152256.14	-1.96372
intron_2_201140439_201141374	0.0491381	Uterus	0.821448	CFLAR	intron_2_202005162_202006097	ENSG00000003402.21	-1.96739
intron_2_230416328_230442937	0.0497122	Uterus	0.821448	SP100	intron_2_231281043_231307652	ENSG00000067066.17	1.96243
intron_2_241468377_241475857	0.0493774	Uterus	0.821448	FARP2	intron_2_242407792_242415272	ENSG00000006607.14	-1.96532
intron_2_6863578_6865022	0.0496683	Uterus	0.821448	CMPK2	intron_2_7003709_7005153	ENSG00000134326.12	1.96281
intron_3_71710484_71725192	0.0496705	Uterus	0.821448	EIF4E3	intron_3_71759635_71774343	ENSG00000163412.13	-1.96279
intron_3_71710484_71725192	0.0496705	Uterus	0.821448	ENSG00000285708	intron_3_71759635_71774343	ENSG00000285708.1	-1.96279
intron_3_71710484_71728476	0.0496705	Uterus	0.821448	EIF4E3	intron_3_71759635_71777627	ENSG00000163412.13	1.96279
intron_3_71710484_71728476	0.0496705	Uterus	0.821448	ENSG00000285708	intron_3_71759635_71777627	ENSG00000285708.1	1.96279
intron_3_9914024_9914548	0.0495877	Uterus	0.821448	IL17RE	intron_3_9955708_9956232	ENSG00000163701.19	1.9635
intron_5_7868196_7868979	0.0492894	Uterus	0.821448	FASTKD3	intron_5_7868309_7869092	ENSG00000124279.12	1.96608
intron_6_143451115_143459085	0.0493002	Uterus	0.821448	PEX3	intron_6_143772252_143780222	ENSG00000034693.15	-1.96599
intron_7_99458355_99460086	0.0492848	Uterus	0.821448	ATP5MF	intron_7_99055978_99057709	ENSG00000241468.8	1.96612
intron_10_119132609_119136471	0.066934	Liver	0.82145	DENND10	intron_10_120892121_120895983	ENSG00000119979.18	-1.83212
intron_10_133268862_133269445	0.0660008	Liver	0.82145	ADAM8	intron_10_135082366_135082949	ENSG00000151651.16	1.83842
intron_10_133282342_133283078	0.0630308	Liver	0.82145	TUBGCP2	intron_10_135095846_135096582	ENSG00000130640.15	1.85897
intron_10_133283184_133283882	0.0630308	Liver	0.82145	TUBGCP2	intron_10_135096688_135097386	ENSG00000130640.15	-1.85897
intron_10_133283221_133283882	0.0624274	Liver	0.82145	TUBGCP2	intron_10_135096725_135097386	ENSG00000130640.15	1.86325
intron_10_92690347_92692368	0.0694265	Liver	0.82145	HHEX	intron_10_94450104_94452125	ENSG00000152804.11	1.81563
intron_10_97738674_97743094	0.0677917	Liver	0.82145	ZFYVE27	intron_10_99498431_99502851	ENSG00000155256.18	-1.82639
intron_11_111769139_111770979	0.066575	Liver	0.82145	ENSG00000254990	intron_11_111639863_111641703	ENSG00000254990.7	1.83453
intron_11_111771392_111778176	0.066575	Liver	0.82145	ENSG00000254990	intron_11_111642116_111648900	ENSG00000254990.7	1.83453
intron_11_119019317_119020150	0.070665	Liver	0.82145	TRAPPC4	intron_11_118890027_118890860	ENSG00000196655.12	1.80762
intron_11_1563989_1565596	0.0664144	Liver	0.82145	DUSP8	intron_11_1585219_1586826	ENSG00000184545.11	1.83562
intron_11_2902364_2903214	0.0647149	Liver	0.82145	SLC22A18	intron_11_2923594_2924444	ENSG00000110628.16	-1.84722
intron_11_2902718_2903214	0.0647149	Liver	0.82145	SLC22A18	intron_11_2923948_2924444	ENSG00000110628.16	1.84722
intron_11_47261449_47261547	0.0632908	Liver	0.82145	NR1H3	intron_11_47283000_47283098	ENSG00000025434.19	1.85714
intron_11_47261726_47261919	0.0632908	Liver	0.82145	NR1H3	intron_11_47283277_47283470	ENSG00000025434.19	1.85714
intron_11_47324577_47328658	0.0614838	Liver	0.82145	MADD	intron_11_47346128_47350209	ENSG00000110514.20	-1.87
intron_11_61487240_61490501	0.0641153	Liver	0.82145	PPP1R32	intron_11_61254712_61257973	ENSG00000162148.11	-1.85138
intron_11_62611344_62611425	0.0640814	Liver	0.82145	EML3	intron_11_62378816_62378897	ENSG00000149499.12	-1.85161
intron_11_62611347_62611425	0.0640814	Liver	0.82145	EML3	intron_11_62378819_62378897	ENSG00000149499.12	1.85161
intron_11_64242213_64242384	0.0607339	Liver	0.82145	ENSG00000286264	intron_11_64009685_64009856	ENSG00000286264.2	1.87543
intron_11_68446533_68448809	0.0696245	Liver	0.82145	LRP5	intron_11_68214001_68216277	ENSG00000162337.12	1.81435
intron_11_68938354_68938658	0.0705271	Liver	0.82145	IGHMBP2	intron_11_68705822_68706126	ENSG00000132740.10	1.80851
intron_11_74911425_74919533	0.0706123	Liver	0.82145	RPL31P46	intron_11_74622470_74630578	ENSG00000241170.3	1.80796
intron_11_75479488_75490237	0.0674958	Liver	0.82145	GDPD5	intron_11_75190533_75201282	ENSG00000158555.15	-1.82836
intron_11_884169_893427	0.0659579	Liver	0.82145	CHID1	intron_11_884169_893427	ENSG00000177830.18	-1.83871
intron_11_884169_899340	0.0659579	Liver	0.82145	CHID1	intron_11_884169_899340	ENSG00000177830.18	-1.83871
intron_11_94800311_94821530	0.067798	Liver	0.82145	AMOTL1	intron_11_94533477_94554696	ENSG00000166025.18	-1.82635
intron_12_106323646_106335639	0.0616095	Liver	0.82145	TCP11L2	intron_12_106717424_106729417	ENSG00000166046.11	-1.8691
intron_12_110342448_110343232	0.0628759	Liver	0.82145	ATP2A2	intron_12_110780253_110781037	ENSG00000174437.18	1.86007
intron_12_110376216_110377393	0.0698442	Liver	0.82145	ANAPC7	intron_12_110814021_110815198	ENSG00000196510.14	1.81292
intron_12_110376216_110381752	0.0698442	Liver	0.82145	ANAPC7	intron_12_110814021_110819557	ENSG00000196510.14	-1.81292
intron_12_111660675_111665639	0.0649023	Liver	0.82145	BRAP	intron_12_112098479_112103443	ENSG00000089234.16	-1.84593
intron_12_116911355_116928023	0.0661817	Liver	0.82145	FBXW8	intron_12_117349160_117365828	ENSG00000174989.13	-1.83719
intron_12_123423157_123430508	0.0649337	Liver	0.82145	RILPL2	intron_12_123907704_123915055	ENSG00000150977.11	-1.84571
intron_12_130796120_130798525	0.070913	Liver	0.82145	STX2	intron_12_131280665_131283070	ENSG00000111450.15	1.80603
intron_12_19283745_19287473	0.0643295	Liver	0.82145	PLEKHA5	intron_12_19436679_19440407	ENSG00000052126.17	1.84989
intron_12_32738296_32740064	0.0628556	Liver	0.82145	DNM1L	intron_12_32891230_32892998	ENSG00000087470.21	-1.86021
intron_12_50112301_50165026	0.0639757	Liver	0.82145	ENSG00000272368	intron_12_50506084_50558809	ENSG00000272368.2	-1.85235
intron_12_56098905_56099648	0.0632341	Liver	0.82145	ERBB3	intron_12_56492689_56493432	ENSG00000065361.17	1.85754
intron_12_57108299_57109941	0.0625582	Liver	0.82145	STAT6	intron_12_57502082_57503724	ENSG00000166888.12	1.86232
intron_12_57108299_57110043	0.0625582	Liver	0.82145	STAT6	intron_12_57502082_57503826	ENSG00000166888.12	1.86232
intron_12_70242893_70243066	0.0638521	Liver	0.82145	PRANCR	intron_12_70636673_70636846	ENSG00000257815.9	-1.85321
intron_12_70242893_70243312	0.0638521	Liver	0.82145	PRANCR	intron_12_70636673_70637092	ENSG00000257815.9	1.85321
intron_12_79592693_79594329	0.0697004	Liver	0.82145	PAWR	intron_12_79986473_79988109	ENSG00000177425.11	1.81385
intron_13_113363910_113364072	0.0683302	Liver	0.82145	GRTP1	intron_13_114018225_114018387	ENSG00000139835.14	1.82282
intron_13_27435893_27437116	0.0652543	Liver	0.82145	MTIF3	intron_13_28010030_28011253	ENSG00000122033.15	1.84351
intron_13_37051583_37059559	0.0706065	Liver	0.82145	SUPT20H	intron_13_37625720_37633696	ENSG00000102710.21	-1.808
intron_14_102265912_102283478	0.0666163	Liver	0.82145	MOK	intron_14_102732249_102749815	ENSG00000080823.23	-1.83425
intron_14_21075499_21075645	0.0626999	Liver	0.82145	ARHGEF40	intron_14_21543658_21543804	ENSG00000165801.10	-1.86131
intron_14_22975104_22976456	0.0709566	Liver	0.82145	AJUBA	intron_14_23444313_23445665	ENSG00000129474.16	1.80576
intron_14_52020178_52027201	0.0669725	Liver	0.82145	NID2	intron_14_52486896_52493919	ENSG00000087303.19	1.83186
intron_14_63283216_63290878	0.0642061	Liver	0.82145	RHOJ	intron_14_63749934_63757596	ENSG00000126785.13	-1.85075
intron_15_42165816_42166159	0.065896	Liver	0.82145	VPS39	intron_15_42458014_42458357	ENSG00000166887.16	-1.83913
intron_15_63061273_63062215	0.0674552	Liver	0.82145	TPM1	intron_15_63353472_63354414	ENSG00000140416.24	1.82863
intron_15_76225929_76227138	0.0694027	Liver	0.82145	ETFA	intron_15_76518270_76519479	ENSG00000140374.17	-1.81579
intron_15_76225929_76231333	0.0694027	Liver	0.82145	ETFA	intron_15_76518270_76523674	ENSG00000140374.17	1.81579
intron_15_76292700_76295591	0.0674075	Liver	0.82145	ETFA	intron_15_76585041_76587932	ENSG00000140374.17	-1.82895
intron_15_76292700_76311350	0.0674075	Liver	0.82145	ETFA	intron_15_76585041_76603691	ENSG00000140374.17	1.82895
intron_15_83838215_83858766	0.0657058	Liver	0.82145	ADAMTSL3	intron_15_84506967_84527518	ENSG00000156218.13	-1.84043
intron_15_90889636_90889840	0.0706597	Liver	0.82145	FES	intron_15_91432866_91433070	ENSG00000182511.12	1.80766
intron_16_1312603_1314020	0.0693337	Liver	0.82145	UBE2I	intron_16_1362604_1364021	ENSG00000103275.21	1.81624
intron_16_1448484_1448681	0.0700159	Liver	0.82145	CLCN7	intron_16_1498485_1498682	ENSG00000103249.19	-1.81181
intron_16_15030056_15031735	0.0623428	Liver	0.82145	PDXDC1	intron_16_15123913_15125592	ENSG00000179889.20	1.86385
intron_16_15030056_15138879	0.0623428	Liver	0.82145	PDXDC1	intron_16_15123913_15232736	ENSG00000179889.20	-1.86385
intron_16_2208024_2208210	0.0664398	Liver	0.82145	MLST8	intron_16_2258025_2258211	ENSG00000167965.18	-1.83544
intron_16_580972_581199	0.0628439	Liver	0.82145	PIGQ	intron_16_630972_631199	ENSG00000007541.17	1.86029
intron_16_582309_582484	0.0693433	Liver	0.82145	PIGQ	intron_16_632309_632484	ENSG00000007541.17	-1.81618
intron_16_582611_582883	0.0693433	Liver	0.82145	PIGQ	intron_16_632611_632883	ENSG00000007541.17	-1.81618
intron_16_8629110_8635039	0.0690363	Liver	0.82145	METTL22	intron_16_8722967_8728896	ENSG00000067365.15	1.81818
intron_16_8629110_8635168	0.0690363	Liver	0.82145	METTL22	intron_16_8722967_8729025	ENSG00000067365.15	-1.81818
intron_17_17219209_17221537	0.0665891	Liver	0.82145	FLCN	intron_17_17122523_17124851	ENSG00000154803.13	1.83444
intron_17_17221628_17222501	0.0665891	Liver	0.82145	FLCN	intron_17_17124942_17125815	ENSG00000154803.13	-1.83444
intron_17_17222661_17223922	0.0665891	Liver	0.82145	FLCN	intron_17_17125975_17127236	ENSG00000154803.13	-1.83444
intron_17_18021238_18021745	0.0703176	Liver	0.82145	ATPAF2	intron_17_17924552_17925059	ENSG00000171953.16	1.80986
intron_17_18021663_18021745	0.0703176	Liver	0.82145	ATPAF2	intron_17_17924977_17925059	ENSG00000171953.16	-1.80986
intron_17_18163838_18167590	0.0656832	Liver	0.82145	MYO15A	intron_17_18067152_18070904	ENSG00000091536.20	1.84058
intron_17_29103664_29107080	0.0672	Liver	0.82145	MYO18A	intron_17_27430682_27434098	ENSG00000196535.20	-1.83033
intron_17_30484770_30490126	0.0709767	Liver	0.82145	GOSR1	intron_17_28811788_28817144	ENSG00000108587.16	1.80563
intron_17_35824198_35833907	0.062924	Liver	0.82145	TAF15	intron_17_34151202_34160911	ENSG00000270647.7	-1.85973
intron_17_35986704_35997721	0.0659679	Liver	0.82145	CCL15-CCL14	intron_17_34313740_34324757	ENSG00000275688.4	-1.83864
intron_17_35996926_35997721	0.0676957	Liver	0.82145	CCL15	intron_17_34323962_34324757	ENSG00000275718.2	1.82703
intron_17_36509135_36510746	0.0651168	Liver	0.82145	MYO19	intron_17_34864974_34866585	ENSG00000278259.5	1.84446
intron_17_38320767_38322126	0.0615442	Liver	0.82145	MRPL45	intron_17_36476651_36478009	ENSG00000278845.5	-1.86957
intron_17_38780604_38784243	0.0708143	Liver	0.82145	PIP4K2B	intron_17_36936857_36940496	ENSG00000276293.5	1.80667
intron_17_42114604_42114892	0.0691565	Liver	0.82145	KAT2A	intron_17_40266622_40266910	ENSG00000108773.11	-1.8174
intron_17_42114604_42114954	0.0691565	Liver	0.82145	KAT2A	intron_17_40266622_40266972	ENSG00000108773.11	1.8174
intron_17_42304652_42305610	0.0607927	Liver	0.82145	STAT5A	intron_17_40456670_40457628	ENSG00000126561.18	-1.875
intron_17_42309484_42310507	0.0639451	Liver	0.82145	STAT5A	intron_17_40461502_40462525	ENSG00000126561.18	-1.85256
intron_17_42316851_42317182	0.0656601	Liver	0.82145	STAT3	intron_17_40468869_40469200	ENSG00000168610.16	1.84074
intron_17_42316901_42317182	0.0656601	Liver	0.82145	STAT3	intron_17_40468919_40469200	ENSG00000168610.16	-1.84074
intron_17_47379253_47391437	0.0662012	Liver	0.82145	EFCAB13	intron_17_45456619_45468803	ENSG00000178852.16	1.83706
intron_17_47839006_47839444	0.0709367	Liver	0.82145	SCRN2	intron_17_45916372_45916810	ENSG00000141295.14	1.80588
intron_17_47840372_47840670	0.0709367	Liver	0.82145	SCRN2	intron_17_45917738_45918036	ENSG00000141295.14	-1.80588
intron_17_5501872_5517746	0.0614927	Liver	0.82145	NLRP1	intron_17_5405192_5421066	ENSG00000091592.17	-1.86994
intron_17_64973517_64974555	0.0652544	Liver	0.82145	AMZ2P1	intron_17_62969635_62970673	ENSG00000291140.1	-1.84351
intron_17_7393509_7393601	0.0671575	Liver	0.82145	PLSCR3	intron_17_7296828_7296920	ENSG00000187838.17	1.83062
intron_17_7393509_7393601	0.0671575	Liver	0.82145	TMEM256-PLSCR3	intron_17_7296828_7296920	ENSG00000262481.5	1.83062
intron_17_7393836_7394104	0.0671575	Liver	0.82145	PLSCR3	intron_17_7297155_7297423	ENSG00000187838.17	-1.83062
intron_17_7393836_7394104	0.0671575	Liver	0.82145	TMEM256-PLSCR3	intron_17_7297155_7297423	ENSG00000262481.5	-1.83062
intron_17_7550978_7553587	0.0679644	Liver	0.82145	TNFSF12	intron_17_7454295_7456904	ENSG00000239697.12	1.82524
intron_17_7550978_7556778	0.0679644	Liver	0.82145	TNFSF12-TNFSF13	intron_17_7454295_7460095	ENSG00000248871.1	-1.82524
intron_17_7550978_7556778	0.0679644	Liver	0.82145	TNFSF12	intron_17_7454295_7460095	ENSG00000239697.12	-1.82524
intron_17_76721356_76721798	0.0679747	Liver	0.82145	JMJD6	intron_17_74717438_74717880	ENSG00000070495.15	-1.82517
intron_17_82055825_82056001	0.0658377	Liver	0.82145	GPS1	intron_17_80013701_80013877	ENSG00000169727.14	1.83953
intron_17_82086558_82087050	0.0609819	Liver	0.82145	FASN	intron_17_80044434_80044926	ENSG00000169710.9	-1.87363
intron_17_82201952_82212785	0.0703899	Liver	0.82145	CCDC57	intron_17_80159828_80170661	ENSG00000176155.21	1.80939
intron_18_260304_264026	0.0634077	Liver	0.82145	THOC1	intron_18_260304_264026	ENSG00000079134.13	1.85632
intron_19_10368418_10369757	0.0664234	Liver	0.82145	TYK2	intron_19_10479094_10480433	ENSG00000105397.15	1.83556
intron_19_10368418_10378214	0.0664234	Liver	0.82145	TYK2	intron_19_10479094_10488890	ENSG00000105397.15	-1.83556
intron_19_16631724_16647096	0.069946	Liver	0.82145	SMIM7	intron_19_16742535_16757907	ENSG00000214046.9	-1.81226
intron_19_16631724_16647120	0.069946	Liver	0.82145	SMIM7	intron_19_16742535_16757931	ENSG00000214046.9	1.81226
intron_19_16646800_16647096	0.069946	Liver	0.82145	SMIM7	intron_19_16757611_16757907	ENSG00000214046.9	-1.81226
intron_19_16646800_16647120	0.069946	Liver	0.82145	SMIM7	intron_19_16757611_16757931	ENSG00000214046.9	1.81226
intron_19_16647261_16654035	0.069946	Liver	0.82145	ENSG00000268790	intron_19_16758072_16764846	ENSG00000268790.5	-1.81226
intron_19_16647261_16654035	0.069946	Liver	0.82145	SMIM7	intron_19_16758072_16764846	ENSG00000214046.9	-1.81226
intron_19_16647261_16659395	0.0670382	Liver	0.82145	ENSG00000268790	intron_19_16758072_16770206	ENSG00000268790.5	1.83142
intron_19_16647261_16659395	0.0670382	Liver	0.82145	SMIM7	intron_19_16758072_16770206	ENSG00000214046.9	1.83142
intron_19_19279390_19280185	0.0647843	Liver	0.82145	SUGP1	intron_19_19390199_19390994	ENSG00000105705.16	1.84674
intron_19_34769555_34772824	0.066753	Liver	0.82145	ZNF599	intron_19_35260460_35263729	ENSG00000153896.19	-1.83333
intron_19_39445637_39445804	0.0630052	Liver	0.82145	SUPT5H	intron_19_39936277_39936444	ENSG00000196235.14	1.85915
intron_19_39445637_39445882	0.0620138	Liver	0.82145	SUPT5H	intron_19_39936277_39936522	ENSG00000196235.14	-1.8662
intron_19_40341890_40348324	0.0684675	Liver	0.82145	C19orf47	intron_19_40847797_40854231	ENSG00000160392.14	-1.82192
intron_19_40348724_40365553	0.0705724	Liver	0.82145	PLD3	intron_19_40854631_40871460	ENSG00000105223.21	-1.80822
intron_19_43646548_43652225	0.0658131	Liver	0.82145	PLAUR	intron_19_44150700_44156377	ENSG00000011422.12	1.83969
intron_19_45032749_45034244	0.06926	Liver	0.82145	RELB	intron_19_45536007_45537502	ENSG00000104856.15	-1.81672
intron_19_5218532_5218787	0.0661626	Liver	0.82145	PTPRS	intron_19_5218543_5218798	ENSG00000105426.19	-1.83732
intron_19_5218798_5219310	0.0661626	Liver	0.82145	PTPRS	intron_19_5218809_5219321	ENSG00000105426.19	-1.83732
intron_19_52778907_52780581	0.0677113	Liver	0.82145	ZNF600	intron_19_53282160_53283834	ENSG00000189190.11	1.82692
intron_19_55669181_55669444	0.066521	Liver	0.82145	U2AF2	intron_19_56180547_56180810	ENSG00000063244.14	1.8349
intron_19_8511960_8512387	0.064952	Liver	0.82145	ZNF414	intron_19_8576844_8577271	ENSG00000133250.14	1.84559
intron_19_900952_901422	0.0654779	Liver	0.82145	R3HDM4	intron_19_900952_901422	ENSG00000198858.10	-1.84198
intron_19_900952_901976	0.0654779	Liver	0.82145	R3HDM4	intron_19_900952_901976	ENSG00000198858.10	1.84198
intron_1_150968174_150968395	0.0638613	Liver	0.82145	CERS2	intron_1_150940650_150940871	ENSG00000143418.20	-1.85315
intron_1_150968201_150968395	0.0638613	Liver	0.82145	CERS2	intron_1_150940677_150940871	ENSG00000143418.20	1.85315
intron_1_150969091_150974619	0.0610353	Liver	0.82145	CERS2	intron_1_150941567_150947095	ENSG00000143418.20	1.87324
intron_1_150969131_150974619	0.0610353	Liver	0.82145	CERS2	intron_1_150941607_150947095	ENSG00000143418.20	-1.87324
intron_1_151829458_151830928	0.0609838	Liver	0.82145	RORC	intron_1_151801934_151803404	ENSG00000143365.20	-1.87361
intron_1_153969455_153972744	0.0677917	Liver	0.82145	CREB3L4	intron_1_153941931_153945220	ENSG00000143578.16	1.82639
intron_1_169382281_169386997	0.0672818	Liver	0.82145	BLZF1	intron_1_169351519_169356235	ENSG00000117475.14	1.82979
intron_1_226890965_226891278	0.0618113	Liver	0.82145	PSEN2	intron_1_227078666_227078979	ENSG00000143801.18	1.86765
intron_1_26832607_26848608	0.0688887	Liver	0.82145	ZDHHC18	intron_1_27159098_27175099	ENSG00000204160.12	1.81915
intron_1_43814933_43838219	0.0692322	Liver	0.82145	ENSG00000284989	intron_1_44280605_44303891	ENSG00000284989.1	-1.8169
intron_1_43814933_43838219	0.0692322	Liver	0.82145	ST3GAL3	intron_1_44280605_44303891	ENSG00000126091.21	-1.8169
intron_1_44632385_44635545	0.0709566	Liver	0.82145	RNF220	intron_1_45098057_45101217	ENSG00000187147.18	-1.80576
intron_1_52056379_52064825	0.064863	Liver	0.82145	BTF3L4	intron_1_52522051_52530497	ENSG00000134717.18	1.8462
intron_1_89107052_89108023	0.0641675	Liver	0.82145	GBP2	intron_1_89572735_89573706	ENSG00000162645.13	-1.85101
intron_20_13117725_13126591	0.0605439	Liver	0.82145	SPTLC3	intron_20_13098372_13107238	ENSG00000172296.13	1.87681
intron_20_13808902_13814418	0.0630454	Liver	0.82145	NDUFAF5	intron_20_13789548_13795064	ENSG00000101247.18	-1.85887
intron_20_25634827_25645531	0.065069	Liver	0.82145	ZNF337-AS1	intron_20_25615463_25626167	ENSG00000213742.8	1.84478
intron_20_25634827_25673852	0.065069	Liver	0.82145	ZNF337-AS1	intron_20_25615463_25654488	ENSG00000213742.8	1.84478
intron_20_38006397_38011515	0.0669966	Liver	0.82145	TTI1	intron_20_36634799_36639917	ENSG00000101407.13	-1.8317
intron_20_46357702_46358387	0.0643135	Liver	0.82145	SLC35C2	intron_20_44986341_44987026	ENSG00000080189.15	1.85
intron_20_46357773_46358387	0.0643135	Liver	0.82145	SLC35C2	intron_20_44986412_44987026	ENSG00000080189.15	1.85
intron_20_50312430_50313300	0.0626433	Liver	0.82145	LINC01270	intron_20_48928967_48929837	ENSG00000203999.10	-1.86171
intron_21_25729801_25734333	0.0661204	Liver	0.82145	ATP5PF	intron_21_27102112_27106644	ENSG00000154723.13	-1.83761
intron_21_25734375_25734853	0.0661204	Liver	0.82145	ATP5PF	intron_21_27106686_27107164	ENSG00000154723.13	-1.83761
intron_21_41480602_41488394	0.0701116	Liver	0.82145	TMPRSS2	intron_21_42852529_42860321	ENSG00000184012.14	1.81119
intron_21_46219572_46221854	0.069909	Liver	0.82145	LSS	intron_21_47639486_47641768	ENSG00000160285.15	1.8125
intron_22_20036854_20043355	0.062894	Liver	0.82145	TANGO2	intron_22_20024377_20030878	ENSG00000183597.16	1.85994
intron_22_20037094_20043355	0.062894	Liver	0.82145	TANGO2	intron_22_20024617_20030878	ENSG00000183597.16	-1.85994
intron_22_31101049_31104316	0.0626202	Liver	0.82145	SMTN	intron_22_31497035_31500302	ENSG00000183963.19	-1.86188
intron_22_31822790_31833915	0.0626485	Liver	0.82145	DEPDC5	intron_22_32218776_32229901	ENSG00000100150.20	-1.86168
intron_22_31874405_31879525	0.0686898	Liver	0.82145	DEPDC5	intron_22_32270391_32275511	ENSG00000100150.20	-1.82045
intron_22_45328063_45330603	0.0670243	Liver	0.82145	FAM118A	intron_22_45723944_45726484	ENSG00000100376.12	-1.83151
intron_22_46176144_46176753	0.064252	Liver	0.82145	PPARA	intron_22_46572041_46572650	ENSG00000186951.17	1.85043
intron_2_147958866_147972739	0.0680309	Liver	0.82145	ORC4	intron_2_148716435_148730308	ENSG00000115947.14	-1.8248
intron_2_15613284_15617244	0.0680813	Liver	0.82145	DDX1	intron_2_15753408_15757368	ENSG00000079785.16	-1.82447
intron_2_171458075_171468888	0.0630522	Liver	0.82145	DCAF17	intron_2_172314585_172325398	ENSG00000115827.14	-1.85882
intron_2_171469030_171473866	0.0614022	Liver	0.82145	DCAF17	intron_2_172325540_172330376	ENSG00000115827.14	-1.87059
intron_2_171476950_171477987	0.0605907	Liver	0.82145	DCAF17	intron_2_172333460_172334497	ENSG00000115827.14	1.87647
intron_2_171687627_171690147	0.0635896	Liver	0.82145	DYNC1I2	intron_2_172544137_172546657	ENSG00000077380.16	-1.85505
intron_2_171687873_171690147	0.0608958	Liver	0.82145	DYNC1I2	intron_2_172544383_172546657	ENSG00000077380.16	1.87425
intron_2_241337790_241342992	0.0704124	Liver	0.82145	SEPTIN2	intron_2_242277205_242282407	ENSG00000168385.18	1.80925
intron_2_3500993_3513857	0.0663763	Liver	0.82145	ADI1	intron_2_3504764_3517628	ENSG00000182551.14	-1.83587
intron_2_42351359_42353212	0.0694336	Liver	0.82145	COX7A2L	intron_2_42578499_42580352	ENSG00000115944.15	-1.81559
intron_2_65072980_65074282	0.0612857	Liver	0.82145	CEP68	intron_2_65300114_65301416	ENSG00000011523.15	-1.87143
intron_2_73927052_73932598	0.0621493	Liver	0.82145	DGUOK	intron_2_74154179_74159725	ENSG00000114956.20	-1.86523
intron_2_73946906_73958146	0.0647278	Liver	0.82145	DGUOK	intron_2_74174033_74185273	ENSG00000114956.20	1.84713
intron_2_73957240_73958146	0.0674518	Liver	0.82145	DGUOK	intron_2_74184367_74185273	ENSG00000114956.20	1.82865
intron_2_74463386_74464896	0.0686555	Liver	0.82145	MOGS	intron_2_74690513_74692023	ENSG00000115275.15	1.82068
intron_2_86125082_86125455	0.066521	Liver	0.82145	PTCD3	intron_2_86352205_86352578	ENSG00000132300.19	-1.8349
intron_3_119597986_119608770	0.0622398	Liver	0.82145	PLA1A	intron_3_119316833_119327617	ENSG00000144837.9	-1.86458
intron_3_138239528_138245088	0.0655151	Liver	0.82145	ARMC8	intron_3_137958370_137963930	ENSG00000114098.18	-1.84173
intron_3_183833825_183840570	0.0609343	Liver	0.82145	ENSG00000283765	intron_3_183551613_183558358	ENSG00000283765.1	1.87397
intron_3_183833825_183840570	0.0609343	Liver	0.82145	PARL	intron_3_183551613_183558358	ENSG00000175193.14	1.87397
intron_3_32530328_32530461	0.0643135	Liver	0.82145	DYNC1LI1	intron_3_32571820_32571953	ENSG00000144635.9	1.85
intron_3_39131095_39133052	0.0626568	Liver	0.82145	TTC21A	intron_3_39172586_39174543	ENSG00000168026.19	-1.86162
intron_3_49173145_49174239	0.0703295	Liver	0.82145	KLHDC8B	intron_3_49210578_49211672	ENSG00000185909.15	-1.80978
intron_3_49360382_49360928	0.0698396	Liver	0.82145	RHOA	intron_3_49397815_49398361	ENSG00000067560.14	1.81295
intron_3_49412640_49413056	0.0687371	Liver	0.82145	TCTA	intron_3_49450073_49450489	ENSG00000145022.5	-1.82014
intron_3_49676515_49676609	0.0653499	Liver	0.82145	APEH	intron_3_49713948_49714042	ENSG00000164062.13	1.84286
intron_3_51674562_51684413	0.0696583	Liver	0.82145	TEX264	intron_3_51708578_51718429	ENSG00000164081.13	1.81413
intron_3_9690143_9701790	0.0692888	Liver	0.82145	MTMR14	intron_3_9731827_9743474	ENSG00000163719.20	-1.81653
intron_3_9917633_9917713	0.0635544	Liver	0.82145	ENSG00000288550	intron_3_9959317_9959397	ENSG00000288550.3	-1.85529
intron_3_9917633_9917713	0.0635544	Liver	0.82145	IL17RC	intron_3_9959317_9959397	ENSG00000163702.21	-1.85529
intron_3_9977446_9986507	0.067628	Liver	0.82145	EMC3	intron_3_10019130_10028191	ENSG00000125037.13	-1.82748
intron_3_9981747_9986507	0.0657682	Liver	0.82145	EMC3	intron_3_10023431_10028191	ENSG00000125037.13	1.84
intron_4_112548380_112553835	0.0618113	Liver	0.82145	ZGRF1	intron_4_113469536_113474991	ENSG00000138658.16	1.86765
intron_4_15605799_15612266	0.061883	Liver	0.82145	FBXL5	intron_4_15607422_15613889	ENSG00000118564.15	1.86713
intron_4_183697835_183701697	0.0662781	Liver	0.82145	TRAPPC11	intron_4_184618988_184622850	ENSG00000168538.16	-1.83654
intron_4_38613259_38614625	0.0689141	Liver	0.82145	KLF3-AS1	intron_4_38614880_38616246	ENSG00000231160.12	1.81898
intron_4_83105020_83114666	0.0653048	Liver	0.82145	PLAC8	intron_4_84026173_84035819	ENSG00000145287.11	-1.84317
intron_4_947892_948116	0.0666596	Liver	0.82145	TMEM175	intron_4_941680_941904	ENSG00000127419.17	1.83396
intron_5_109846006_109847657	0.0704025	Liver	0.82145	MAN2A1	intron_5_109181707_109183358	ENSG00000112893.10	-1.80931
intron_5_132332310_132334785	0.067649	Liver	0.82145	MIR3936HG	intron_5_131668003_131670478	ENSG00000233006.8	-1.82734
intron_5_141969167_141970704	0.0709092	Liver	0.82145	RNF14	intron_5_141348732_141350269	ENSG00000013561.18	-1.80606
intron_5_141974955_141978303	0.0623034	Liver	0.82145	RNF14	intron_5_141354520_141357868	ENSG00000013561.18	1.86413
intron_5_73923164_73940844	0.0670103	Liver	0.82145	ARHGEF28	intron_5_73218989_73236669	ENSG00000214944.10	-1.8316
intron_5_78116234_78128030	0.0676117	Liver	0.82145	AP3B1	intron_5_77412058_77423854	ENSG00000132842.15	1.82759
intron_5_95516750_95516916	0.0668472	Liver	0.82145	SKIC3	intron_5_94852454_94852620	ENSG00000198677.13	1.8327
intron_6_131579285_131581219	0.0646935	Liver	0.82145	ARG1	intron_6_131900425_131902359	ENSG00000118520.15	1.84737
intron_6_167003811_167004264	0.0624652	Liver	0.82145	CEP43	intron_6_167417299_167417752	ENSG00000213066.14	-1.86298
intron_6_167003811_167004264	0.0624652	Liver	0.82145	ENSG00000272980	intron_6_167417299_167417752	ENSG00000272980.5	-1.86298
intron_6_42665512_42666167	0.0611474	Liver	0.82145	UBR2	intron_6_42633250_42633905	ENSG00000024048.11	1.87243
intron_6_8090281_8097267	0.0617741	Liver	0.82145	EEF1E1-BLOC1S5	intron_6_8090514_8097500	ENSG00000265818.1	1.86791
intron_6_8090281_8097267	0.0617741	Liver	0.82145	EEF1E1	intron_6_8090514_8097500	ENSG00000124802.12	1.86791
intron_7_100157214_100157373	0.0687323	Liver	0.82145	TRAPPC14	intron_7_99754837_99754996	ENSG00000146826.17	1.82018
intron_7_139412580_139417538	0.0620523	Liver	0.82145	FMC1-LUC7L2	intron_7_139097326_139102284	ENSG00000269955.2	-1.86592
intron_7_139412580_139417538	0.0620523	Liver	0.82145	LUC7L2	intron_7_139097326_139102284	ENSG00000146963.18	-1.86592
intron_7_149198752_149206696	0.0660679	Liver	0.82145	ZNF282	intron_7_148895844_148903788	ENSG00000170265.12	1.83796
intron_7_2601464_2604881	0.0606673	Liver	0.82145	IQCE	intron_7_2641098_2644515	ENSG00000106012.18	-1.87591
intron_7_30391035_30411898	0.064129	Liver	0.82145	LINC01176	intron_7_30430651_30451514	ENSG00000281404.2	1.85128
intron_7_6577498_6577590	0.0705271	Liver	0.82145	ZDHHC4	intron_7_6617129_6617221	ENSG00000136247.15	-1.80851
intron_7_6577720_6578501	0.0705271	Liver	0.82145	ZDHHC4	intron_7_6617351_6618132	ENSG00000136247.15	-1.80851
intron_7_6577720_6578566	0.0657629	Liver	0.82145	ZDHHC4	intron_7_6617351_6618197	ENSG00000136247.15	-1.84004
intron_7_75996599_76000890	0.0629262	Liver	0.82145	STYXL1	intron_7_75625917_75630208	ENSG00000127952.17	-1.85971
intron_7_75996599_76003758	0.0629262	Liver	0.82145	STYXL1	intron_7_75625917_75633076	ENSG00000127952.17	-1.85971
intron_7_76054998_76057410	0.0624188	Liver	0.82145	MDH2	intron_7_75684316_75686728	ENSG00000146701.12	1.86331
intron_8_143691232_143691600	0.0611595	Liver	0.82145	ZNF707	intron_8_144773402_144773770	ENSG00000181135.16	-1.87234
intron_8_143804825_143804934	0.0631972	Liver	0.82145	SCRIB	intron_8_144886995_144887104	ENSG00000180900.20	1.8578
intron_8_144390746_144390856	0.0674638	Liver	0.82145	ADCK5	intron_8_145615946_145616056	ENSG00000173137.12	-1.82857
intron_8_144390746_144390861	0.0674638	Liver	0.82145	ADCK5	intron_8_145615946_145616061	ENSG00000173137.12	1.82857
intron_8_144395355_144395435	0.0696337	Liver	0.82145	CPSF1	intron_8_145620570_145620650	ENSG00000071894.17	1.81429
intron_8_144397661_144397743	0.0696337	Liver	0.82145	CPSF1	intron_8_145622876_145622958	ENSG00000071894.17	1.81429
intron_8_21911988_21912229	0.0683766	Liver	0.82145	DOK2	intron_8_21769499_21769740	ENSG00000147443.13	1.82252
intron_8_38728671_38788704	0.0669986	Liver	0.82145	TACC1	intron_8_38586189_38646222	ENSG00000147526.20	1.83168
intron_8_42541705_42546469	0.0631469	Liver	0.82145	SMIM19	intron_8_42396848_42401612	ENSG00000176209.12	1.85816
intron_8_42542373_42546469	0.0631469	Liver	0.82145	SMIM19	intron_8_42397516_42401612	ENSG00000176209.12	-1.85816
intron_8_66440199_66444367	0.0692793	Liver	0.82145	ADHFE1	intron_8_67352434_67356602	ENSG00000147576.17	1.81659
intron_9_108936437_108939196	0.0692916	Liver	0.82145	ABITRAM	intron_9_111698717_111701476	ENSG00000119328.12	1.81651
intron_9_108955827_108965378	0.0685915	Liver	0.82145	CTNNAL1	intron_9_111718107_111727658	ENSG00000119326.15	-1.8211
intron_9_108999256_109013302	0.0678973	Liver	0.82145	CTNNAL1	intron_9_111761536_111775582	ENSG00000119326.15	1.82569
intron_9_130697627_130698162	0.0682775	Liver	0.82145	EXOSC2	intron_9_133573014_133573549	ENSG00000130713.17	1.82317
intron_9_33048258_33053123	0.0664688	Liver	0.82145	SMU1	intron_9_33048256_33053121	ENSG00000122692.9	-1.83525
intron_9_85660973_85669485	0.063829	Liver	0.82145	AGTPBP1	intron_9_88275888_88284400	ENSG00000135049.16	-1.85337
intron_9_92635308_92638001	0.0638908	Liver	0.82145	IPPK	intron_9_95397590_95400283	ENSG00000127080.10	-1.85294
intron_11_108054792_108054875	0.0382692	smultixcan	0.821504	CUL5	intron_11_107925519_107925602	ENSG00000166266.14	2.07196
intron_13_49485723_49488290	0.0382311	smultixcan	0.821504	SETDB2	intron_13_50059859_50062426	ENSG00000136169.17	2.07237
intron_15_42396877_42399492	0.0382475	smultixcan	0.821504	CAPN3	intron_15_42689075_42691690	ENSG00000092529.25	-1.96487
intron_15_42396877_42399492	0.0382475	smultixcan	0.821504	ENSG00000258461	intron_15_42689075_42691690	ENSG00000258461.5	-1.96487
intron_15_76862533_76883812	0.0382383	smultixcan	0.821504	SCAPER	intron_15_77154874_77176153	ENSG00000140386.13	-2.04526
intron_17_16101757_16108786	0.0382708	smultixcan	0.821504	NCOR1	intron_17_16005071_16012100	ENSG00000141027.23	2.07194
intron_2_27583716_27598067	0.0382385	smultixcan	0.821504	ZNF512	intron_2_27806583_27820934	ENSG00000243943.10	-1.11022e-16
intron_2_39755409_39755889	0.0382532	smultixcan	0.821504	THUMPD2	intron_2_39982549_39983029	ENSG00000138050.15	0.48588
intron_10_70537906_70538280	0.0694605	Brain_Cerebellum	0.821553	PALD1	intron_10_72297662_72298036	ENSG00000107719.10	-1.81541
intron_10_78945989_78961254	0.0692937	Brain_Cerebellum	0.821553	ZMIZ1-AS1	intron_10_80705746_80721011	ENSG00000224596.9	-1.8165
intron_10_95410777_95414494	0.0701084	Brain_Cerebellum	0.821553	SORBS1	intron_10_97170534_97174251	ENSG00000095637.23	1.81121
intron_10_95410777_95421961	0.0701084	Brain_Cerebellum	0.821553	SORBS1	intron_10_97170534_97181718	ENSG00000095637.23	-1.81121
intron_11_105033126_105034208	0.0705652	Brain_Cerebellum	0.821553	CASP1	intron_11_104903853_104904935	ENSG00000137752.25	-1.80827
intron_11_112170674_112179278	0.0707168	Brain_Cerebellum	0.821553	ENSG00000255292	intron_11_112041397_112050001	ENSG00000255292.9	-1.80729
intron_11_128935044_128936538	0.070743	Brain_Cerebellum	0.821553	TP53AIP1	intron_11_128804939_128806433	ENSG00000120471.16	-1.80712
intron_11_64242213_64242384	0.069536	Brain_Cerebellum	0.821553	ENSG00000286264	intron_11_64009685_64009856	ENSG00000286264.2	1.81492
intron_11_64349668_64349891	0.0685989	Brain_Cerebellum	0.821553	CCDC88B	intron_11_64117140_64117363	ENSG00000168071.22	-1.82105
intron_11_64349668_64351160	0.0685989	Brain_Cerebellum	0.821553	CCDC88B	intron_11_64117140_64118632	ENSG00000168071.22	1.82105
intron_11_68446533_68448809	0.0696245	Brain_Cerebellum	0.821553	LRP5	intron_11_68214001_68216277	ENSG00000162337.12	1.81435
intron_11_68929357_68929734	0.0683496	Brain_Cerebellum	0.821553	IGHMBP2	intron_11_68696825_68697202	ENSG00000132740.10	1.8227
intron_11_68929357_68933299	0.0705271	Brain_Cerebellum	0.821553	IGHMBP2	intron_11_68696825_68700767	ENSG00000132740.10	-1.80851
intron_11_74911425_74919533	0.0706123	Brain_Cerebellum	0.821553	RPL31P46	intron_11_74622470_74630578	ENSG00000241170.3	1.80796
intron_12_106067955_106070774	0.0708793	Brain_Cerebellum	0.821553	NUAK1	intron_12_106461733_106464552	ENSG00000074590.14	1.80625
intron_12_110376216_110377393	0.0698442	Brain_Cerebellum	0.821553	ANAPC7	intron_12_110814021_110815198	ENSG00000196510.14	1.81292
intron_12_110376216_110381752	0.0698442	Brain_Cerebellum	0.821553	ANAPC7	intron_12_110814021_110819557	ENSG00000196510.14	-1.81292
intron_12_122849955_122850835	0.0706544	Brain_Cerebellum	0.821553	HIP1R	intron_12_123334502_123335382	ENSG00000130787.14	-1.80769
intron_12_130796120_130798525	0.070913	Brain_Cerebellum	0.821553	STX2	intron_12_131280665_131283070	ENSG00000111450.15	1.80603
intron_13_37047408_37047535	0.0693704	Brain_Cerebellum	0.821553	SUPT20H	intron_13_37621545_37621672	ENSG00000102710.21	1.816
intron_13_37051583_37059480	0.0706065	Brain_Cerebellum	0.821553	SUPT20H	intron_13_37625720_37633617	ENSG00000102710.21	-1.808
intron_13_37051583_37059559	0.0706065	Brain_Cerebellum	0.821553	SUPT20H	intron_13_37625720_37633696	ENSG00000102710.21	-1.808
intron_13_50029492_50044651	0.0701116	Brain_Cerebellum	0.821553	DLEU2	intron_13_50603628_50618787	ENSG00000231607.15	-1.81119
intron_14_24184109_24184298	0.0688573	Brain_Cerebellum	0.821553	ENSG00000259522	intron_14_24653315_24653504	ENSG00000259522.3	-1.81935
intron_14_24184109_24184298	0.0688573	Brain_Cerebellum	0.821553	IPO4	intron_14_24653315_24653504	ENSG00000196497.17	-1.81935
intron_14_50778804_50792712	0.0707595	Brain_Cerebellum	0.821553	NIN	intron_14_51245522_51259430	ENSG00000100503.27	1.80702
intron_15_50484361_50489801	0.070913	Brain_Cerebellum	0.821553	USP8	intron_15_50776558_50781998	ENSG00000138592.14	-1.80603
intron_15_90889636_90889840	0.0706597	Brain_Cerebellum	0.821553	FES	intron_15_91432866_91433070	ENSG00000182511.12	-1.80766
intron_15_90890278_90890366	0.0706597	Brain_Cerebellum	0.821553	FES	intron_15_91433508_91433596	ENSG00000182511.12	-1.80766
intron_16_1312603_1314020	0.0706544	Brain_Cerebellum	0.821553	UBE2I	intron_16_1362604_1364021	ENSG00000103275.21	1.80769
intron_16_1449093_1449276	0.0700159	Brain_Cerebellum	0.821553	CLCN7	intron_16_1499094_1499277	ENSG00000103249.19	-1.81181
intron_16_1449327_1450497	0.0700159	Brain_Cerebellum	0.821553	CLCN7	intron_16_1499328_1500498	ENSG00000103249.19	1.81181
intron_16_590433_617208	0.0699977	Brain_Cerebellum	0.821553	RAB40C	intron_16_640433_667208	ENSG00000197562.10	1.81193
intron_16_8625798_8628730	0.0690363	Brain_Cerebellum	0.821553	METTL22	intron_16_8719655_8722587	ENSG00000067365.15	1.81818
intron_16_8929543_8930293	0.068681	Brain_Cerebellum	0.821553	USP7	intron_16_9023400_9024150	ENSG00000187555.17	-1.82051
intron_17_30484770_30490126	0.0709767	Brain_Cerebellum	0.821553	GOSR1	intron_17_28811788_28817144	ENSG00000108587.16	1.80563
intron_17_36509135_36510746	0.0706534	Brain_Cerebellum	0.821553	MYO19	intron_17_34864974_34866585	ENSG00000278259.5	1.8077
intron_17_42114604_42114892	0.0691565	Brain_Cerebellum	0.821553	KAT2A	intron_17_40266622_40266910	ENSG00000108773.11	-1.8174
intron_17_42114604_42114954	0.0691565	Brain_Cerebellum	0.821553	KAT2A	intron_17_40266622_40266972	ENSG00000108773.11	1.8174
intron_17_47839006_47839444	0.0709367	Brain_Cerebellum	0.821553	SCRN2	intron_17_45916372_45916810	ENSG00000141295.14	1.80588
intron_17_47840372_47840670	0.0709367	Brain_Cerebellum	0.821553	SCRN2	intron_17_45917738_45918036	ENSG00000141295.14	-1.80588
intron_17_57086537_57105441	0.0691013	Brain_Cerebellum	0.821553	AKAP1	intron_17_55163898_55182802	ENSG00000121057.13	-1.81776
intron_17_7550978_7553587	0.0679644	Brain_Cerebellum	0.821553	TNFSF12	intron_17_7454295_7456904	ENSG00000239697.12	1.82524
intron_17_7550978_7556778	0.0679644	Brain_Cerebellum	0.821553	TNFSF12-TNFSF13	intron_17_7454295_7460095	ENSG00000248871.1	-1.82524
intron_17_7550978_7556778	0.0679644	Brain_Cerebellum	0.821553	TNFSF12	intron_17_7454295_7460095	ENSG00000239697.12	-1.82524
intron_17_76721356_76721798	0.0679747	Brain_Cerebellum	0.821553	JMJD6	intron_17_74717438_74717880	ENSG00000070495.15	-1.82517
intron_17_82201952_82212785	0.069791	Brain_Cerebellum	0.821553	CCDC57	intron_17_80159828_80170661	ENSG00000176155.21	1.81326
intron_18_12454483_12463351	0.0709536	Brain_Cerebellum	0.821553	SPIRE1	intron_18_12454482_12463350	ENSG00000134278.16	1.80577
intron_18_5489194_5543913	0.0698925	Brain_Cerebellum	0.821553	EPB41L3	intron_18_5489193_5543912	ENSG00000082397.18	-1.81261
intron_19_14157460_14157882	0.0680286	Brain_Cerebellum	0.821553	ADGRL1	intron_19_14268272_14268694	ENSG00000072071.17	-1.82482
intron_19_16631724_16647096	0.069946	Brain_Cerebellum	0.821553	SMIM7	intron_19_16742535_16757907	ENSG00000214046.9	-1.81226
intron_19_16631724_16647120	0.069946	Brain_Cerebellum	0.821553	SMIM7	intron_19_16742535_16757931	ENSG00000214046.9	1.81226
intron_19_16646800_16647120	0.0705397	Brain_Cerebellum	0.821553	SMIM7	intron_19_16757611_16757931	ENSG00000214046.9	1.80843
intron_19_16647261_16659395	0.069946	Brain_Cerebellum	0.821553	ENSG00000268790	intron_19_16758072_16770206	ENSG00000268790.5	1.81226
intron_19_16647261_16659395	0.069946	Brain_Cerebellum	0.821553	SMIM7	intron_19_16758072_16770206	ENSG00000214046.9	1.81226
intron_19_40622667_40623604	0.0699738	Brain_Cerebellum	0.821553	LTBP4	intron_19_41128572_41129509	ENSG00000090006.18	1.81208
intron_19_652884_663047	0.07074	Brain_Cerebellum	0.821553	RNF126	intron_19_652884_663047	ENSG00000070423.18	-1.80714
intron_1_108903234_108904125	0.0679251	Brain_Cerebellum	0.821553	GPSM2	intron_1_109445856_109446747	ENSG00000121957.15	1.8255
intron_1_153969455_153969636	0.0677917	Brain_Cerebellum	0.821553	CREB3L4	intron_1_153941931_153942112	ENSG00000143578.16	-1.82639
intron_1_224134212_224153142	0.0688437	Brain_Cerebellum	0.821553	FBXO28	intron_1_224321914_224340844	ENSG00000143756.12	1.81944
intron_1_227059389_227072208	0.068259	Brain_Cerebellum	0.821553	CDC42BPA	intron_1_227247090_227259909	ENSG00000143776.20	1.82329
intron_1_231561255_231564528	0.0705066	Brain_Cerebellum	0.821553	TSNAX	intron_1_231697001_231700274	ENSG00000116918.15	1.80864
intron_1_2358715_2372481	0.069789	Brain_Cerebellum	0.821553	MORN1	intron_1_2290154_2303920	ENSG00000116151.14	-1.81328
intron_1_243505334_243512324	0.0696206	Brain_Cerebellum	0.821553	AKT3	intron_1_243668636_243675626	ENSG00000117020.19	-1.81437
intron_1_26832607_26848608	0.0688887	Brain_Cerebellum	0.821553	ZDHHC18	intron_1_27159098_27175099	ENSG00000204160.12	1.81915
intron_1_27876728_27885295	0.07074	Brain_Cerebellum	0.821553	THEMIS2	intron_1_28203239_28211806	ENSG00000130775.16	-1.80714
intron_1_3743190_3745607	0.0701734	Brain_Cerebellum	0.821553	TP73-AS1	intron_1_3659754_3662171	ENSG00000227372.12	-1.81079
intron_1_37455912_37456367	0.0688416	Brain_Cerebellum	0.821553	ZC3H12A-DT	intron_1_37921513_37921968	ENSG00000233621.3	-1.81946
intron_1_44632385_44635545	0.0709566	Brain_Cerebellum	0.821553	RNF220	intron_1_45098057_45101217	ENSG00000187147.18	-1.80576
intron_20_34935642_34936763	0.0700489	Brain_Cerebellum	0.821553	GSS	intron_20_33523445_33524566	ENSG00000100983.12	1.81159
intron_22_31874405_31879525	0.0686898	Brain_Cerebellum	0.821553	DEPDC5	intron_22_32270391_32275511	ENSG00000100150.20	1.82045
intron_22_38344741_38361399	0.0685806	Brain_Cerebellum	0.821553	ENSG00000291015	intron_22_38740746_38757404	ENSG00000291015.1	1.82117
intron_22_45330756_45332425	0.0694905	Brain_Cerebellum	0.821553	FAM118A	intron_22_45726637_45728306	ENSG00000100376.12	-1.81522
intron_2_15613284_15617244	0.0680813	Brain_Cerebellum	0.821553	DDX1	intron_2_15753408_15757368	ENSG00000079785.16	-1.82447
intron_2_159150556_159163283	0.068103	Brain_Cerebellum	0.821553	TANC1	intron_2_160007067_160019794	ENSG00000115183.15	-1.82432
intron_2_171712826_171715328	0.070761	Brain_Cerebellum	0.821553	DYNC1I2	intron_2_172569336_172571838	ENSG00000077380.16	-1.80701
intron_2_200887685_200888956	0.0706269	Brain_Cerebellum	0.821553	PPIL3	intron_2_201752408_201753679	ENSG00000240344.10	1.80787
intron_2_201130146_201133029	0.0696532	Brain_Cerebellum	0.821553	CFLAR	intron_2_201994869_201997752	ENSG00000003402.21	-1.81416
intron_2_241071720_241071796	0.06972	Brain_Cerebellum	0.821553	SNED1	intron_2_242011135_242011211	ENSG00000162804.14	-1.81373
intron_2_26764426_26774251	0.0705271	Brain_Cerebellum	0.821553	SLC35F6	intron_2_26987294_26997119	ENSG00000213699.9	-1.80851
intron_2_26774323_26775464	0.0705271	Brain_Cerebellum	0.821553	SLC35F6	intron_2_26997191_26998332	ENSG00000213699.9	1.80851
intron_2_39770119_39771515	0.0691378	Brain_Cerebellum	0.821553	THUMPD2	intron_2_39997259_39998655	ENSG00000138050.15	1.81752
intron_3_147391246_147391970	0.0702618	Brain_Cerebellum	0.821553	ZIC4	intron_3_147109033_147109757	ENSG00000174963.18	-1.81022
intron_3_147391246_147392024	0.0702618	Brain_Cerebellum	0.821553	ZIC4	intron_3_147109033_147109811	ENSG00000174963.18	-1.81022
intron_3_147391246_147392123	0.0702618	Brain_Cerebellum	0.821553	ZIC4	intron_3_147109033_147109910	ENSG00000174963.18	1.81022
intron_3_195888606_195895895	0.0690906	Brain_Cerebellum	0.821553	TNK2	intron_3_195615477_195622766	ENSG00000061938.21	1.81783
intron_3_49172801_49174239	0.0703295	Brain_Cerebellum	0.821553	KLHDC8B	intron_3_49210234_49211672	ENSG00000185909.15	-1.80978
intron_3_49173145_49174239	0.0703295	Brain_Cerebellum	0.821553	KLHDC8B	intron_3_49210578_49211672	ENSG00000185909.15	1.80978
intron_3_49412640_49413056	0.0687371	Brain_Cerebellum	0.821553	TCTA	intron_3_49450073_49450489	ENSG00000145022.5	-1.82014
intron_3_49674413_49675694	0.0696337	Brain_Cerebellum	0.821553	APEH	intron_3_49711846_49713127	ENSG00000164062.13	1.81429
intron_3_51674562_51684413	0.0696583	Brain_Cerebellum	0.821553	TEX264	intron_3_51708578_51718429	ENSG00000164081.13	1.81413
intron_3_5172740_5178664	0.0679188	Brain_Cerebellum	0.821553	ARL8B	intron_3_5214425_5220349	ENSG00000134108.14	1.82555
intron_3_9690143_9697711	0.0692888	Brain_Cerebellum	0.821553	MTMR14	intron_3_9731827_9739395	ENSG00000163719.20	1.81653
intron_3_9690143_9701790	0.0692888	Brain_Cerebellum	0.821553	MTMR14	intron_3_9731827_9743474	ENSG00000163719.20	1.81653
intron_4_139275392_139280077	0.0692682	Brain_Cerebellum	0.821553	MGARP	intron_4_140196546_140201231	ENSG00000137463.5	-1.81667
intron_4_15480827_15502429	0.0690616	Brain_Cerebellum	0.821553	CC2D2A	intron_4_15482451_15504052	ENSG00000048342.18	1.81802
intron_4_183693147_183693589	0.0692798	Brain_Cerebellum	0.821553	TRAPPC11	intron_4_184614300_184614742	ENSG00000168538.16	1.81659
intron_4_75936235_75940001	0.06805	Brain_Cerebellum	0.821553	NAAA	intron_4_76857388_76861154	ENSG00000138744.16	-1.82468
intron_5_132271908_132272025	0.0681743	Brain_Cerebellum	0.821553	PDLIM4	intron_5_131607601_131607718	ENSG00000131435.13	1.82385
intron_5_134566580_134573645	0.0677113	Brain_Cerebellum	0.821553	JADE2	intron_5_133902270_133909335	ENSG00000043143.22	1.82692
intron_5_179833246_179833587	0.0697568	Brain_Cerebellum	0.821553	SQSTM1	intron_5_179260246_179260587	ENSG00000161011.20	-1.81349
intron_5_91376768_91378694	0.0705227	Brain_Cerebellum	0.821553	ARRDC3	intron_5_90672585_90674511	ENSG00000113369.9	-1.80854
intron_6_118826864_118827927	0.0686227	Brain_Cerebellum	0.821553	MCM9	intron_6_119148027_119149090	ENSG00000111877.18	-1.8209
intron_7_100157214_100157293	0.0687323	Brain_Cerebellum	0.821553	TRAPPC14	intron_7_99754837_99754916	ENSG00000146826.17	-1.82018
intron_7_100157214_100157373	0.0687323	Brain_Cerebellum	0.821553	TRAPPC14	intron_7_99754837_99754996	ENSG00000146826.17	1.82018
intron_7_64543802_64562925	0.0685072	Brain_Cerebellum	0.821553	ZNF680	intron_7_64004180_64023303	ENSG00000173041.12	-1.82166
intron_7_64544432_64562925	0.0685072	Brain_Cerebellum	0.821553	ZNF680	intron_7_64004810_64023303	ENSG00000173041.12	-1.82166
intron_8_139988836_140008467	0.0689936	Brain_Cerebellum	0.821553	TRAPPC9	intron_8_140999044_141018564	ENSG00000167632.18	-1.81846
intron_8_23434478_23435392	0.0681903	Brain_Cerebellum	0.821553	ENTPD4	intron_8_23291991_23292905	ENSG00000197217.13	-1.82375
intron_8_23434681_23435392	0.070675	Brain_Cerebellum	0.821553	ENTPD4	intron_8_23292194_23292905	ENSG00000197217.13	1.80756
intron_8_67132080_67137456	0.0687982	Brain_Cerebellum	0.821553	CSPP1	intron_8_68044315_68049691	ENSG00000104218.16	-1.81974
intron_8_67190759_67195382	0.0687982	Brain_Cerebellum	0.821553	CSPP1	intron_8_68102994_68107617	ENSG00000104218.16	1.81974
intron_9_108936437_108939196	0.0692916	Brain_Cerebellum	0.821553	ABITRAM	intron_9_111698717_111701476	ENSG00000119328.12	1.81651
intron_9_108955827_108965378	0.0685915	Brain_Cerebellum	0.821553	CTNNAL1	intron_9_111718107_111727658	ENSG00000119326.15	-1.8211
intron_9_131521472_131522047	0.0682294	Brain_Cerebellum	0.821553	POMT1	intron_9_134396859_134397434	ENSG00000130714.19	1.82349
intron_19_7931188_7931679	0.0333918	Colon_Sigmoid	0.82156	TIMM44	intron_19_7996073_7996564	ENSG00000104980.8	-2.12734
intron_1_222899865_222942807	0.0333448	Colon_Sigmoid	0.82156	DISP1	intron_1_223073207_223116149	ENSG00000154309.9	-2.12791
intron_1_62017947_62037977	0.0334387	Colon_Sigmoid	0.82156	PATJ	intron_1_62483619_62503649	ENSG00000132849.22	-2.12678
intron_20_5986131_5987282	0.0334294	Colon_Sigmoid	0.82156	ENSG00000286235	intron_20_5966777_5967928	ENSG00000286235.1	2.12689
intron_20_5986131_5987282	0.0334294	Colon_Sigmoid	0.82156	MCM8	intron_20_5966777_5967928	ENSG00000125885.13	2.12689
intron_7_65727108_65750883	0.0333858	Colon_Sigmoid	0.82156	LINC03006	intron_7_65192081_65215870	ENSG00000290926.1	-2.12741
intron_12_116911157_116928023	0.0601779	Cells_EBV-transformed_lymphocytes	0.821581	FBXW8	intron_12_117348962_117365828	ENSG00000174989.13	1.87949
intron_4_150321383_150325809	0.0351196	Artery_Aorta	0.821624	LRBA	intron_4_151242535_151246961	ENSG00000198589.15	2.10698
intron_16_4848393_4852879	0.0490999	Adipose_Visceral_Omentum	0.82163	UBN1	intron_16_4898394_4902880	ENSG00000118900.15	1.96772
intron_2_201140439_201141374	0.0491381	Adipose_Visceral_Omentum	0.82163	CFLAR	intron_2_202005162_202006097	ENSG00000003402.21	-1.96739
intron_5_240476_254393	0.0491463	Adipose_Visceral_Omentum	0.82163	SDHA	intron_5_240591_254508	ENSG00000073578.18	-1.96732
intron_9_98251926_98255173	0.059257	Kidney_Cortex	0.821635	TBC1D2	intron_9_101014208_101017455	ENSG00000095383.20	-1.88628
intron_10_132349057_132351607	0.0572615	Esophagus_Mucosa	0.821664	LRRC27	intron_10_134162561_134165111	ENSG00000148814.18	-1.90131
intron_13_112880649_112881876	0.0574805	Esophagus_Mucosa	0.821664	ATP11A	intron_13_113534963_113536190	ENSG00000068650.19	1.89964
intron_14_103574170_103587274	0.0573556	Esophagus_Mucosa	0.821664	COA8	intron_14_104040507_104053611	ENSG00000256053.9	1.90059
intron_14_103574170_103587274	0.0573556	Esophagus_Mucosa	0.821664	ENSG00000256500	intron_14_104040507_104053611	ENSG00000256500.6	1.90059
intron_15_89333913_89334673	0.0577211	Esophagus_Mucosa	0.821664	POLG	intron_15_89877144_89877904	ENSG00000140521.18	-1.89781
intron_17_17180088_17184823	0.0573478	Esophagus_Mucosa	0.821664	MPRIP	intron_17_17083402_17088137	ENSG00000133030.22	1.90065
intron_17_7284089_7284217	0.057308	Esophagus_Mucosa	0.821664	SLC2A4	intron_17_7187408_7187536	ENSG00000181856.15	-1.90095
intron_18_36744193_36746945	0.0572183	Esophagus_Mucosa	0.821664	FHOD3	intron_18_34324156_34326908	ENSG00000134775.16	-1.90164
intron_19_1109598_1109683	0.0574724	Esophagus_Mucosa	0.821664	SBNO2	intron_19_1109597_1109682	ENSG00000064932.16	-1.8997
intron_1_222658823_222659453	0.0577704	Esophagus_Mucosa	0.821664	MIA3	intron_1_222832165_222832795	ENSG00000154305.18	1.89744
intron_1_53888986_53889244	0.0577905	Esophagus_Mucosa	0.821664	YIPF1	intron_1_54354659_54354917	ENSG00000058799.15	1.89728
intron_22_20036854_20043355	0.0576647	Esophagus_Mucosa	0.821664	TANGO2	intron_22_20024377_20030878	ENSG00000183597.16	1.89824
intron_22_20037094_20043355	0.0578079	Esophagus_Mucosa	0.821664	TANGO2	intron_22_20024617_20030878	ENSG00000183597.16	-1.89715
intron_2_171082852_171117739	0.0575213	Esophagus_Mucosa	0.821664	TLK1	intron_2_171939362_171974249	ENSG00000198586.14	1.89933
intron_2_171922507_171925537	0.0577936	Esophagus_Mucosa	0.821664	HAT1	intron_2_172779017_172782047	ENSG00000128708.13	1.89726
intron_2_39755409_39755889	0.0577408	Esophagus_Mucosa	0.821664	THUMPD2	intron_2_39982549_39983029	ENSG00000138050.15	-1.89766
intron_5_149242538_149244881	0.0575027	Esophagus_Mucosa	0.821664	ABLIM3	intron_5_148622101_148624444	ENSG00000173210.20	-1.89947
intron_6_170395579_170404550	0.0576032	Esophagus_Mucosa	0.821664	FAM120B	intron_6_170704667_170713638	ENSG00000112584.14	-1.89871
intron_7_30362456_30366035	0.0577254	Esophagus_Mucosa	0.821664	ENSG00000281593	intron_7_30402072_30405651	ENSG00000281593.1	-1.89778
intron_7_30362456_30366035	0.0577254	Esophagus_Mucosa	0.821664	ZNRF2	intron_7_30402072_30405651	ENSG00000180233.11	-1.89778
intron_7_79454244_79454886	0.0574331	Esophagus_Mucosa	0.821664	MAGI2-AS3	intron_7_79083560_79084202	ENSG00000234456.10	-1.9
intron_7_99458355_99460086	0.0576692	Esophagus_Mucosa	0.821664	ATP5MF	intron_7_99055978_99057709	ENSG00000241468.8	1.8982
intron_8_42535335_42541538	0.0578202	Esophagus_Mucosa	0.821664	SLC20A2	intron_8_42390478_42396681	ENSG00000168575.10	-1.89706
intron_17_35624587_35626621	0.0560928	Esophagus_Gastroesophageal_Junction	0.82167	AP2B1	intron_17_33951606_33953640	ENSG00000006125.18	1.91031
intron_3_48693179_48695090	0.0560726	Esophagus_Gastroesophageal_Junction	0.82167	IP6K2	intron_3_48730612_48732523	ENSG00000068745.15	-1.91047
intron_5_465845_466727	0.0560326	Esophagus_Gastroesophageal_Junction	0.82167	EXOC3	intron_5_465960_466842	ENSG00000180104.16	-1.91078
intron_6_28329778_28336082	0.0560756	Esophagus_Gastroesophageal_Junction	0.82167	ZSCAN31	intron_6_28297555_28303859	ENSG00000235109.8	-1.91045
intron_11_119131982_119132496	0.0383845	smultixcan	0.821698	HINFP	intron_11_119002692_119003206	ENSG00000172273.13	2.06782
intron_11_1277253_1286002	0.0383973	smultixcan	0.821698	TOLLIP	intron_11_1298483_1307232	ENSG00000078902.16	2.07059
intron_11_1283597_1286002	0.0383973	smultixcan	0.821698	TOLLIP	intron_11_1304827_1307232	ENSG00000078902.16	-2.07059
intron_12_119629872_119634224	0.0383394	smultixcan	0.821698	TMEM233	intron_12_120067677_120072029	ENSG00000224982.4	-2.07121
intron_15_40901014_40902616	0.0383713	smultixcan	0.821698	VPS18	intron_15_41193212_41194814	ENSG00000104142.11	1.30031
intron_16_79798690_79801173	0.038391	smultixcan	0.821698	LINC01229	intron_16_79832587_79835070	ENSG00000260876.6	2.07008
intron_20_3298175_3304440	0.0383188	smultixcan	0.821698	DNAAF9	intron_20_3278822_3285087	ENSG00000088854.13	-2.07143
intron_4_39295759_39300021	0.0384114	smultixcan	0.821698	RFC1	intron_4_39297379_39301641	ENSG00000035928.17	2.07044
intron_5_137899737_137906206	0.0383646	smultixcan	0.821698	PKD2L2	intron_5_137235426_137241895	ENSG00000078795.17	-2.07094
intron_6_44223641_44226061	0.0384052	smultixcan	0.821698	SLC29A1	intron_6_44191378_44193798	ENSG00000112759.19	-2.0705
intron_8_66432575_66442798	0.0383759	smultixcan	0.821698	ADHFE1	intron_8_67344810_67355033	ENSG00000147576.17	-1.15582
intron_8_8239554_8240429	0.0383327	smultixcan	0.821698	ENSG00000291048	intron_8_8097076_8097951	ENSG00000291048.1	2.44964
intron_9_92250289_92250713	0.0383677	smultixcan	0.821698	IARS1	intron_9_95012571_95012995	ENSG00000196305.19	2.0709
intron_16_29104162_29113050	0.03842	smultixcan	0.821702	RRN3P2	intron_16_29115483_29124371	ENSG00000103472.10	-2.06799
intron_2_172562291_172564503	0.0479452	Brain_Hippocampus	0.821713	PDK1	intron_2_173427019_173429231	ENSG00000152256.14	-1.97785
intron_5_465845_466727	0.0479172	Brain_Hippocampus	0.821713	EXOC3	intron_5_465960_466842	ENSG00000180104.16	1.9781
intron_4_55424643_55425376	0.0193908	Pancreas	0.821734	TMEM165	intron_4_56290810_56291543	ENSG00000134851.13	-2.33793
intron_5_69396546_69400049	0.0193828	Pancreas	0.821734	RAD17	intron_5_68692373_68695876	ENSG00000152942.19	-2.33809
intron_16_569795_574066	0.0521848	Ovary	0.821757	ENSG00000282907	intron_16_619795_624066	ENSG00000282907.1	-1.94161
intron_9_136791424_136791626	0.0521614	Ovary	0.821757	TMEM141	intron_9_139685876_139686078	ENSG00000244187.8	1.9418
intron_10_103617314_103622470	0.0522369	Ovary	0.821764	SH3PXD2A	intron_10_105377071_105382227	ENSG00000107957.17	-1.94118
intron_5_176532516_176536940	0.0522369	Ovary	0.821764	RNF44	intron_5_175959517_175963941	ENSG00000146083.12	1.94118
intron_10_103622553_103627089	0.0447178	Thyroid	0.821776	SH3PXD2A	intron_10_105382310_105386846	ENSG00000107957.17	-2.0073
intron_11_63643495_63644169	0.0445734	Thyroid	0.821776	ATL3	intron_11_63410967_63411641	ENSG00000184743.13	2.00866
intron_11_63763869_63764038	0.044424	Thyroid	0.821776	ZFTA	intron_11_63531341_63531510	ENSG00000188070.9	2.01007
intron_15_65202029_65203362	0.0443977	Thyroid	0.821776	CILP	intron_15_65494367_65495700	ENSG00000138615.6	2.01032
intron_19_39168312_39169532	0.0447345	Thyroid	0.821776	PAK4	intron_19_39658952_39660172	ENSG00000130669.17	-2.00714
intron_1_153952834_153953266	0.0447556	Thyroid	0.821776	CRTC2	intron_1_153925310_153925742	ENSG00000160741.17	2.00694
intron_1_153953369_153953538	0.0447556	Thyroid	0.821776	CRTC2	intron_1_153925845_153926014	ENSG00000160741.17	-2.00694
intron_1_226891844_226894007	0.0448114	Thyroid	0.821776	ENSG00000288674	intron_1_227079545_227081708	ENSG00000288674.1	-2.00642
intron_1_226891844_226894007	0.0448114	Thyroid	0.821776	PSEN2	intron_1_227079545_227081708	ENSG00000143801.18	-2.00642
intron_1_226891844_226897720	0.0448087	Thyroid	0.821776	PSEN2	intron_1_227079545_227085421	ENSG00000143801.18	2.00645
intron_1_44655209_44660174	0.0447234	Thyroid	0.821776	TMEM53	intron_1_45120881_45125846	ENSG00000126106.14	-2.00725
intron_1_61683546_61694697	0.0447991	Thyroid	0.821776	TM2D1	intron_1_62149218_62160369	ENSG00000162604.12	-2.00654
intron_20_62319795_62320559	0.0443388	Thyroid	0.821776	LAMA5	intron_20_60894851_60895615	ENSG00000130702.15	-2.01087
intron_2_241143074_241149414	0.0444974	Thyroid	0.821776	PASK	intron_2_242082489_242088829	ENSG00000115687.14	-2.00938
intron_3_9918075_9920491	0.0447178	Thyroid	0.821776	IL17RC	intron_3_9959759_9962175	ENSG00000163702.21	-2.0073
intron_4_109431746_109431941	0.0443105	Thyroid	0.821776	SEC24B-AS1	intron_4_110352902_110353097	ENSG00000247950.9	2.01114
intron_5_179875187_179875920	0.0446534	Thyroid	0.821776	TBC1D9B	intron_5_179302187_179302920	ENSG00000197226.13	-2.00791
intron_5_179876037_179878309	0.0446534	Thyroid	0.821776	TBC1D9B	intron_5_179303037_179305309	ENSG00000197226.13	2.00791
intron_7_44076629_44078322	0.0445275	Thyroid	0.821776	POLM	intron_7_44116228_44117921	ENSG00000122678.17	-2.00909
intron_7_44076629_44078756	0.0445275	Thyroid	0.821776	POLM	intron_7_44116228_44118355	ENSG00000122678.17	-2.00909
intron_8_102864623_102879895	0.0444838	Thyroid	0.821776	MAILR	intron_8_103876851_103892123	ENSG00000253320.7	-2.0095
intron_9_133100382_133100496	0.0448275	Thyroid	0.821776	RALGDS	intron_9_135975769_135975883	ENSG00000160271.16	2.00627
intron_6_125248383_125262834	0.0490964	Spleen	0.821787	TPD52L1	intron_6_125569529_125583980	ENSG00000111907.21	-1.96775
intron_17_80108409_80108489	0.0390879	Breast_Mammary_Tissue	0.821805	GAA	intron_17_78082208_78082288	ENSG00000171298.13	-2.06326
intron_14_103574170_103579371	0.0392012	Breast_Mammary_Tissue	0.821822	COA8	intron_14_104040507_104045708	ENSG00000256053.9	-2.06207
intron_18_3452382_3456354	0.0391833	Breast_Mammary_Tissue	0.821822	TGIF1	intron_18_3452380_3456352	ENSG00000177426.22	-2.06226
intron_20_63662889_63666004	0.0391952	Breast_Mammary_Tissue	0.821822	RTEL1-TNFRSF6B	intron_20_62294242_62297357	ENSG00000026036.23	2.06213
intron_20_63662889_63666004	0.0391952	Breast_Mammary_Tissue	0.821822	RTEL1	intron_20_62294242_62297357	ENSG00000258366.12	2.06213
intron_7_66430017_66439135	0.0392291	Breast_Mammary_Tissue	0.821822	LINC00174	intron_7_65895004_65904122	ENSG00000179406.10	-2.06178
intron_7_66476327_66479009	0.0392291	Breast_Mammary_Tissue	0.821822	LINC00174	intron_7_65941314_65943996	ENSG00000179406.10	2.06178
intron_11_9021955_9025702	0.0710257	Brain_Cerebellum	0.821826	SCUBE2	intron_11_9043502_9047249	ENSG00000175356.14	-1.80531
intron_16_1984476_1984747	0.0593412	Kidney_Cortex	0.821834	GFER	intron_16_2034477_2034748	ENSG00000127554.13	1.88566
intron_5_52788414_52801409	0.0594048	Kidney_Cortex	0.821834	PELO	intron_5_52084248_52097243	ENSG00000152684.11	1.88519
intron_5_52788414_52849365	0.0594048	Kidney_Cortex	0.821834	ITGA1	intron_5_52084248_52145199	ENSG00000213949.10	1.88519
intron_13_27437273_27439989	0.044967	Brain_Spinal_cord_cervical_c-1	0.821865	MTIF3	intron_13_28011410_28014126	ENSG00000122033.15	-2.00496
intron_11_12213410_12216219	0.038485	smultixcan	0.821865	MICAL2	intron_11_12234957_12237766	ENSG00000133816.19	-5.55112e-17
intron_17_50977221_50979746	0.0384979	smultixcan	0.821865	SPAG9	intron_17_49054582_49057107	ENSG00000008294.22	-2.14799
intron_20_45775602_45777075	0.0385044	smultixcan	0.821865	WFDC3	intron_20_44404241_44405714	ENSG00000124116.19	2.06944
intron_2_148021684_148053933	0.0385044	smultixcan	0.821865	MBD5	intron_2_148779253_148811502	ENSG00000204406.14	-2.06944
intron_2_173017504_173018656	0.0384398	smultixcan	0.821865	RAPGEF4	intron_2_173882232_173883384	ENSG00000091428.18	0.857768
intron_2_31348363_31348899	0.0384464	smultixcan	0.821865	XDH	intron_2_31571229_31571765	ENSG00000158125.10	-2.07006
intron_6_135635851_135642193	0.0384767	smultixcan	0.821865	AHI1-DT	intron_6_135956989_135963331	ENSG00000231028.11	2.06974
intron_7_51083228_51085166	0.0384756	smultixcan	0.821865	COBL	intron_7_51150925_51152863	ENSG00000106078.19	-0.572275
intron_7_66769025_66770323	0.0384994	smultixcan	0.821865	RABGEF1	intron_7_66234012_66235310	ENSG00000154710.18	2.0695
intron_10_110079297_110100625	0.0315552	Brain_Cortex	0.821927	ADD3	intron_10_111839055_111860383	ENSG00000148700.15	2.15
intron_11_130910137_130910270	0.0548113	Nerve_Tibial	0.821944	SNX19	intron_11_130780032_130780165	ENSG00000120451.11	-1.92037
intron_10_101827993_101828389	0.0341087	Brain_Caudate_basal_ganglia	0.821945	KCNIP2	intron_10_103587750_103588146	ENSG00000120049.20	2.11878
intron_10_122427031_122428276	0.0441618	Brain_Caudate_basal_ganglia	0.821945	PLEKHA1	intron_10_124186547_124187792	ENSG00000107679.15	2.01255
intron_10_125988675_125995417	0.0439902	Brain_Caudate_basal_ganglia	0.821945	FANK1	intron_10_127677244_127683986	ENSG00000203780.12	2.01418
intron_10_132349057_132351607	0.0407188	Brain_Caudate_basal_ganglia	0.821945	LRRC27	intron_10_134162561_134165111	ENSG00000148814.18	-2.04638
intron_10_60878058_60886112	0.0396377	Brain_Caudate_basal_ganglia	0.821945	RHOBTB1	intron_10_62637816_62645870	ENSG00000072422.17	2.0575
intron_10_76324485_76557209	0.0405002	Brain_Caudate_basal_ganglia	0.821945	LRMDA	intron_10_78084243_78316967	ENSG00000148655.15	2.04861
intron_10_84425048_84425731	0.0369053	Brain_Caudate_basal_ganglia	0.821945	CCSER2	intron_10_86184804_86185487	ENSG00000107771.17	2.08681
intron_10_84477664_84513449	0.037548	Brain_Caudate_basal_ganglia	0.821945	CCSER2	intron_10_86237420_86273205	ENSG00000107771.17	-2.07975
intron_10_91828406_91830923	0.0437008	Brain_Caudate_basal_ganglia	0.821945	TNKS2	intron_10_93588163_93590680	ENSG00000107854.6	-2.01695
intron_10_97600163_97601857	0.0359316	Brain_Caudate_basal_ganglia	0.821945	HOGA1	intron_10_99359920_99361614	ENSG00000241935.9	-2.0977
intron_10_97743164_97744729	0.0385937	Brain_Caudate_basal_ganglia	0.821945	ZFYVE27	intron_10_99502921_99504486	ENSG00000155256.18	-2.06849
intron_11_105610428_105610908	0.0354377	Brain_Caudate_basal_ganglia	0.821945	GRIA4	intron_11_105481155_105481635	ENSG00000152578.15	2.10332
intron_11_119131982_119132243	0.037535	Brain_Caudate_basal_ganglia	0.821945	HINFP	intron_11_119002692_119002953	ENSG00000172273.13	-2.0799
intron_11_119131982_119132496	0.037535	Brain_Caudate_basal_ganglia	0.821945	HINFP	intron_11_119002692_119003206	ENSG00000172273.13	2.0799
intron_11_119132297_119132496	0.0399637	Brain_Caudate_basal_ganglia	0.821945	HINFP	intron_11_119003007_119003206	ENSG00000172273.13	-2.05412
intron_11_12008608_12008870	0.0430579	Brain_Caudate_basal_ganglia	0.821945	DKK3	intron_11_12030155_12030417	ENSG00000050165.19	-2.02315
intron_11_12008608_12009172	0.0430579	Brain_Caudate_basal_ganglia	0.821945	DKK3	intron_11_12030155_12030719	ENSG00000050165.19	2.02315
intron_11_12138460_12162079	0.0352913	Brain_Caudate_basal_ganglia	0.821945	MICAL2	intron_11_12160007_12183626	ENSG00000133816.19	2.105
intron_11_1290409_1295645	0.0384231	Brain_Caudate_basal_ganglia	0.821945	TOLLIP	intron_11_1311639_1316875	ENSG00000078902.16	2.07031
intron_11_134262622_134262770	0.0382787	Brain_Caudate_basal_ganglia	0.821945	ACAD8	intron_11_134132516_134132664	ENSG00000151498.12	-2.07186
intron_11_45946003_45948886	0.0349958	Brain_Caudate_basal_ganglia	0.821945	PHF21A	intron_11_45967554_45970437	ENSG00000135365.17	-2.10841
intron_11_59145856_59148836	0.0435637	Brain_Caudate_basal_ganglia	0.821945	FAM111A	intron_11_58913329_58916309	ENSG00000166801.17	-2.01826
intron_11_61487240_61489782	0.0368609	Brain_Caudate_basal_ganglia	0.821945	PPP1R32	intron_11_61254712_61257254	ENSG00000162148.11	2.0873
intron_11_61781824_61783498	0.0356015	Brain_Caudate_basal_ganglia	0.821945	MYRF	intron_11_61549296_61550970	ENSG00000124920.14	-2.10145
intron_11_61781824_61783513	0.0356015	Brain_Caudate_basal_ganglia	0.821945	MYRF	intron_11_61549296_61550985	ENSG00000124920.14	2.10145
intron_11_61784385_61785713	0.0432033	Brain_Caudate_basal_ganglia	0.821945	MYRF	intron_11_61551857_61553185	ENSG00000124920.14	2.02174
intron_11_61784385_61785800	0.0432033	Brain_Caudate_basal_ganglia	0.821945	MYRF	intron_11_61551857_61553272	ENSG00000124920.14	-2.02174
intron_11_61790602_61792556	0.042481	Brain_Caudate_basal_ganglia	0.821945	TMEM258	intron_11_61558074_61560028	ENSG00000134825.16	2.02878
intron_11_61803111_61803363	0.0362419	Brain_Caudate_basal_ganglia	0.821945	FADS1	intron_11_61570583_61570835	ENSG00000149485.19	-2.0942
intron_11_64223967_64224100	0.0403744	Brain_Caudate_basal_ganglia	0.821945	TRPT1	intron_11_63991439_63991572	ENSG00000149743.14	-2.0499
intron_11_64224162_64224285	0.0367515	Brain_Caudate_basal_ganglia	0.821945	TRPT1	intron_11_63991634_63991757	ENSG00000149743.14	-2.08851
intron_11_64224341_64224543	0.0346509	Brain_Caudate_basal_ganglia	0.821945	TRPT1	intron_11_63991813_63992015	ENSG00000149743.14	2.11241
intron_11_65713058_65713593	0.0439523	Brain_Caudate_basal_ganglia	0.821945	KAT5	intron_11_65480529_65481064	ENSG00000172977.13	-2.01455
intron_11_6600265_6600486	0.0381977	Brain_Caudate_basal_ganglia	0.821945	RRP8	intron_11_6621495_6621716	ENSG00000132275.11	2.07273
intron_11_70362488_70365373	0.0410361	Brain_Caudate_basal_ganglia	0.821945	PPFIA1	intron_11_70208594_70211479	ENSG00000131626.19	2.04317
intron_11_73825796_73844807	0.0340598	Brain_Caudate_basal_ganglia	0.821945	MRPL48	intron_11_73536841_73555852	ENSG00000175581.14	-2.11936
intron_11_73860009_73863172	0.03684	Brain_Caudate_basal_ganglia	0.821945	MRPL48	intron_11_73571054_73574217	ENSG00000175581.14	-2.08753
intron_11_73878819_73886929	0.0370801	Brain_Caudate_basal_ganglia	0.821945	PAAF1	intron_11_73589864_73597974	ENSG00000175575.13	-2.08488
intron_11_73878819_73887354	0.0370801	Brain_Caudate_basal_ganglia	0.821945	PAAF1	intron_11_73589864_73598399	ENSG00000175575.13	2.08488
intron_11_73887099_73887354	0.0358925	Brain_Caudate_basal_ganglia	0.821945	PAAF1	intron_11_73598144_73598399	ENSG00000175575.13	-2.09814
intron_11_73914504_73916545	0.0349659	Brain_Caudate_basal_ganglia	0.821945	PAAF1	intron_11_73625549_73627590	ENSG00000175575.13	2.10875
intron_11_78106912_78112650	0.0411557	Brain_Caudate_basal_ganglia	0.821945	ALG8	intron_11_77817958_77823696	ENSG00000159063.14	-2.04196
intron_11_8726209_8729950	0.0420896	Brain_Caudate_basal_ganglia	0.821945	DENND2B	intron_11_8747756_8751497	ENSG00000166444.19	2.03263
intron_11_96384761_96386254	0.0395111	Brain_Caudate_basal_ganglia	0.821945	CCDC82	intron_11_96117925_96119418	ENSG00000149231.16	2.05882
intron_11_96386293_96387530	0.0395111	Brain_Caudate_basal_ganglia	0.821945	CCDC82	intron_11_96119457_96120694	ENSG00000149231.16	2.05882
intron_12_102061346_102061912	0.0406921	Brain_Caudate_basal_ganglia	0.821945	WASHC3	intron_12_102455124_102455690	ENSG00000120860.11	2.04665
intron_12_110661448_110683225	0.0374185	Brain_Caudate_basal_ganglia	0.821945	HVCN1	intron_12_111099253_111121030	ENSG00000122986.14	2.08117
intron_12_117039210_117041947	0.0426703	Brain_Caudate_basal_ganglia	0.821945	TESC	intron_12_117477015_117479752	ENSG00000088992.18	-2.02692
intron_12_125134852_125142092	0.0337381	Brain_Caudate_basal_ganglia	0.821945	AACS	intron_12_125619398_125626638	ENSG00000081760.17	2.12319
intron_12_21501372_21501463	0.0359121	Brain_Caudate_basal_ganglia	0.821945	RECQL	intron_12_21654306_21654397	ENSG00000004700.16	-2.09792
intron_12_57093195_57093407	0.0356015	Brain_Caudate_basal_ganglia	0.821945	NAB2	intron_12_57486978_57487190	ENSG00000166886.13	-2.10145
intron_13_49497217_49506635	0.0346667	Brain_Caudate_basal_ganglia	0.821945	PHF11	intron_13_50071353_50080771	ENSG00000136147.18	2.11223
intron_14_103574170_103587274	0.0392012	Brain_Caudate_basal_ganglia	0.821945	COA8	intron_14_104040507_104053611	ENSG00000256053.9	2.06207
intron_14_103574170_103587274	0.0392012	Brain_Caudate_basal_ganglia	0.821945	ENSG00000256500	intron_14_104040507_104053611	ENSG00000256500.6	2.06207
intron_14_20448811_20448902	0.043297	Brain_Caudate_basal_ganglia	0.821945	OSGEP	intron_14_20916970_20917061	ENSG00000092094.11	2.02083
intron_14_20448811_20448964	0.043297	Brain_Caudate_basal_ganglia	0.821945	OSGEP	intron_14_20916970_20917123	ENSG00000092094.11	-2.02083
intron_14_22947731_22950314	0.0374988	Brain_Caudate_basal_ganglia	0.821945	HAUS4	intron_14_23416940_23419523	ENSG00000092036.19	-2.08029
intron_14_24319888_24321716	0.0409045	Brain_Caudate_basal_ganglia	0.821945	ADCY4	intron_14_24789094_24790922	ENSG00000129467.14	2.0445
intron_14_24319888_24322066	0.0409045	Brain_Caudate_basal_ganglia	0.821945	ADCY4	intron_14_24789094_24791272	ENSG00000129467.14	-2.0445
intron_14_49628155_49633287	0.0441915	Brain_Caudate_basal_ganglia	0.821945	DNAAF2	intron_14_50094873_50100005	ENSG00000165506.15	-2.01227
intron_14_54737287_54748815	0.0396908	Brain_Caudate_basal_ganglia	0.821945	SAMD4A	intron_14_55204005_55215533	ENSG00000020577.14	2.05695
intron_14_60092419_60107586	0.0394336	Brain_Caudate_basal_ganglia	0.821945	PCNX4	intron_14_60559137_60574304	ENSG00000126773.13	2.05963
intron_14_60092419_60114700	0.0394336	Brain_Caudate_basal_ganglia	0.821945	PCNX4	intron_14_60559137_60581418	ENSG00000126773.13	-2.05963
intron_14_60114879_60114974	0.0445186	Brain_Caudate_basal_ganglia	0.821945	PCNX4	intron_14_60581597_60581692	ENSG00000126773.13	-2.00917
intron_14_60124310_60125637	0.043555	Brain_Caudate_basal_ganglia	0.821945	PCNX4	intron_14_60591028_60592355	ENSG00000126773.13	2.01835
intron_14_67663190_67674375	0.0446759	Brain_Caudate_basal_ganglia	0.821945	VTI1B	intron_14_68129907_68141092	ENSG00000100568.11	2.00769
intron_14_77822518_77859076	0.0332936	Brain_Caudate_basal_ganglia	0.821945	ADCK1	intron_14_78288861_78325419	ENSG00000063761.16	2.12853
intron_14_95193919_95194536	0.034823	Brain_Caudate_basal_ganglia	0.821945	CLMN	intron_14_95660256_95660873	ENSG00000165959.12	2.11041
intron_15_42278590_42280917	0.0383539	Brain_Caudate_basal_ganglia	0.821945	GANC	intron_15_42570788_42573115	ENSG00000214013.10	2.07105
intron_15_72760527_72771783	0.0434632	Brain_Caudate_basal_ganglia	0.821945	ADPGK	intron_15_73052868_73064124	ENSG00000159322.18	2.01923
intron_15_76295737_76311350	0.0354709	Brain_Caudate_basal_ganglia	0.821945	ETFA	intron_15_76588078_76603691	ENSG00000140374.17	-2.10294
intron_15_76795440_76800248	0.0412413	Brain_Caudate_basal_ganglia	0.821945	SCAPER	intron_15_77087781_77092589	ENSG00000140386.13	-2.0411
intron_15_76862533_76883812	0.0380023	Brain_Caudate_basal_ganglia	0.821945	SCAPER	intron_15_77154874_77176153	ENSG00000140386.13	-2.07483
intron_15_78939171_78944891	0.0403034	Brain_Caudate_basal_ganglia	0.821945	CTSH	intron_15_79231513_79237233	ENSG00000103811.18	2.05063
intron_15_80398006_80403502	0.0375672	Brain_Caudate_basal_ganglia	0.821945	ARNT2-DT	intron_15_80690348_80695844	ENSG00000259495.3	-2.07955
intron_15_89318037_89318541	0.0381729	Brain_Caudate_basal_ganglia	0.821945	POLG	intron_15_89861268_89861772	ENSG00000140521.18	-2.07299
intron_16_1310253_1314020	0.0415007	Brain_Caudate_basal_ganglia	0.821945	UBE2I	intron_16_1360254_1364021	ENSG00000103275.21	2.03849
intron_16_1357832_1361743	0.0397854	Brain_Caudate_basal_ganglia	0.821945	GNPTG	intron_16_1407833_1411744	ENSG00000090581.11	2.05597
intron_16_1399509_1401568	0.0446632	Brain_Caudate_basal_ganglia	0.821945	UNKL	intron_16_1449510_1451569	ENSG00000059145.19	-2.00781
intron_16_1666600_1667335	0.0427625	Brain_Caudate_basal_ganglia	0.821945	CRAMP1	intron_16_1716601_1717336	ENSG00000007545.16	-2.02602
intron_16_1666600_1667335	0.0427625	Brain_Caudate_basal_ganglia	0.821945	ENSG00000261732	intron_16_1716601_1717336	ENSG00000261732.1	-2.02602
intron_16_1666600_1667962	0.0427625	Brain_Caudate_basal_ganglia	0.821945	CRAMP1	intron_16_1716601_1717963	ENSG00000007545.16	2.02602
intron_16_1786655_1787677	0.0367868	Brain_Caudate_basal_ganglia	0.821945	NUBP2	intron_16_1836656_1837678	ENSG00000095906.17	2.08812
intron_16_1786955_1787677	0.0367868	Brain_Caudate_basal_ganglia	0.821945	NUBP2	intron_16_1836956_1837678	ENSG00000095906.17	-2.08812
intron_16_2206659_2207035	0.0439467	Brain_Caudate_basal_ganglia	0.821945	MLST8	intron_16_2256660_2257036	ENSG00000167965.18	-2.0146
intron_16_2207110_2207193	0.0439467	Brain_Caudate_basal_ganglia	0.821945	MLST8	intron_16_2257111_2257194	ENSG00000167965.18	2.0146
intron_16_2207110_2207197	0.0439467	Brain_Caudate_basal_ganglia	0.821945	MLST8	intron_16_2257111_2257198	ENSG00000167965.18	-2.0146
intron_16_2207345_2207857	0.0439467	Brain_Caudate_basal_ganglia	0.821945	MLST8	intron_16_2257346_2257858	ENSG00000167965.18	-2.0146
intron_16_2207345_2208210	0.0439467	Brain_Caudate_basal_ganglia	0.821945	MLST8	intron_16_2257346_2258211	ENSG00000167965.18	2.0146
intron_16_27449806_27452743	0.0384464	Brain_Caudate_basal_ganglia	0.821945	IL21R-AS1	intron_16_27461127_27464064	ENSG00000259954.1	2.07006
intron_16_30654997_30655351	0.0396197	Brain_Caudate_basal_ganglia	0.821945	PRR14	intron_16_30666318_30666672	ENSG00000156858.12	-2.05769
intron_16_30655214_30655351	0.0396197	Brain_Caudate_basal_ganglia	0.821945	PRR14	intron_16_30666535_30666672	ENSG00000156858.12	2.05769
intron_16_30659977_30660263	0.0408957	Brain_Caudate_basal_ganglia	0.821945	FBRS	intron_16_30671298_30671584	ENSG00000156860.16	2.04459
intron_16_4779786_4783462	0.0344762	Brain_Caudate_basal_ganglia	0.821945	SEPTIN12	intron_16_4829787_4833463	ENSG00000140623.14	2.11446
intron_16_4779786_4785807	0.0344762	Brain_Caudate_basal_ganglia	0.821945	ENSG00000285952	intron_16_4829787_4835808	ENSG00000285952.1	-2.11446
intron_16_4779786_4785807	0.0344762	Brain_Caudate_basal_ganglia	0.821945	SEPTIN12	intron_16_4829787_4835808	ENSG00000140623.14	-2.11446
intron_16_590433_617208	0.039497	Brain_Caudate_basal_ganglia	0.821945	RAB40C	intron_16_640433_667208	ENSG00000197562.10	2.05897
intron_16_66826780_66830847	0.0381344	Brain_Caudate_basal_ganglia	0.821945	NAE1	intron_16_66860683_66864750	ENSG00000159593.15	-2.07341
intron_16_66828077_66830847	0.0431706	Brain_Caudate_basal_ganglia	0.821945	NAE1	intron_16_66861980_66864750	ENSG00000159593.15	2.02206
intron_16_70356906_70361418	0.0359858	Brain_Caudate_basal_ganglia	0.821945	DDX19A	intron_16_70390809_70395321	ENSG00000168872.17	-2.09709
intron_16_71865048_71867893	0.0336514	Brain_Caudate_basal_ganglia	0.821945	ZNF821	intron_16_71898951_71901796	ENSG00000102984.15	2.12422
intron_16_78164289_78386860	0.0424598	Brain_Caudate_basal_ganglia	0.821945	WWOX	intron_16_78198186_78420757	ENSG00000186153.18	-2.02899
intron_17_16101757_16108786	0.0382708	Brain_Caudate_basal_ganglia	0.821945	NCOR1	intron_17_16005071_16012100	ENSG00000141027.23	2.07194
intron_17_16101805_16108786	0.0382708	Brain_Caudate_basal_ganglia	0.821945	NCOR1	intron_17_16005119_16012100	ENSG00000141027.23	-2.07194
intron_17_17254945_17261966	0.0425226	Brain_Caudate_basal_ganglia	0.821945	COPS3	intron_17_17158259_17165280	ENSG00000141030.13	2.02837
intron_17_17271008_17281132	0.0447398	Brain_Caudate_basal_ganglia	0.821945	COPS3	intron_17_17174322_17184446	ENSG00000141030.13	2.00709
intron_17_17276183_17281132	0.0425226	Brain_Caudate_basal_ganglia	0.821945	COPS3	intron_17_17179497_17184446	ENSG00000141030.13	-2.02837
intron_17_1730487_1730755	0.036567	Brain_Caudate_basal_ganglia	0.821945	WDR81	intron_17_1633781_1634049	ENSG00000167716.19	2.09057
intron_17_41901813_41904729	0.039636	Brain_Caudate_basal_ganglia	0.821945	ACLY	intron_17_40058066_40060982	ENSG00000131473.17	-2.05752
intron_17_44908149_44910615	0.0406367	Brain_Caudate_basal_ganglia	0.821945	GFAP	intron_17_42985517_42987983	ENSG00000131095.14	2.04722
intron_17_6610160_6620788	0.0388574	Brain_Caudate_basal_ganglia	0.821945	KIAA0753	intron_17_6513480_6524108	ENSG00000198920.11	2.06569
intron_17_6650078_6650356	0.0409737	Brain_Caudate_basal_ganglia	0.821945	MED31	intron_17_6553398_6553676	ENSG00000108590.11	-2.0438
intron_17_67944372_67945409	0.0336514	Brain_Caudate_basal_ganglia	0.821945	BPTF	intron_17_65940488_65941525	ENSG00000171634.19	2.12422
intron_17_7390441_7390634	0.0346091	Brain_Caudate_basal_ganglia	0.821945	PLSCR3	intron_17_7293760_7293953	ENSG00000187838.17	-2.1129
intron_17_7390441_7390634	0.0346091	Brain_Caudate_basal_ganglia	0.821945	TMEM256-PLSCR3	intron_17_7293760_7293953	ENSG00000262481.5	-2.1129
intron_17_78873919_78924959	0.0404836	Brain_Caudate_basal_ganglia	0.821945	TIMP2	intron_17_76870001_76921041	ENSG00000035862.13	-2.04878
intron_17_80013609_80035795	0.0379127	Brain_Caudate_basal_ganglia	0.821945	TBC1D16	intron_17_77987408_78009594	ENSG00000167291.16	-2.0758
intron_17_81666900_81667729	0.0405125	Brain_Caudate_basal_ganglia	0.821945	CCDC137	intron_17_79633930_79634759	ENSG00000185298.13	2.04848
intron_17_81712519_81714953	0.0366896	Brain_Caudate_basal_ganglia	0.821945	SLC25A10	intron_17_79679549_79681983	ENSG00000183048.12	2.0892
intron_17_82195364_82198337	0.0375927	Brain_Caudate_basal_ganglia	0.821945	CCDC57	intron_17_80153240_80156213	ENSG00000176155.21	2.07927
intron_18_26930823_26932993	0.0374988	Brain_Caudate_basal_ganglia	0.821945	AQP4-AS1	intron_18_24510787_24512957	ENSG00000260372.7	2.08029
intron_18_3452382_3456354	0.0391833	Brain_Caudate_basal_ganglia	0.821945	TGIF1	intron_18_3452380_3456352	ENSG00000177426.22	2.06226
intron_18_74496431_74497509	0.0355977	Brain_Caudate_basal_ganglia	0.821945	CNDP2	intron_18_72163666_72164744	ENSG00000133313.15	-2.10149
intron_19_10352551_10352926	0.0346655	Brain_Caudate_basal_ganglia	0.821945	TYK2	intron_19_10463227_10463602	ENSG00000105397.15	2.11224
intron_19_10359302_10361511	0.0374365	Brain_Caudate_basal_ganglia	0.821945	TYK2	intron_19_10469978_10472187	ENSG00000105397.15	2.08097
intron_19_12465733_12466462	0.0353283	Brain_Caudate_basal_ganglia	0.821945	ENSG00000196826	intron_19_12576547_12577276	ENSG00000196826.7	2.10458
intron_19_12465733_12466462	0.0353283	Brain_Caudate_basal_ganglia	0.821945	ZNF709	intron_19_12576547_12577276	ENSG00000242852.7	2.10458
intron_19_19187005_19192081	0.0419159	Brain_Caudate_basal_ganglia	0.821945	BORCS8-MEF2B	intron_19_19297814_19302890	ENSG00000064489.23	-2.03435
intron_19_19187005_19192081	0.0419159	Brain_Caudate_basal_ganglia	0.821945	BORCS8	intron_19_19297814_19302890	ENSG00000254901.8	-2.03435
intron_19_34221738_34227365	0.0417973	Brain_Caudate_basal_ganglia	0.821945	LSM14A	intron_19_34712643_34718270	ENSG00000257103.9	-2.03553
intron_19_34226464_34227365	0.0433518	Brain_Caudate_basal_ganglia	0.821945	LSM14A	intron_19_34717369_34718270	ENSG00000257103.9	2.0203
intron_19_35131555_35131791	0.0383188	Brain_Caudate_basal_ganglia	0.821945	LGI4	intron_19_35622459_35622695	ENSG00000153902.14	2.07143
intron_19_38840559_38841613	0.0340375	Brain_Caudate_basal_ganglia	0.821945	HNRNPL	intron_19_39331199_39332253	ENSG00000104824.18	2.11963
intron_19_39485807_39486187	0.0418296	Brain_Caudate_basal_ganglia	0.821945	TIMM50	intron_19_39976447_39976827	ENSG00000105197.11	2.03521
intron_19_40214221_40214970	0.0356699	Brain_Caudate_basal_ganglia	0.821945	MAP3K10	intron_19_40720128_40720877	ENSG00000130758.8	-2.10067
intron_19_41320470_41322595	0.0354631	Brain_Caudate_basal_ganglia	0.821945	CCDC97	intron_19_41826375_41828500	ENSG00000142039.4	-2.10303
intron_19_4208801_4210058	0.0407845	Brain_Caudate_basal_ganglia	0.821945	ANKRD24	intron_19_4208798_4210055	ENSG00000089847.13	-2.04571
intron_19_44658900_44661292	0.0410158	Brain_Caudate_basal_ganglia	0.821945	PVR	intron_19_45162168_45164559	ENSG00000073008.16	2.04337
intron_19_45140606_45141322	0.0419267	Brain_Caudate_basal_ganglia	0.821945	PPP1R37	intron_19_45643864_45644580	ENSG00000104866.11	-2.03425
intron_19_47069343_47071778	0.0427643	Brain_Caudate_basal_ganglia	0.821945	ZC3H4	intron_19_47572600_47575035	ENSG00000130749.10	-2.026
intron_19_49927848_49929326	0.0432033	Brain_Caudate_basal_ganglia	0.821945	NUP62	intron_19_50431105_50432583	ENSG00000213024.13	-2.02174
intron_19_50512580_50514478	0.0350214	Brain_Caudate_basal_ganglia	0.821945	ASPDH	intron_19_51015837_51017735	ENSG00000204653.10	-2.10811
intron_19_50513011_50514491	0.0350217	Brain_Caudate_basal_ganglia	0.821945	ASPDH	intron_19_51016268_51017748	ENSG00000204653.10	2.10811
intron_19_51415108_51415181	0.0422751	Brain_Caudate_basal_ganglia	0.821945	SIGLEC10	intron_19_51918362_51918435	ENSG00000142512.15	-2.0308
intron_19_52374427_52383849	0.0383708	Brain_Caudate_basal_ganglia	0.821945	ZNF880	intron_19_52877680_52887102	ENSG00000221923.9	-2.07087
intron_19_53109908_53116313	0.0339916	Brain_Caudate_basal_ganglia	0.821945	ZNF415	intron_19_53613161_53619566	ENSG00000170954.12	-2.12017
intron_19_537147_541339	0.0403886	Brain_Caudate_basal_ganglia	0.821945	CDC34	intron_19_537147_541339	ENSG00000099804.9	-2.04975
intron_19_7528257_7528597	0.0427231	Brain_Caudate_basal_ganglia	0.821945	MCOLN1	intron_19_7593143_7593483	ENSG00000090674.16	2.02641
intron_19_7534239_7534379	0.0426596	Brain_Caudate_basal_ganglia	0.821945	ENSG00000268614	intron_19_7599125_7599265	ENSG00000268614.1	-2.02703
intron_19_7534239_7534379	0.0426596	Brain_Caudate_basal_ganglia	0.821945	PNPLA6	intron_19_7599125_7599265	ENSG00000032444.17	-2.02703
intron_19_7534239_7534750	0.0426408	Brain_Caudate_basal_ganglia	0.821945	PNPLA6	intron_19_7599125_7599636	ENSG00000032444.17	2.02721
intron_19_7534446_7534750	0.0426596	Brain_Caudate_basal_ganglia	0.821945	ENSG00000268614	intron_19_7599332_7599636	ENSG00000268614.1	-2.02703
intron_19_7534446_7534750	0.0426596	Brain_Caudate_basal_ganglia	0.821945	PNPLA6	intron_19_7599332_7599636	ENSG00000032444.17	-2.02703
intron_19_7931188_7931679	0.0333918	Brain_Caudate_basal_ganglia	0.821945	TIMM44	intron_19_7996073_7996564	ENSG00000104980.8	-2.12734
intron_19_7931188_7932627	0.0333918	Brain_Caudate_basal_ganglia	0.821945	TIMM44	intron_19_7996073_7997512	ENSG00000104980.8	2.12734
intron_19_9962887_9966314	0.0419778	Brain_Caudate_basal_ganglia	0.821945	COL5A3	intron_19_10073563_10076990	ENSG00000080573.7	-2.03374
intron_19_9977701_9978574	0.0438556	Brain_Caudate_basal_ganglia	0.821945	COL5A3	intron_19_10088377_10089250	ENSG00000080573.7	2.01547
intron_1_11077651_11079711	0.0413767	Brain_Caudate_basal_ganglia	0.821945	EXOSC10	intron_1_11137708_11139768	ENSG00000171824.14	-2.03974
intron_1_111421461_111421565	0.0422386	Brain_Caudate_basal_ganglia	0.821945	OVGP1	intron_1_111964083_111964187	ENSG00000085465.13	2.03116
intron_1_113900400_113901236	0.0408321	Brain_Caudate_basal_ganglia	0.821945	AP4B1	intron_1_114443022_114443858	ENSG00000134262.13	-2.04523
intron_1_117929782_117933288	0.0336774	Brain_Caudate_basal_ganglia	0.821945	WDR3	intron_1_118472405_118475911	ENSG00000065183.16	2.12391
intron_1_150663763_150694656	0.0350385	Brain_Caudate_basal_ganglia	0.821945	GOLPH3L	intron_1_150636239_150667132	ENSG00000143457.11	2.10791
intron_1_150839654_150846263	0.0346285	Brain_Caudate_basal_ganglia	0.821945	ARNT	intron_1_150812130_150818739	ENSG00000143437.21	2.11268
intron_1_155258954_155260330	0.0427501	Brain_Caudate_basal_ganglia	0.821945	SCAMP3	intron_1_155228745_155230121	ENSG00000116521.11	2.02614
intron_1_155260450_155260537	0.0447991	Brain_Caudate_basal_ganglia	0.821945	SCAMP3	intron_1_155230241_155230328	ENSG00000116521.11	-2.00654
intron_1_169854964_169859041	0.0446903	Brain_Caudate_basal_ganglia	0.821945	SCYL3	intron_1_169824105_169828182	ENSG00000000457.14	-2.00756
intron_1_171542229_171545479	0.0329779	Brain_Caudate_basal_ganglia	0.821945	PRRC2C	intron_1_171511368_171514618	ENSG00000117523.18	2.13235
intron_1_171782120_171783740	0.0446607	Brain_Caudate_basal_ganglia	0.821945	METTL13	intron_1_171751260_171752880	ENSG00000010165.20	2.00784
intron_1_201989044_201996147	0.0410967	Brain_Caudate_basal_ganglia	0.821945	RNPEP	intron_1_201958172_201965275	ENSG00000176393.11	-2.04255
intron_1_203049767_203051769	0.0404247	Brain_Caudate_basal_ganglia	0.821945	PPFIA4	intron_1_203018895_203020897	ENSG00000143847.16	2.04938
intron_1_211271874_211274210	0.0364877	Brain_Caudate_basal_ganglia	0.821945	RCOR3	intron_1_211445216_211447552	ENSG00000117625.14	2.09145
intron_1_228307167_228307259	0.0399133	Brain_Caudate_basal_ganglia	0.821945	OBSCN	intron_1_228494868_228494960	ENSG00000154358.23	-2.05464
intron_1_228308383_228309099	0.0393881	Brain_Caudate_basal_ganglia	0.821945	OBSCN	intron_1_228496084_228496800	ENSG00000154358.23	-2.06011
intron_1_28229023_28230131	0.0361766	Brain_Caudate_basal_ganglia	0.821945	DNAJC8	intron_1_28555534_28556642	ENSG00000126698.11	2.09494
intron_1_28229023_28232921	0.0361766	Brain_Caudate_basal_ganglia	0.821945	DNAJC8	intron_1_28555534_28559432	ENSG00000126698.11	-2.09494
intron_1_28697084_28702438	0.0372209	Brain_Caudate_basal_ganglia	0.821945	GMEB1	intron_1_29023596_29028950	ENSG00000162419.13	2.08333
intron_1_37689883_37690216	0.0416736	Brain_Caudate_basal_ganglia	0.821945	C1orf109	intron_1_38155555_38155888	ENSG00000116922.15	-2.03676
intron_1_37689886_37690216	0.0416736	Brain_Caudate_basal_ganglia	0.821945	C1orf109	intron_1_38155558_38155888	ENSG00000116922.15	-2.03676
intron_1_39753052_39763689	0.0447556	Brain_Caudate_basal_ganglia	0.821945	PPIE	intron_1_40218724_40229361	ENSG00000084072.17	-2.00694
intron_1_44655209_44660174	0.0447234	Brain_Caudate_basal_ganglia	0.821945	TMEM53	intron_1_45120881_45125846	ENSG00000126106.14	-2.00725
intron_1_53888986_53889244	0.044467	Brain_Caudate_basal_ganglia	0.821945	YIPF1	intron_1_54354659_54354917	ENSG00000058799.15	2.00966
intron_1_53889463_53889713	0.044467	Brain_Caudate_basal_ganglia	0.821945	YIPF1	intron_1_54355136_54355386	ENSG00000058799.15	-2.00966
intron_1_62153481_62160908	0.0387021	Brain_Caudate_basal_ganglia	0.821945	PATJ	intron_1_62619153_62626580	ENSG00000132849.22	2.06734
intron_1_6785575_6825092	0.0402537	Brain_Caudate_basal_ganglia	0.821945	CAMTA1	intron_1_6845635_6885152	ENSG00000171735.20	2.05114
intron_20_17975903_17988166	0.0374388	Brain_Caudate_basal_ganglia	0.821945	MGME1	intron_20_17956546_17968809	ENSG00000125871.14	-2.08095
intron_20_23368929_23369584	0.0440796	Brain_Caudate_basal_ganglia	0.821945	GZF1	intron_20_23349566_23350221	ENSG00000125812.16	2.01333
intron_20_32704489_32704814	0.0345072	Brain_Caudate_basal_ganglia	0.821945	COMMD7	intron_20_31292291_31292616	ENSG00000149600.12	-2.11409
intron_20_32704489_32704814	0.0345072	Brain_Caudate_basal_ganglia	0.821945	ENSG00000285382	intron_20_31292291_31292616	ENSG00000285382.1	-2.11409
intron_20_32704904_32706583	0.0345072	Brain_Caudate_basal_ganglia	0.821945	COMMD7	intron_20_31292706_31294385	ENSG00000149600.12	2.11409
intron_20_32704904_32706583	0.0345072	Brain_Caudate_basal_ganglia	0.821945	ENSG00000285382	intron_20_31292706_31294385	ENSG00000285382.1	2.11409
intron_20_44621147_44622588	0.035816	Brain_Caudate_basal_ganglia	0.821945	ADA	intron_20_43249788_43251229	ENSG00000196839.14	-2.09901
intron_20_44625684_44626456	0.0382088	Brain_Caudate_basal_ganglia	0.821945	ADA	intron_20_43254325_43255097	ENSG00000196839.14	-2.07261
intron_20_45775602_45791832	0.0385044	Brain_Caudate_basal_ganglia	0.821945	WFDC3	intron_20_44404241_44420471	ENSG00000124116.19	2.06944
intron_20_45835109_45840639	0.0405068	Brain_Caudate_basal_ganglia	0.821945	SNX21	intron_20_44463748_44469278	ENSG00000124104.19	2.04854
intron_20_45835116_45840448	0.0405068	Brain_Caudate_basal_ganglia	0.821945	SNX21	intron_20_44463755_44469087	ENSG00000124104.19	-2.04854
intron_20_45835116_45840639	0.0405068	Brain_Caudate_basal_ganglia	0.821945	SNX21	intron_20_44463755_44469278	ENSG00000124104.19	2.04854
intron_20_62846117_62854016	0.0395851	Brain_Caudate_basal_ganglia	0.821945	TCFL5	intron_20_61477469_61485368	ENSG00000101190.13	2.05805
intron_20_63964391_63964490	0.0420189	Brain_Caudate_basal_ganglia	0.821945	ZNF512B	intron_20_62595744_62595843	ENSG00000196700.9	-2.03333
intron_20_64257051_64259942	0.0433375	Brain_Caudate_basal_ganglia	0.821945	PCMTD2	intron_20_62888404_62891295	ENSG00000203880.13	2.02044
intron_22_17872023_17872747	0.0414665	Brain_Caudate_basal_ganglia	0.821945	MICAL3	intron_22_18354789_18355513	ENSG00000243156.9	2.03884
intron_22_17872023_17885878	0.0414665	Brain_Caudate_basal_ganglia	0.821945	MICAL3	intron_22_18354789_18368644	ENSG00000243156.9	2.03884
intron_22_41878123_41880716	0.0379351	Brain_Caudate_basal_ganglia	0.821945	SREBF2	intron_22_42274127_42276720	ENSG00000198911.12	-2.07556
intron_22_44147922_44157982	0.0388574	Brain_Caudate_basal_ganglia	0.821945	PARVB	intron_22_44543802_44553862	ENSG00000188677.15	-2.06569
intron_22_45168246_45170988	0.0366923	Brain_Caudate_basal_ganglia	0.821945	NUP50	intron_22_45564127_45566869	ENSG00000093000.19	-2.08917
intron_2_108383219_108383416	0.037325	Brain_Caudate_basal_ganglia	0.821945	SULT1C4	intron_2_108999675_108999872	ENSG00000198075.10	-2.08219
intron_2_127481175_127485874	0.0380082	Brain_Caudate_basal_ganglia	0.821945	IWS1	intron_2_128238751_128243450	ENSG00000163166.15	2.07477
intron_2_127486033_127486553	0.0336979	Brain_Caudate_basal_ganglia	0.821945	IWS1	intron_2_128243609_128244129	ENSG00000163166.15	2.12367
intron_2_127643072_127654424	0.0448196	Brain_Caudate_basal_ganglia	0.821945	LIMS2	intron_2_128400647_128411998	ENSG00000072163.20	-2.00634
intron_2_172562291_172564503	0.0379883	Brain_Caudate_basal_ganglia	0.821945	PDK1	intron_2_173427019_173429231	ENSG00000152256.14	-2.07498
intron_2_175074835_175075000	0.0389594	Brain_Caudate_basal_ganglia	0.821945	ATF2	intron_2_175939563_175939728	ENSG00000115966.18	2.06462
intron_2_175074835_175080660	0.0389594	Brain_Caudate_basal_ganglia	0.821945	ATF2	intron_2_175939563_175945388	ENSG00000115966.18	-2.06462
intron_2_177283804_177287611	0.040034	Brain_Caudate_basal_ganglia	0.821945	ENSG00000213963	intron_2_178148532_178152339	ENSG00000213963.7	-2.0534
intron_2_177283804_177287611	0.040034	Brain_Caudate_basal_ganglia	0.821945	NFE2L2	intron_2_178148532_178152339	ENSG00000116044.17	-2.0534
intron_2_195845165_195853343	0.0366954	Brain_Caudate_basal_ganglia	0.821945	DNAH7	intron_2_196709889_196718067	ENSG00000118997.14	-2.08914
intron_2_241143074_241149414	0.0444974	Brain_Caudate_basal_ganglia	0.821945	PASK	intron_2_242082489_242088829	ENSG00000115687.14	-2.00938
intron_2_241317599_241324216	0.0363342	Brain_Caudate_basal_ganglia	0.821945	SEPTIN2	intron_2_242257014_242263631	ENSG00000168385.18	2.09317
intron_2_61905858_62000701	0.0360605	Brain_Caudate_basal_ganglia	0.821945	COMMD1	intron_2_62132993_62227836	ENSG00000173163.11	-2.09624
intron_3_10015526_10023560	0.0416916	Brain_Caudate_basal_ganglia	0.821945	ENSG00000291078	intron_3_10057210_10065244	ENSG00000291078.1	-2.03659
intron_3_100736704_100744833	0.0420412	Brain_Caudate_basal_ganglia	0.821945	TFG	intron_3_100455548_100463677	ENSG00000114354.15	2.03311
intron_3_100736716_100744833	0.0420412	Brain_Caudate_basal_ganglia	0.821945	TFG	intron_3_100455560_100463677	ENSG00000114354.15	-2.03311
intron_3_100780209_100787728	0.0362986	Brain_Caudate_basal_ganglia	0.821945	ABI3BP	intron_3_100499053_100506572	ENSG00000154175.18	-2.09357
intron_3_11829864_11833003	0.0427324	Brain_Caudate_basal_ganglia	0.821945	TAMM41	intron_3_11871338_11874477	ENSG00000144559.11	-2.02632
intron_3_11829864_11839222	0.0427324	Brain_Caudate_basal_ganglia	0.821945	TAMM41	intron_3_11871338_11880696	ENSG00000144559.11	2.02632
intron_3_11833151_11839222	0.0427324	Brain_Caudate_basal_ganglia	0.821945	TAMM41	intron_3_11874625_11880696	ENSG00000144559.11	-2.02632
intron_3_132682090_132682703	0.0392816	Brain_Caudate_basal_ganglia	0.821945	NPHP3-ACAD11	intron_3_132400934_132401547	ENSG00000274810.4	2.06122
intron_3_132682090_132682703	0.0392816	Brain_Caudate_basal_ganglia	0.821945	NPHP3	intron_3_132400934_132401547	ENSG00000113971.21	2.06122
intron_3_139344198_139346878	0.0385344	Brain_Caudate_basal_ganglia	0.821945	MRPS22	intron_3_139063040_139065720	ENSG00000175110.14	-2.06912
intron_3_139344718_139346878	0.0385344	Brain_Caudate_basal_ganglia	0.821945	MRPS22	intron_3_139063560_139065720	ENSG00000175110.14	2.06912
intron_3_150703667_150707932	0.038123	Brain_Caudate_basal_ganglia	0.821945	ERICH6-AS1	intron_3_150421454_150425719	ENSG00000240137.8	2.07353
intron_3_195729739_195733150	0.0380158	Brain_Caudate_basal_ganglia	0.821945	MUC20-OT1	intron_3_195456610_195460021	ENSG00000242086.8	-2.07468
intron_3_195729739_195733150	0.0380158	Brain_Caudate_basal_ganglia	0.821945	MUC20	intron_3_195456610_195460021	ENSG00000176945.18	-2.07468
intron_3_44918143_44929306	0.0340731	Brain_Caudate_basal_ganglia	0.821945	ZDHHC3	intron_3_44959635_44970798	ENSG00000163812.16	2.11921
intron_3_57584007_57584384	0.0447178	Brain_Caudate_basal_ganglia	0.821945	ARF4	intron_3_57569734_57570111	ENSG00000168374.11	2.0073
intron_3_9911597_9913956	0.0424598	Brain_Caudate_basal_ganglia	0.821945	IL17RE	intron_3_9953281_9955640	ENSG00000163701.19	2.02899
intron_3_9918075_9918500	0.033345	Brain_Caudate_basal_ganglia	0.821945	ENSG00000288550	intron_3_9959759_9960184	ENSG00000288550.3	-2.1279
intron_3_9918075_9918500	0.033345	Brain_Caudate_basal_ganglia	0.821945	IL17RC	intron_3_9959759_9960184	ENSG00000163702.21	-2.1279
intron_3_9918075_9920491	0.0447178	Brain_Caudate_basal_ganglia	0.821945	IL17RC	intron_3_9959759_9962175	ENSG00000163702.21	-2.0073
intron_3_9918409_9918500	0.0383592	Brain_Caudate_basal_ganglia	0.821945	ENSG00000288550	intron_3_9960093_9960184	ENSG00000288550.3	2.071
intron_3_9918409_9918500	0.0383592	Brain_Caudate_basal_ganglia	0.821945	IL17RC	intron_3_9960093_9960184	ENSG00000163702.21	2.071
intron_3_9918609_9920491	0.0447178	Brain_Caudate_basal_ganglia	0.821945	ENSG00000288550	intron_3_9960293_9962175	ENSG00000288550.3	-2.0073
intron_3_9918609_9920491	0.0447178	Brain_Caudate_basal_ganglia	0.821945	IL17RC	intron_3_9960293_9962175	ENSG00000163702.21	-2.0073
intron_3_9920969_9923881	0.0357288	Brain_Caudate_basal_ganglia	0.821945	ENSG00000288550	intron_3_9962653_9965565	ENSG00000288550.3	-2.1
intron_3_9920969_9923881	0.0357288	Brain_Caudate_basal_ganglia	0.821945	IL17RC	intron_3_9962653_9965565	ENSG00000163702.21	-2.1
intron_4_109430780_109431692	0.0422915	Brain_Caudate_basal_ganglia	0.821945	SEC24B-AS1	intron_4_110351936_110352848	ENSG00000247950.9	-2.03064
intron_4_109431746_109431941	0.0443105	Brain_Caudate_basal_ganglia	0.821945	SEC24B-AS1	intron_4_110352902_110353097	ENSG00000247950.9	2.01114
intron_4_150321383_150325809	0.03522	Brain_Caudate_basal_ganglia	0.821945	LRBA	intron_4_151242535_151246961	ENSG00000198589.15	2.10582
intron_4_173145511_173166645	0.0424378	Brain_Caudate_basal_ganglia	0.821945	GALNT7-DT	intron_4_174066662_174087796	ENSG00000245213.7	-2.0292
intron_4_185362105_185362611	0.0366633	Brain_Caudate_basal_ganglia	0.821945	SNX25	intron_4_186283259_186283765	ENSG00000109762.17	2.08949
intron_4_2159211_2170679	0.0431897	Brain_Caudate_basal_ganglia	0.821945	ENSG00000290263	intron_4_2160938_2172406	ENSG00000290263.1	2.02187
intron_4_2159211_2170679	0.0431897	Brain_Caudate_basal_ganglia	0.821945	POLN	intron_4_2160938_2172406	ENSG00000130997.16	2.02187
intron_4_523913_527039	0.0429053	Brain_Caudate_basal_ganglia	0.821945	PIGG	intron_4_517702_520828	ENSG00000174227.16	-2.02463
intron_4_527230_533818	0.0434141	Brain_Caudate_basal_ganglia	0.821945	PIGG	intron_4_521019_527607	ENSG00000174227.16	2.0197
intron_4_8511003_8511831	0.0398254	Brain_Caudate_basal_ganglia	0.821945	ENSG00000205959	intron_4_8512730_8513558	ENSG00000205959.4	-2.05556
intron_4_882819_883315	0.0423652	Brain_Caudate_basal_ganglia	0.821945	GAK	intron_4_876607_877103	ENSG00000178950.18	2.02991
intron_5_112976986_112983974	0.0362419	Brain_Caudate_basal_ganglia	0.821945	DCP2	intron_5_112312683_112319671	ENSG00000172795.17	-2.0942
intron_5_137720584_137735633	0.0389292	Brain_Caudate_basal_ganglia	0.821945	KLHL3	intron_5_137056273_137071322	ENSG00000146021.15	-2.06493
intron_5_140281533_140303041	0.0436641	Brain_Caudate_basal_ganglia	0.821945	PFDN1	intron_5_139661118_139682626	ENSG00000113068.10	2.0173
intron_5_140300582_140303041	0.0436641	Brain_Caudate_basal_ganglia	0.821945	PFDN1	intron_5_139680167_139682626	ENSG00000113068.10	-2.0173
intron_5_147591686_147601741	0.0434632	Brain_Caudate_basal_ganglia	0.821945	JAKMIP2	intron_5_146971249_146981304	ENSG00000176049.16	-2.01923
intron_5_147632778_147636222	0.0445005	Brain_Caudate_basal_ganglia	0.821945	JAKMIP2	intron_5_147012341_147015785	ENSG00000176049.16	-2.00935
intron_5_179875187_179875920	0.0446534	Brain_Caudate_basal_ganglia	0.821945	TBC1D9B	intron_5_179302187_179302920	ENSG00000197226.13	-2.00791
intron_5_179876037_179878309	0.0446534	Brain_Caudate_basal_ganglia	0.821945	TBC1D9B	intron_5_179303037_179305309	ENSG00000197226.13	2.00791
intron_5_462307_464290	0.0395523	Brain_Caudate_basal_ganglia	0.821945	EXOC3	intron_5_462422_464405	ENSG00000180104.16	-2.05839
intron_5_476563_477244	0.0439467	Brain_Caudate_basal_ganglia	0.821945	SLC9A3-AS1	intron_5_476678_477359	ENSG00000225138.8	2.0146
intron_5_60945428_61073125	0.0370263	Brain_Caudate_basal_ganglia	0.821945	NDUFAF2	intron_5_60241255_60368952	ENSG00000164182.12	2.08547
intron_5_65792655_65809515	0.044462	Brain_Caudate_basal_ganglia	0.821945	NLN	intron_5_65088482_65105342	ENSG00000123213.23	-2.00971
intron_5_69365754_69366503	0.0381059	Brain_Caudate_basal_ganglia	0.821945	TAF9	intron_5_68661581_68662330	ENSG00000273841.6	2.07371
intron_5_7861652_7862823	0.0430606	Brain_Caudate_basal_ganglia	0.821945	FASTKD3	intron_5_7861765_7862936	ENSG00000124279.12	-2.02312
intron_6_132790272_132790785	0.0367992	Brain_Caudate_basal_ganglia	0.821945	SLC18B1	intron_6_133111411_133111924	ENSG00000146409.12	2.08799
intron_6_132790272_132796982	0.0367992	Brain_Caudate_basal_ganglia	0.821945	SLC18B1	intron_6_133111411_133118121	ENSG00000146409.12	-2.08799
intron_6_13620485_13620754	0.0436732	Brain_Caudate_basal_ganglia	0.821945	NOL7	intron_6_13620717_13620986	ENSG00000225921.7	-2.01721
intron_6_137875035_137875688	0.0407431	Brain_Caudate_basal_ganglia	0.821945	TNFAIP3	intron_6_138196172_138196825	ENSG00000118503.17	2.04613
intron_6_152130778_152132122	0.0401707	Brain_Caudate_basal_ganglia	0.821945	SYNE1	intron_6_152451913_152453257	ENSG00000131018.25	-2.05199
intron_6_152135232_152136618	0.0419129	Brain_Caudate_basal_ganglia	0.821945	SYNE1	intron_6_152456367_152457753	ENSG00000131018.25	2.03438
intron_6_158461729_158479751	0.0386269	Brain_Caudate_basal_ganglia	0.821945	TULP4	intron_6_158882761_158900783	ENSG00000130338.13	-2.06814
intron_6_30571560_30577818	0.0382025	Brain_Caudate_basal_ganglia	0.821945	ABCF1	intron_6_30539337_30545595	ENSG00000204574.14	2.07268
intron_6_30577455_30577818	0.0395947	Brain_Caudate_basal_ganglia	0.821945	ABCF1	intron_6_30545232_30545595	ENSG00000204574.14	2.05795
intron_6_30702877_30703104	0.0339475	Brain_Caudate_basal_ganglia	0.821945	MDC1	intron_6_30670654_30670881	ENSG00000137337.16	2.12069
intron_6_32169448_32169966	0.0339146	Brain_Caudate_basal_ganglia	0.821945	AGPAT1	intron_6_32137225_32137743	ENSG00000204310.13	-2.12109
intron_6_35587117_35591130	0.0394523	Brain_Caudate_basal_ganglia	0.821945	FKBP5	intron_6_35554894_35558907	ENSG00000096060.15	2.05944
intron_6_42881082_42883451	0.0439483	Brain_Caudate_basal_ganglia	0.821945	RPL7L1	intron_6_42848820_42851189	ENSG00000146223.16	-2.01458
intron_6_42884750_42885974	0.0426539	Brain_Caudate_basal_ganglia	0.821945	RPL7L1	intron_6_42852488_42853712	ENSG00000146223.16	-2.02708
intron_6_42966105_42966242	0.0418909	Brain_Caudate_basal_ganglia	0.821945	PEX6	intron_6_42933843_42933980	ENSG00000124587.14	2.0346
intron_6_46102659_46122948	0.0381865	Brain_Caudate_basal_ganglia	0.821945	ENSG00000231769	intron_6_46070396_46090685	ENSG00000231769.4	2.07285
intron_6_71292020_71293293	0.037494	Brain_Caudate_basal_ganglia	0.821945	OGFRL1	intron_6_72001723_72002996	ENSG00000119900.9	-2.08034
intron_7_130945835_130959869	0.0368921	Brain_Caudate_basal_ganglia	0.821945	LINC-PINT	intron_7_130630594_130644628	ENSG00000231721.8	2.08696
intron_7_14478225_14574212	0.0424382	Brain_Caudate_basal_ganglia	0.821945	DGKB	intron_7_14517850_14613837	ENSG00000136267.14	2.0292
intron_7_151134568_151141898	0.038878	Brain_Caudate_basal_ganglia	0.821945	AGAP3	intron_7_150831655_150838985	ENSG00000133612.19	-2.06548
intron_7_2582077_2582580	0.0364897	Brain_Caudate_basal_ganglia	0.821945	IQCE	intron_7_2621711_2622214	ENSG00000106012.18	-2.09143
intron_7_33035988_33062568	0.0376078	Brain_Caudate_basal_ganglia	0.821945	NT5C3A	intron_7_33075600_33102180	ENSG00000122643.23	-2.0791
intron_7_44051942_44052867	0.0443007	Brain_Caudate_basal_ganglia	0.821945	DBNL	intron_7_44091541_44092466	ENSG00000136279.21	-2.01123
intron_7_45103443_45104099	0.0418045	Brain_Caudate_basal_ganglia	0.821945	TBRG4	intron_7_45143042_45143698	ENSG00000136270.14	-2.03546
intron_7_45103443_45105441	0.0418045	Brain_Caudate_basal_ganglia	0.821945	TBRG4	intron_7_45143042_45145040	ENSG00000136270.14	2.03546
intron_7_55918297_55923162	0.0387273	Brain_Caudate_basal_ganglia	0.821945	ZNF713	intron_7_55985990_55990855	ENSG00000178665.16	2.06707
intron_7_5593768_5603257	0.0434747	Brain_Caudate_basal_ganglia	0.821945	FSCN1	intron_7_5633399_5642888	ENSG00000075618.18	2.01912
intron_7_66086662_66087334	0.041489	Brain_Caudate_basal_ganglia	0.821945	ASL	intron_7_65551649_65552321	ENSG00000126522.17	-2.03861
intron_7_66545686_66554585	0.0381389	Brain_Caudate_basal_ganglia	0.821945	ENSG00000291136	intron_7_66010673_66019572	ENSG00000291136.1	2.07336
intron_7_66769025_66771883	0.0384994	Brain_Caudate_basal_ganglia	0.821945	RABGEF1	intron_7_66234012_66236870	ENSG00000154710.18	2.0695
intron_7_66772078_66775227	0.0381389	Brain_Caudate_basal_ganglia	0.821945	RABGEF1	intron_7_66237065_66240214	ENSG00000154710.18	2.07336
intron_7_66948694_66950952	0.0340321	Brain_Caudate_basal_ganglia	0.821945	TMEM248	intron_7_66413681_66415939	ENSG00000106609.16	-2.11969
intron_7_66953369_66955502	0.0399906	Brain_Caudate_basal_ganglia	0.821945	TMEM248	intron_7_66418356_66420489	ENSG00000106609.16	-2.05385
intron_8_102864623_102865103	0.0432321	Brain_Caudate_basal_ganglia	0.821945	MAILR	intron_8_103876851_103877331	ENSG00000253320.7	2.02146
intron_8_11847822_11848067	0.0336628	Brain_Caudate_basal_ganglia	0.821945	CTSB	intron_8_11705331_11705576	ENSG00000164733.22	2.12409
intron_8_123142456_123144717	0.0420001	Brain_Caudate_basal_ganglia	0.821945	TBC1D31	intron_8_124154696_124156957	ENSG00000156787.17	-2.03352
intron_8_130092143_130112094	0.0368295	Brain_Caudate_basal_ganglia	0.821945	ASAP1	intron_8_131104389_131124340	ENSG00000153317.15	-2.08765
intron_8_143818534_143820666	0.0415585	Brain_Caudate_basal_ganglia	0.821945	PUF60	intron_8_144900704_144902836	ENSG00000179950.15	-2.03791
intron_8_143821913_143824313	0.0410867	Brain_Caudate_basal_ganglia	0.821945	PUF60	intron_8_144904083_144906483	ENSG00000179950.15	-2.04265
intron_8_143824399_143827385	0.03619	Brain_Caudate_basal_ganglia	0.821945	PUF60	intron_8_144906569_144909555	ENSG00000179950.15	2.09479
intron_8_144114911_144115341	0.0377997	Brain_Caudate_basal_ganglia	0.821945	WDR97	intron_8_145169814_145170244	ENSG00000179698.14	2.07702
intron_8_144357121_144357439	0.0346429	Brain_Caudate_basal_ganglia	0.821945	FBXL6	intron_8_145580781_145581099	ENSG00000182325.11	-2.11251
intron_8_39281174_39283586	0.0389686	Brain_Caudate_basal_ganglia	0.821945	ADAM32	intron_8_39138693_39141105	ENSG00000197140.15	-2.06452
intron_8_6621635_6627151	0.0398254	Brain_Caudate_basal_ganglia	0.821945	MCPH1-AS1	intron_8_6479156_6484672	ENSG00000249898.10	-2.05556
intron_8_66432575_66440162	0.033815	Brain_Caudate_basal_ganglia	0.821945	ADHFE1	intron_8_67344810_67352397	ENSG00000147576.17	2.12227
intron_8_66677954_66679721	0.0330006	Brain_Caudate_basal_ganglia	0.821945	C8orf44	intron_8_67590189_67591956	ENSG00000288596.2	-2.13208
intron_8_73615782_73617292	0.0426745	Brain_Caudate_basal_ganglia	0.821945	STAU2	intron_8_74528017_74529527	ENSG00000040341.18	-2.02688
intron_8_94930728_94939860	0.0329433	Brain_Caudate_basal_ganglia	0.821945	TP53INP1	intron_8_95942956_95952088	ENSG00000164938.14	-2.13277
intron_9_100240240_100242570	0.0390438	Brain_Caudate_basal_ganglia	0.821945	INVS	intron_9_103002522_103004852	ENSG00000119509.13	2.06373
intron_9_127398111_127399907	0.0397358	Brain_Caudate_basal_ganglia	0.821945	SLC2A8	intron_9_130160390_130162186	ENSG00000136856.18	2.05649
intron_9_128266325_128267194	0.0330996	Brain_Caudate_basal_ganglia	0.821945	GOLGA2	intron_9_131028604_131029473	ENSG00000167110.19	-2.13087
intron_9_128276402_128276587	0.0380724	Brain_Caudate_basal_ganglia	0.821945	SWI5	intron_9_131038681_131038866	ENSG00000175854.15	2.07407
intron_9_128276402_128276707	0.0380724	Brain_Caudate_basal_ganglia	0.821945	SWI5	intron_9_131038681_131038986	ENSG00000175854.15	-2.07407
intron_9_131492260_131494405	0.0338946	Brain_Caudate_basal_ganglia	0.821945	PRRC2B	intron_9_134367647_134369792	ENSG00000288701.1	-2.12132
intron_9_131492260_131495740	0.0338946	Brain_Caudate_basal_ganglia	0.821945	PRRC2B	intron_9_134367647_134371127	ENSG00000288701.1	2.12132
intron_9_136463132_136463463	0.034583	Brain_Caudate_basal_ganglia	0.821945	SEC16A	intron_9_139357584_139357915	ENSG00000148396.19	2.11321
intron_9_136792358_136792819	0.0336628	Brain_Caudate_basal_ganglia	0.821945	TMEM141	intron_9_139686810_139687271	ENSG00000244187.8	2.12409
intron_9_136792358_136799102	0.0336628	Brain_Caudate_basal_ganglia	0.821945	ENSG00000272896	intron_9_139686810_139693554	ENSG00000272896.1	-2.12409
intron_9_92379859_92611314	0.0371537	Brain_Caudate_basal_ganglia	0.821945	CENPP	intron_9_95142141_95373596	ENSG00000188312.14	2.08407
intron_9_92512126_92514631	0.0395249	Brain_Caudate_basal_ganglia	0.821945	ECM2	intron_9_95274408_95276913	ENSG00000106823.13	-2.05868
intron_9_95005616_95019450	0.0434536	Brain_Caudate_basal_ganglia	0.821945	AOPEP	intron_9_97767898_97781732	ENSG00000148120.18	-2.01932
intron_9_95005616_95060694	0.0434536	Brain_Caudate_basal_ganglia	0.821945	AOPEP	intron_9_97767898_97822976	ENSG00000148120.18	2.01932
intron_9_96944085_96949555	0.0372209	Brain_Caudate_basal_ganglia	0.821945	MFSD14CP	intron_9_99706367_99711837	ENSG00000290770.1	-2.08333
intron_20_46504740_46506307	0.0499001	Pituitary	0.821948	ZNF334	intron_20_45133379_45134946	ENSG00000198185.12	-1.96082
intron_6_132784089_132787434	0.0498942	Pituitary	0.821948	SLC18B1	intron_6_133105228_133108573	ENSG00000146409.12	1.96087
intron_22_50224592_50225794	0.0477378	Brain_Putamen_basal_ganglia	0.821949	TUBGCP6	intron_22_50663021_50664223	ENSG00000128159.12	-1.9797
intron_7_44034311_44038807	0.0450094	Brain_Spinal_cord_cervical_c-1	0.821966	ENSG00000290758	intron_7_44073910_44078406	ENSG00000290758.1	-2.00457
intron_8_66432575_66442798	0.033815	Skin_Sun_Exposed_Lower_leg	0.821998	ADHFE1	intron_8_67344810_67355033	ENSG00000147576.17	-2.12227
intron_10_97679915_97686766	0.0480792	Brain_Hippocampus	0.82201	AVPI1	intron_10_99439672_99446523	ENSG00000119986.7	-1.97667
intron_18_8247919_8253227	0.0480178	Brain_Hippocampus	0.82201	PTPRM	intron_18_8247917_8253225	ENSG00000173482.17	-1.97721
intron_7_6577498_6578566	0.0480456	Brain_Hippocampus	0.82201	ZDHHC4	intron_7_6617129_6618197	ENSG00000136247.15	1.97697
intron_15_78939171_78944891	0.054278	Brain_Frontal_Cortex_BA9	0.822013	CTSH	intron_15_79231513_79237233	ENSG00000103811.18	1.92461
intron_17_41830890_41832392	0.0543373	Brain_Frontal_Cortex_BA9	0.822013	NT5C3B	intron_17_39987142_39988644	ENSG00000141698.17	1.92414
intron_2_201145432_201149003	0.0543655	Brain_Frontal_Cortex_BA9	0.822013	CFLAR	intron_2_202010155_202013726	ENSG00000003402.21	1.92391
intron_2_201149835_201154137	0.0543655	Brain_Frontal_Cortex_BA9	0.822013	CFLAR	intron_2_202014558_202018860	ENSG00000003402.21	-1.92391
intron_4_169508331_169508769	0.0544511	Brain_Frontal_Cortex_BA9	0.822013	NEK1	intron_4_170429482_170429920	ENSG00000137601.18	-1.92323
intron_4_169508331_169537809	0.0544511	Brain_Frontal_Cortex_BA9	0.822013	NEK1	intron_4_170429482_170458960	ENSG00000137601.18	1.92323
intron_8_143835875_143835967	0.0544014	Brain_Frontal_Cortex_BA9	0.822013	NRBP2	intron_8_144918045_144918137	ENSG00000185189.18	1.92363
intron_3_127692323_127694975	0.0335256	Colon_Sigmoid	0.822037	MGLL	intron_3_127411166_127413818	ENSG00000074416.16	2.12573
intron_3_9918075_9918335	0.0334941	Colon_Sigmoid	0.822037	ENSG00000288550	intron_3_9959759_9960019	ENSG00000288550.3	2.12611
intron_3_9918075_9918335	0.0334941	Colon_Sigmoid	0.822037	IL17RC	intron_3_9959759_9960019	ENSG00000163702.21	2.12611
intron_6_73284734_73290533	0.0335336	Colon_Sigmoid	0.822037	KHDC1-AS1	intron_6_73994457_74000256	ENSG00000229852.4	-2.12564
intron_2_201140439_201141374	0.0491381	Spleen	0.822045	CFLAR	intron_2_202005162_202006097	ENSG00000003402.21	-1.96739
intron_11_614037_614174	0.0385315	smultixcan	0.822053	IRF7	intron_11_614037_614174	ENSG00000185507.21	2.30741
intron_3_139344198_139346878	0.0385344	smultixcan	0.822053	MRPS22	intron_3_139063040_139065720	ENSG00000175110.14	-1.52935
intron_3_108362446_108375750	0.0194329	Pancreas	0.822066	HHLA2	intron_3_108081293_108094597	ENSG00000114455.15	2.33712
intron_11_119131982_119132243	0.0385589	smultixcan	0.822116	HINFP	intron_11_119002692_119002953	ENSG00000172273.13	-2.05556
intron_17_78427108_78428525	0.0385863	smultixcan	0.822116	DNAH17	intron_17_76423189_76424606	ENSG00000187775.17	-2.06857
intron_4_139376473_139378756	0.0385863	smultixcan	0.822116	NAA15	intron_4_140297627_140299910	ENSG00000164134.14	2.06857
intron_9_76027037_76067955	0.0385661	smultixcan	0.822116	PCSK5	intron_9_78641953_78682871	ENSG00000099139.14	2.06879
intron_12_125134852_125142092	0.0337381	Colon_Sigmoid	0.822117	AACS	intron_12_125619398_125626638	ENSG00000081760.17	2.12319
intron_14_22951689_22952328	0.0336628	Colon_Sigmoid	0.822117	HAUS4	intron_14_23420898_23421537	ENSG00000092036.19	-2.12409
intron_16_71865048_71867893	0.0336514	Colon_Sigmoid	0.822117	ZNF821	intron_16_71898951_71901796	ENSG00000102984.15	2.12422
intron_16_71865048_71867912	0.0336514	Colon_Sigmoid	0.822117	ZNF821	intron_16_71898951_71901815	ENSG00000102984.15	-2.12422
intron_17_30510909_30519939	0.0337381	Colon_Sigmoid	0.822117	GOSR1	intron_17_28837927_28846957	ENSG00000108587.16	2.12319
intron_17_67944372_67945409	0.0336514	Colon_Sigmoid	0.822117	BPTF	intron_17_65940488_65941525	ENSG00000171634.19	2.12422
intron_21_42897047_42903182	0.033693	Colon_Sigmoid	0.822117	NDUFV3	intron_21_44317157_44323292	ENSG00000160194.18	-2.12373
intron_9_131517219_131518445	0.0335866	Colon_Sigmoid	0.822117	POMT1	intron_9_134392606_134393832	ENSG00000130714.19	2.125
intron_11_882515_883148	0.059258	Whole_Blood	0.822124	CHID1	intron_11_882515_883148	ENSG00000177830.18	1.88627
intron_9_98251926_98255173	0.059257	Whole_Blood	0.822124	TBC1D2	intron_9_101014208_101017455	ENSG00000095383.20	-1.88628
intron_20_23365747_23367003	0.0305949	Brain_Nucleus_accumbens_basal_ganglia	0.822138	GZF1	intron_20_23346384_23347640	ENSG00000125812.16	-2.1623
intron_8_66432575_66439236	0.033815	Colon_Sigmoid	0.822152	ADHFE1	intron_8_67344810_67351471	ENSG00000147576.17	2.12227
intron_8_66432575_66442798	0.033815	Colon_Sigmoid	0.822152	ADHFE1	intron_8_67344810_67355033	ENSG00000147576.17	-2.12227
intron_10_132351753_132355790	0.0554493	Brain_Frontal_Cortex_BA9	0.822154	LRRC27	intron_10_134165257_134169294	ENSG00000148814.18	1.91534
intron_10_70161931_70162690	0.0555597	Brain_Frontal_Cortex_BA9	0.822154	SAR1A	intron_10_71921687_71922446	ENSG00000079332.15	1.91447
intron_10_84425048_84425731	0.0545727	Brain_Frontal_Cortex_BA9	0.822154	CCSER2	intron_10_86184804_86185487	ENSG00000107771.17	1.92226
intron_11_134256648_134258515	0.055671	Brain_Frontal_Cortex_BA9	0.822154	ACAD8	intron_11_134126542_134128409	ENSG00000151498.12	-1.9136
intron_11_47248133_47248676	0.0549521	Brain_Frontal_Cortex_BA9	0.822154	ACP2	intron_11_47269684_47270227	ENSG00000134575.13	1.91925
intron_11_95887684_95888156	0.0550717	Brain_Frontal_Cortex_BA9	0.822154	MTMR2	intron_11_95620848_95621320	ENSG00000087053.20	1.91831
intron_12_102061346_102061912	0.0557799	Brain_Frontal_Cortex_BA9	0.822154	WASHC3	intron_12_102455124_102455690	ENSG00000120860.11	1.91275
intron_13_49490910_49491732	0.0556738	Brain_Frontal_Cortex_BA9	0.822154	SETDB2	intron_13_50065046_50065868	ENSG00000136169.17	1.91358
intron_14_22955176_22956924	0.0557425	Brain_Frontal_Cortex_BA9	0.822154	HAUS4	intron_14_23424385_23426133	ENSG00000092036.19	-1.91304
intron_15_50424654_50432338	0.0555525	Brain_Frontal_Cortex_BA9	0.822154	USP8	intron_15_50716851_50724535	ENSG00000138592.14	-1.91453
intron_15_50424654_50439009	0.0555525	Brain_Frontal_Cortex_BA9	0.822154	USP8	intron_15_50716851_50731206	ENSG00000138592.14	1.91453
intron_15_83005692_83008548	0.0557114	Brain_Frontal_Cortex_BA9	0.822154	C15orf40	intron_15_83674444_83677300	ENSG00000169609.14	1.91329
intron_16_2032917_2035391	0.0546202	Brain_Frontal_Cortex_BA9	0.822154	SLC9A3R2	intron_16_2082918_2085392	ENSG00000065054.14	-1.92188
intron_17_41727144_41727762	0.0557425	Brain_Frontal_Cortex_BA9	0.822154	HAP1	intron_17_39883396_39884014	ENSG00000173805.16	1.91304
intron_17_6657404_6657702	0.0548948	Brain_Frontal_Cortex_BA9	0.822154	ALOX15P1	intron_17_6560723_6561021	ENSG00000274114.3	-1.91971
intron_17_82198422_82201538	0.0553177	Brain_Frontal_Cortex_BA9	0.822154	CCDC57	intron_17_80156298_80159414	ENSG00000176155.21	-1.91637
intron_19_11223106_11227337	0.0552286	Brain_Frontal_Cortex_BA9	0.822154	DOCK6	intron_19_11333782_11338013	ENSG00000130158.14	-1.91707
intron_19_44657910_44658742	0.0558827	Brain_Frontal_Cortex_BA9	0.822154	PVR	intron_19_45161178_45162010	ENSG00000073008.16	-1.91195
intron_19_45057882_45059268	0.0554514	Brain_Frontal_Cortex_BA9	0.822154	CLASRP	intron_19_45561140_45562526	ENSG00000104859.15	1.91532
intron_19_45057898_45059268	0.0554514	Brain_Frontal_Cortex_BA9	0.822154	CLASRP	intron_19_45561156_45562526	ENSG00000104859.15	-1.91532
intron_19_45069248_45069944	0.0556842	Brain_Frontal_Cortex_BA9	0.822154	CLASRP	intron_19_45572506_45573202	ENSG00000104859.15	1.9135
intron_19_45069248_45070022	0.0556842	Brain_Frontal_Cortex_BA9	0.822154	CLASRP	intron_19_45572506_45573280	ENSG00000104859.15	-1.9135
intron_19_55342046_55342215	0.0547438	Brain_Frontal_Cortex_BA9	0.822154	KMT5C	intron_19_55853414_55853583	ENSG00000133247.14	-1.9209
intron_19_55342046_55342742	0.0547438	Brain_Frontal_Cortex_BA9	0.822154	KMT5C	intron_19_55853414_55854110	ENSG00000133247.14	-1.9209
intron_19_9971258_9972919	0.0558238	Brain_Frontal_Cortex_BA9	0.822154	COL5A3	intron_19_10081934_10083595	ENSG00000080573.7	1.91241
intron_1_156244911_156245142	0.0555982	Brain_Frontal_Cortex_BA9	0.822154	PAQR6	intron_1_156214702_156214933	ENSG00000160781.17	1.91417
intron_1_31576595_31579204	0.0559294	Brain_Frontal_Cortex_BA9	0.822154	TINAGL1	intron_1_32042196_32044805	ENSG00000142910.16	-1.91159
intron_1_37689883_37690334	0.0546452	Brain_Frontal_Cortex_BA9	0.822154	C1orf109	intron_1_38155555_38156006	ENSG00000116922.15	1.92169
intron_1_54686448_54692424	0.0547087	Brain_Frontal_Cortex_BA9	0.822154	MROH7-TTC4	intron_1_55152121_55158097	ENSG00000271723.5	-1.92118
intron_1_54686448_54692424	0.0547087	Brain_Frontal_Cortex_BA9	0.822154	MROH7	intron_1_55152121_55158097	ENSG00000184313.20	-1.92118
intron_20_3270562_3278912	0.0559064	Brain_Frontal_Cortex_BA9	0.822154	DNAAF9	intron_20_3251208_3259558	ENSG00000088854.13	-1.91176
intron_21_45074793_45128402	0.0550931	Brain_Frontal_Cortex_BA9	0.822154	ADARB1	intron_21_46494708_46548317	ENSG00000197381.18	1.91814
intron_2_177232008_177232392	0.0558286	Brain_Frontal_Cortex_BA9	0.822154	NFE2L2	intron_2_178096736_178097120	ENSG00000116044.17	-1.91237
intron_2_39744478_39755295	0.0550756	Brain_Frontal_Cortex_BA9	0.822154	THUMPD2	intron_2_39971618_39982435	ENSG00000138050.15	-1.91828
intron_3_119613118_119616012	0.0559457	Brain_Frontal_Cortex_BA9	0.822154	PLA1A	intron_3_119331965_119334859	ENSG00000144837.9	-1.91146
intron_3_119619652_119625124	0.0549694	Brain_Frontal_Cortex_BA9	0.822154	PLA1A	intron_3_119338499_119343971	ENSG00000144837.9	-1.91912
intron_4_15473255_15475915	0.0554297	Brain_Frontal_Cortex_BA9	0.822154	CC2D2A	intron_4_15474879_15477539	ENSG00000048342.18	1.91549
intron_5_81257000_81257733	0.0559064	Brain_Frontal_Cortex_BA9	0.822154	CKMT2	intron_5_80552819_80553552	ENSG00000131730.16	1.91176
intron_7_926644_935375	0.0553084	Brain_Frontal_Cortex_BA9	0.822154	ADAP1	intron_7_966280_975011	ENSG00000105963.15	1.91645
intron_7_926644_935375	0.0553084	Brain_Frontal_Cortex_BA9	0.822154	COX19	intron_7_966280_975011	ENSG00000240230.6	1.91645
intron_7_99458355_99459147	0.0557242	Brain_Frontal_Cortex_BA9	0.822154	ATP5MF	intron_7_99055978_99056770	ENSG00000241468.8	-1.91319
intron_17_7403689_7404000	0.0478388	Brain_Putamen_basal_ganglia	0.822156	TMEM256-PLSCR3	intron_17_7307008_7307319	ENSG00000262481.5	-1.9788
intron_17_7403689_7404000	0.0478388	Brain_Putamen_basal_ganglia	0.822156	TMEM256	intron_17_7307008_7307319	ENSG00000205544.4	-1.9788
intron_19_48797333_48799675	0.0477903	Brain_Putamen_basal_ganglia	0.822156	BCAT2	intron_19_49300590_49302932	ENSG00000105552.15	1.97923
intron_2_72179461_72184075	0.0478609	Brain_Putamen_basal_ganglia	0.822156	EXOC6B	intron_2_72406590_72411204	ENSG00000144036.16	1.9786
intron_11_614399_614476	0.0276446	Brain_Hypothalamus	0.822174	IRF7	intron_11_614399_614476	ENSG00000185507.21	2.20229
intron_12_122986829_122987281	0.0397652	Heart_Atrial_Appendage	0.822178	PITPNM2	intron_12_123471376_123471828	ENSG00000090975.14	2.05618
intron_9_92512126_92514631	0.0397599	Heart_Atrial_Appendage	0.822178	ECM2	intron_9_95274408_95276913	ENSG00000106823.13	-2.05623
intron_10_16437047_16437357	0.0296933	Minor_Salivary_Gland	0.822212	PTER	intron_10_16479046_16479356	ENSG00000165983.15	2.17416
intron_10_16437490_16484337	0.0296933	Minor_Salivary_Gland	0.822212	PTER	intron_10_16479489_16526336	ENSG00000165983.15	2.17416
intron_12_49804080_49805980	0.0297492	Minor_Salivary_Gland	0.822212	NCKAP5L	intron_12_50197863_50199763	ENSG00000167566.17	-2.17341
intron_15_40413087_40415401	0.0296275	Minor_Salivary_Gland	0.822212	IVD	intron_15_40705286_40707600	ENSG00000128928.10	2.17504
intron_1_160999978_161000146	0.0297759	Minor_Salivary_Gland	0.822212	ENSG00000270149	intron_1_160969768_160969936	ENSG00000270149.5	2.17306
intron_1_160999978_161000146	0.0297759	Minor_Salivary_Gland	0.822212	F11R	intron_1_160969768_160969936	ENSG00000158769.18	2.17306
intron_20_18306393_18315069	0.0295656	Minor_Salivary_Gland	0.822212	ZNF133	intron_20_18287037_18295713	ENSG00000125846.17	-2.17586
intron_21_37091413_37095350	0.0296164	Minor_Salivary_Gland	0.822212	TTC3	intron_21_38463713_38467650	ENSG00000182670.14	2.17518
intron_21_37096643_37097915	0.0296164	Minor_Salivary_Gland	0.822212	TTC3	intron_21_38468943_38470215	ENSG00000182670.14	-2.17518
intron_2_39768501_39768901	0.0295448	Minor_Salivary_Gland	0.822212	THUMPD2	intron_2_39995641_39996041	ENSG00000138050.15	2.17614
intron_4_146442821_146503849	0.0297117	Minor_Salivary_Gland	0.822212	SLC10A7	intron_4_147363973_147425001	ENSG00000120519.16	-2.17391
intron_4_851974_859362	0.0295578	Minor_Salivary_Gland	0.822212	GAK	intron_4_845762_853150	ENSG00000178950.18	2.17597
intron_17_82172860_82178474	0.0304506	Skin_Not_Sun_Exposed_Suprapubic	0.822217	CCDC57	intron_17_80130736_80136350	ENSG00000176155.21	-2.16418
intron_18_51051415_51054781	0.0304424	Skin_Not_Sun_Exposed_Suprapubic	0.822217	SMAD4	intron_18_48577785_48581151	ENSG00000141646.15	2.16429
intron_11_882515_883148	0.059258	Brain_Cerebellar_Hemisphere	0.82226	CHID1	intron_11_882515_883148	ENSG00000177830.18	1.88627
intron_9_98251926_98255173	0.059257	Brain_Cerebellar_Hemisphere	0.82226	TBC1D2	intron_9_101014208_101017455	ENSG00000095383.20	-1.88628
intron_10_112668998_112815290	0.0593865	Whole_Blood	0.822261	VTI1A	intron_10_114428757_114575049	ENSG00000151532.15	-1.88532
intron_10_133263233_133263688	0.0594818	Whole_Blood	0.822261	ADAM8	intron_10_135076737_135077192	ENSG00000151651.16	-1.88462
intron_10_133263233_133267352	0.0594818	Whole_Blood	0.822261	ADAM8	intron_10_135076737_135080856	ENSG00000151651.16	1.88462
intron_18_26087577_26090501	0.0593629	Whole_Blood	0.822261	SS18	intron_18_23667541_23670465	ENSG00000141380.14	-1.8855
intron_7_6600356_6602101	0.0594546	Whole_Blood	0.822261	INTS15	intron_7_6639987_6641732	ENSG00000146576.13	1.88482
intron_11_9139854_9140189	0.059569	Whole_Blood	0.822283	DENND5A	intron_11_9161401_9161736	ENSG00000184014.9	1.88397
intron_3_122564613_122565859	0.0595625	Whole_Blood	0.822283	DTX3L	intron_3_122283460_122284706	ENSG00000163840.10	1.88402
intron_8_98193090_98194728	0.0582759	Adipose_Subcutaneous	0.822284	NIPAL2	intron_8_99205318_99206956	ENSG00000104361.10	-1.89362
intron_19_49534301_49537033	0.0508443	Adrenal_Gland	0.822292	RCN3	intron_19_50037558_50040290	ENSG00000142552.8	-1.95279
intron_1_74730420_74732956	0.0508266	Adrenal_Gland	0.822292	CRYZ	intron_1_75196104_75198640	ENSG00000116791.14	-1.95294
intron_19_35271141_35278698	0.0483292	Brain_Hippocampus	0.822296	USF2	intron_19_35762044_35769601	ENSG00000105698.16	-1.97446
intron_1_108185954_108199956	0.0482331	Brain_Hippocampus	0.822296	SLC25A24	intron_1_108728576_108742578	ENSG00000085491.17	1.97531
intron_2_213310177_213317219	0.0482681	Brain_Hippocampus	0.822296	SPAG16	intron_2_214174901_214181943	ENSG00000144451.20	-1.975
intron_9_112701880_112716461	0.0481657	Brain_Hippocampus	0.822296	INIP	intron_9_115464160_115478741	ENSG00000148153.14	1.9759
intron_11_10501590_10502721	0.0448743	Brain_Caudate_basal_ganglia	0.822345	AMPD3	intron_11_10523137_10524268	ENSG00000133805.16	2.00583
intron_12_46243314_46268865	0.038611	smultixcan	0.822375	SLC38A1	intron_12_46637097_46662648	ENSG00000111371.16	-2.0418
intron_10_86467506_86470992	0.0452363	Thyroid	0.822403	WAPL	intron_10_88227263_88230749	ENSG00000062650.20	-2.00245
intron_11_119021886_119023321	0.0455003	Thyroid	0.822403	TRAPPC4	intron_11_118892596_118894031	ENSG00000196655.12	-2
intron_11_125102317_125102734	0.0453936	Thyroid	0.822403	TMEM218	intron_11_124972213_124972630	ENSG00000150433.10	2.00099
intron_12_57108299_57109941	0.0451298	Thyroid	0.822403	STAT6	intron_12_57502082_57503724	ENSG00000166888.12	2.00344
intron_12_57108299_57111129	0.045125	Thyroid	0.822403	STAT6	intron_12_57502082_57504912	ENSG00000166888.12	-2.00349
intron_14_24318568_24318654	0.045248	Thyroid	0.822403	ADCY4	intron_14_24787774_24787860	ENSG00000129467.14	2.00234
intron_14_24318778_24319098	0.045248	Thyroid	0.822403	ADCY4	intron_14_24787984_24788304	ENSG00000129467.14	-2.00234
intron_15_42231915_42233213	0.0451499	Thyroid	0.822403	TMEM87A	intron_15_42524113_42525411	ENSG00000103978.17	-2.00325
intron_15_64944747_64947404	0.0455003	Thyroid	0.822403	ANKDD1A	intron_15_65236944_65239624	ENSG00000166839.18	2
intron_16_88710016_88710223	0.0455003	Thyroid	0.822403	CTU2	intron_16_88776424_88776631	ENSG00000174177.13	-2
intron_16_88710282_88711635	0.0455003	Thyroid	0.822403	CTU2	intron_16_88776690_88778043	ENSG00000174177.13	2
intron_17_17271008_17276035	0.0455003	Thyroid	0.822403	COPS3	intron_17_17174322_17179349	ENSG00000141030.13	-2
intron_17_39906271_39909756	0.045176	Thyroid	0.822403	GSDMB	intron_17_38062524_38066009	ENSG00000073605.19	-2.00301
intron_19_52160591_52168058	0.0450882	Thyroid	0.822403	ENSG00000267827	intron_19_52663844_52671311	ENSG00000267827.5	-2.00383
intron_19_52160591_52168058	0.0450882	Thyroid	0.822403	ZNF836	intron_19_52663844_52671311	ENSG00000196267.14	-2.00383
intron_1_111706777_111709149	0.044907	Thyroid	0.822403	RAP1A	intron_1_112249399_112251771	ENSG00000116473.15	2.00552
intron_1_155260659_155261657	0.0454512	Thyroid	0.822403	SCAMP3	intron_1_155230450_155231448	ENSG00000116521.11	2.00045
intron_1_222633249_222645554	0.0455003	Thyroid	0.822403	MIA3	intron_1_222806591_222818896	ENSG00000154305.18	-2
intron_1_64658873_64663695	0.0450447	Thyroid	0.822403	CACHD1	intron_1_65124556_65129378	ENSG00000158966.16	-2.00424
intron_20_13009384_13048945	0.044963	Thyroid	0.822403	SPTLC3	intron_20_12990032_13029593	ENSG00000172296.13	2.005
intron_21_43010224_43013068	0.0455003	Thyroid	0.822403	PKNOX1	intron_21_44430334_44433178	ENSG00000160199.15	2
intron_22_28699937_28703505	0.0450649	Thyroid	0.822403	CHEK2	intron_22_29095925_29099493	ENSG00000183765.23	2.00405
intron_2_230416328_230442937	0.0449926	Thyroid	0.822403	SP100	intron_2_231281043_231307652	ENSG00000067066.17	2.00472
intron_3_67360768_67400731	0.0453743	Thyroid	0.822403	SUCLG2	intron_3_67411192_67451155	ENSG00000172340.15	-2.00117
intron_7_44034311_44038807	0.0450094	Thyroid	0.822403	ENSG00000290758	intron_7_44073910_44078406	ENSG00000290758.1	-2.00457
intron_8_73739868_73746783	0.0455003	Thyroid	0.822403	STAU2	intron_8_74652103_74659018	ENSG00000040341.18	-2
intron_9_131492260_131494405	0.0338946	Skin_Sun_Exposed_Lower_leg	0.822408	PRRC2B	intron_9_134367647_134369792	ENSG00000288701.1	-2.12132
intron_9_131492260_131495740	0.0338946	Skin_Sun_Exposed_Lower_leg	0.822408	PRRC2B	intron_9_134367647_134371127	ENSG00000288701.1	2.12132
intron_16_66828077_66830847	0.033927	Colon_Sigmoid	0.822427	NAE1	intron_16_66861980_66864750	ENSG00000159593.15	2.12094
intron_22_50253480_50255197	0.0339054	Colon_Sigmoid	0.822427	MAPK12	intron_22_50691909_50693626	ENSG00000188130.14	2.1212
intron_9_131492260_131494405	0.0338946	Colon_Sigmoid	0.822427	PRRC2B	intron_9_134367647_134369792	ENSG00000288701.1	-2.12132
intron_9_131492260_131495740	0.0338946	Colon_Sigmoid	0.822427	PRRC2B	intron_9_134367647_134371127	ENSG00000288701.1	2.12132
intron_11_105041719_105044392	0.0388574	Colon_Transverse	0.822434	CARD16	intron_11_104912446_104915119	ENSG00000204397.10	2.06569
intron_11_61489946_61490501	0.0386908	Colon_Transverse	0.822434	PPP1R32	intron_11_61257418_61257973	ENSG00000162148.11	2.06746
intron_17_6610160_6620788	0.0388574	Colon_Transverse	0.822434	KIAA0753	intron_17_6513480_6524108	ENSG00000198920.11	2.06569
intron_1_151054321_151055016	0.0387656	Colon_Transverse	0.822434	CDC42SE1	intron_1_151026797_151027492	ENSG00000197622.13	2.06667
intron_1_62153481_62160908	0.0387021	Colon_Transverse	0.822434	PATJ	intron_1_62619153_62626580	ENSG00000132849.22	2.06734
intron_20_62324554_62325316	0.038839	Colon_Transverse	0.822434	LAMA5	intron_20_60899610_60900372	ENSG00000130702.15	-2.06589
intron_5_136061579_136062663	0.0387273	Colon_Transverse	0.822434	TGFBI	intron_5_135397268_135398352	ENSG00000120708.17	-2.06707
intron_2_70048957_70051203	0.0304841	Skin_Not_Sun_Exposed_Suprapubic	0.822455	PCBP1-AS1	intron_2_70276089_70278335	ENSG00000179818.17	2.16374
intron_13_27437273_27439989	0.044967	Brain_Caudate_basal_ganglia	0.822459	MTIF3	intron_13_28011410_28014126	ENSG00000122033.15	-2.00496
intron_17_6800943_6812831	0.0450246	Brain_Caudate_basal_ganglia	0.822459	TEKT1	intron_17_6704262_6716150	ENSG00000167858.13	2.00442
intron_18_158714_163308	0.0449206	Brain_Caudate_basal_ganglia	0.822459	USP14	intron_18_158714_163308	ENSG00000101557.15	2.0054
intron_1_64658873_64663695	0.0450447	Brain_Caudate_basal_ganglia	0.822459	CACHD1	intron_1_65124556_65129378	ENSG00000158966.16	-2.00424
intron_14_24318568_24318654	0.045248	Brain_Amygdala	0.822474	ADCY4	intron_14_24787774_24787860	ENSG00000129467.14	2.00234
intron_14_24318778_24319098	0.045248	Brain_Amygdala	0.822474	ADCY4	intron_14_24787984_24788304	ENSG00000129467.14	-2.00234
intron_6_42056014_42057389	0.0596259	Whole_Blood	0.822478	TAF8	intron_6_42023752_42025127	ENSG00000137413.17	1.88355
intron_10_121913893_121922349	0.0492795	Spleen	0.822478	ATE1	intron_10_123673408_123681864	ENSG00000107669.19	-1.96617
intron_14_20451452_20451974	0.0493821	Spleen	0.822478	OSGEP	intron_14_20919611_20920133	ENSG00000092094.11	-1.96528
intron_15_75349339_75352111	0.0493389	Spleen	0.822478	NEIL1	intron_15_75641680_75644452	ENSG00000140398.14	-1.96565
intron_16_1357832_1361743	0.0494008	Spleen	0.822478	GNPTG	intron_16_1407833_1411744	ENSG00000090581.11	1.96512
intron_17_47138891_47141853	0.0493608	Spleen	0.822478	CDC27	intron_17_45216257_45219219	ENSG00000004897.12	1.96546
intron_22_36936652_36937377	0.0493544	Spleen	0.822478	CSF2RB	intron_22_37332694_37333419	ENSG00000100368.15	-1.96552
intron_6_143451115_143459085	0.0493002	Spleen	0.822478	PEX3	intron_6_143772252_143780222	ENSG00000034693.15	-1.96599
intron_8_9008148_9011542	0.0492214	Spleen	0.822478	ERI1	intron_8_8865658_8869052	ENSG00000104626.15	1.96667
intron_12_124374463_124378237	0.0479172	Brain_Putamen_basal_ganglia	0.822486	NCOR2	intron_12_124859009_124862783	ENSG00000196498.14	-1.9781
intron_15_85067204_85083556	0.0549118	Nerve_Tibial	0.822494	PDE8A	intron_15_85610435_85626787	ENSG00000073417.15	-1.91957
intron_16_10761474_10761757	0.054916	Nerve_Tibial	0.822494	NUBP1	intron_16_10855331_10855614	ENSG00000103274.11	-1.91954
intron_18_51054993_51059866	0.0298988	Minor_Salivary_Gland	0.822511	SMAD4	intron_18_48581363_48586236	ENSG00000141646.15	2.17143
intron_19_7933570_7933864	0.0298342	Minor_Salivary_Gland	0.822511	TIMM44	intron_19_7998455_7998749	ENSG00000104980.8	2.17228
intron_2_72179461_72184075	0.0298722	Minor_Salivary_Gland	0.822511	EXOC6B	intron_2_72406590_72411204	ENSG00000144036.16	2.17178
intron_6_138911371_138912765	0.0298984	Minor_Salivary_Gland	0.822511	REPS1	intron_6_139232508_139233902	ENSG00000135597.19	-2.17143
intron_10_125039155_125088191	0.0711377	Brain_Cerebellum	0.822529	CTBP2	intron_10_126727724_126776760	ENSG00000175029.17	1.8046
intron_10_103174982_103181185	0.0486484	Brain_Putamen_basal_ganglia	0.822584	NT5C2	intron_10_104934739_104940942	ENSG00000076685.19	1.97166
intron_10_97679915_97686766	0.0480483	Brain_Putamen_basal_ganglia	0.822584	AVPI1	intron_10_99439672_99446523	ENSG00000119986.7	-1.97694
intron_12_109576145_109586022	0.0482905	Brain_Putamen_basal_ganglia	0.822584	MVK	intron_12_110013950_110023827	ENSG00000110921.14	1.9748
intron_15_40898998_40899144	0.0484137	Brain_Putamen_basal_ganglia	0.822584	VPS18	intron_15_41191196_41191342	ENSG00000104142.11	1.97372
intron_17_73084846_73088657	0.0481332	Brain_Putamen_basal_ganglia	0.822584	SLC39A11	intron_17_71080985_71084796	ENSG00000133195.12	-1.97619
intron_17_81665584_81666277	0.0485361	Brain_Putamen_basal_ganglia	0.822584	OXLD1	intron_17_79632614_79633307	ENSG00000204237.5	1.97264
intron_19_53522684_53539216	0.0483981	Brain_Putamen_basal_ganglia	0.822584	ZNF331	intron_19_54025938_54042470	ENSG00000130844.19	-1.97386
intron_1_161506007_161506334	0.0480108	Brain_Putamen_basal_ganglia	0.822584	FCGR2A	intron_1_161475797_161476124	ENSG00000143226.16	-1.97727
intron_22_29442129_29472306	0.0484335	Brain_Putamen_basal_ganglia	0.822584	RFPL1S	intron_22_29838118_29868295	ENSG00000225465.10	1.97354
intron_2_241496534_241497182	0.0487126	Brain_Putamen_basal_ganglia	0.822584	STK25	intron_2_242435949_242436597	ENSG00000115694.15	1.9711
intron_2_241496534_241497616	0.0487126	Brain_Putamen_basal_ganglia	0.822584	STK25	intron_2_242435949_242437031	ENSG00000115694.15	-1.9711
intron_2_241497378_241497616	0.0487126	Brain_Putamen_basal_ganglia	0.822584	STK25	intron_2_242436793_242437031	ENSG00000115694.15	1.9711
intron_2_73218969_73220051	0.0484403	Brain_Putamen_basal_ganglia	0.822584	SMYD5	intron_2_73446097_73447179	ENSG00000135632.12	1.97348
intron_5_135880910_135882846	0.0487059	Brain_Putamen_basal_ganglia	0.822584	SLC25A48	intron_5_135216599_135218535	ENSG00000145832.16	-1.97116
intron_6_132770939_132771036	0.0483916	Brain_Putamen_basal_ganglia	0.822584	SLC18B1	intron_6_133092078_133092175	ENSG00000146409.12	1.97391
intron_7_132885745_132975169	0.0486984	Brain_Putamen_basal_ganglia	0.822584	CHCHD3	intron_7_132570505_132659929	ENSG00000106554.13	-1.97122
intron_8_143807013_143808609	0.0486594	Brain_Putamen_basal_ganglia	0.822584	SCRIB	intron_8_144889183_144890779	ENSG00000180900.20	1.97156
intron_9_14619682_14639896	0.0485927	Brain_Putamen_basal_ganglia	0.822584	ZDHHC21	intron_9_14619680_14639894	ENSG00000175893.12	-1.97215
intron_9_5988545_6007195	0.0485842	Brain_Putamen_basal_ganglia	0.822584	KIAA2026	intron_9_5988545_6007195	ENSG00000183354.12	-1.97222
intron_10_80081734_80081841	0.0523155	Ovary	0.822594	TMEM254	intron_10_81841490_81841597	ENSG00000133678.14	-1.94053
intron_10_95441180_95491035	0.0277877	Brain_Hypothalamus	0.822597	SORBS1	intron_10_97200937_97250792	ENSG00000095637.23	-2.20027
intron_11_47286534_47289391	0.0284005	Brain_Hypothalamus	0.822597	MADD	intron_11_47308085_47310942	ENSG00000110514.20	-2.19171
intron_11_614037_614174	0.0277682	Brain_Hypothalamus	0.822597	IRF7	intron_11_614037_614174	ENSG00000185507.21	2.20055
intron_12_5949883_5951844	0.0286584	Brain_Hypothalamus	0.822597	VWF	intron_12_6059049_6061010	ENSG00000110799.14	2.18815
intron_13_46723330_46728847	0.028896	Brain_Hypothalamus	0.822597	LRCH1	intron_13_47297465_47302982	ENSG00000136141.15	-2.1849
intron_14_49577853_49585950	0.0284259	Brain_Hypothalamus	0.822597	RPS29	intron_14_50044571_50052668	ENSG00000213741.11	-2.19136
intron_15_79004175_79006177	0.0286539	Brain_Hypothalamus	0.822597	RASGRF1	intron_15_79296517_79298519	ENSG00000058335.16	-2.18822
intron_15_79004175_79006186	0.0286539	Brain_Hypothalamus	0.822597	RASGRF1	intron_15_79296517_79298528	ENSG00000058335.16	2.18822
intron_16_1309773_1314020	0.0286202	Brain_Hypothalamus	0.822597	UBE2I	intron_16_1359774_1364021	ENSG00000103275.21	-2.18868
intron_16_68312176_68315897	0.0279114	Brain_Hypothalamus	0.822597	PRMT7	intron_16_68346079_68349800	ENSG00000132600.18	-2.19853
intron_17_16151616_16151946	0.0285401	Brain_Hypothalamus	0.822597	NCOR1	intron_17_16054930_16055260	ENSG00000141027.23	-2.18978
intron_17_76265403_76265907	0.0283318	Brain_Hypothalamus	0.822597	UBALD2	intron_17_74261484_74261988	ENSG00000185262.9	2.19266
intron_17_81695999_81696357	0.0288231	Brain_Hypothalamus	0.822597	HGS	intron_17_79663029_79663387	ENSG00000185359.14	2.1859
intron_17_81701131_81701538	0.027898	Brain_Hypothalamus	0.822597	HGS	intron_17_79668161_79668568	ENSG00000185359.14	-2.19872
intron_19_1997463_2013547	0.0288987	Brain_Hypothalamus	0.822597	BTBD2	intron_19_1997462_2013546	ENSG00000133243.10	2.18487
intron_19_40801415_40806555	0.0281697	Brain_Hypothalamus	0.822597	EGLN2	intron_19_41307320_41312460	ENSG00000269858.6	-2.19492
intron_19_40801415_40806555	0.0281697	Brain_Hypothalamus	0.822597	RAB4B-EGLN2	intron_19_41307320_41312460	ENSG00000171570.11	-2.19492
intron_19_44213244_44217791	0.0289309	Brain_Hypothalamus	0.822597	ZNF227	intron_19_44717397_44721944	ENSG00000131115.16	2.18443
intron_19_7534446_7534750	0.0285831	Brain_Hypothalamus	0.822597	ENSG00000268614	intron_19_7599332_7599636	ENSG00000268614.1	-2.18919
intron_19_7534446_7534750	0.0285831	Brain_Hypothalamus	0.822597	PNPLA6	intron_19_7599332_7599636	ENSG00000032444.17	-2.18919
intron_1_155061489_155062245	0.027983	Brain_Hypothalamus	0.822597	ADAM15	intron_1_155033965_155034721	ENSG00000143537.14	2.19752
intron_1_155062117_155062245	0.0290021	Brain_Hypothalamus	0.822597	ADAM15	intron_1_155034593_155034721	ENSG00000143537.14	-2.18346
intron_1_17638689_17640202	0.0281927	Brain_Hypothalamus	0.822597	ARHGEF10L	intron_1_17965184_17966697	ENSG00000074964.17	-2.19459
intron_1_30742549_30757659	0.0285401	Brain_Hypothalamus	0.822597	LAPTM5	intron_1_31215396_31230506	ENSG00000162511.8	2.18978
intron_1_3731065_3731463	0.0285966	Brain_Hypothalamus	0.822597	TP73	intron_1_3647629_3648027	ENSG00000078900.15	2.189
intron_1_85582624_85582740	0.0282553	Brain_Hypothalamus	0.822597	CCN1	intron_1_86048307_86048423	ENSG00000142871.18	-2.19372
intron_22_25695214_25703510	0.0285769	Brain_Hypothalamus	0.822597	GRK3	intron_22_26091181_26099477	ENSG00000100077.16	-2.18927
intron_22_50233526_50240204	0.0284164	Brain_Hypothalamus	0.822597	TUBGCP6	intron_22_50671955_50678633	ENSG00000128159.12	2.19149
intron_2_222861258_222887830	0.028106	Brain_Hypothalamus	0.822597	ACSL3	intron_2_223725976_223752548	ENSG00000123983.15	2.1958
intron_2_231037661_231041296	0.0282035	Brain_Hypothalamus	0.822597	C2orf72	intron_2_231902376_231906011	ENSG00000204128.6	2.19444
intron_3_195683865_195688533	0.0278069	Brain_Hypothalamus	0.822597	MUC20-OT1	intron_3_195410736_195415404	ENSG00000242086.8	-2.2
intron_5_144165604_144169846	0.0289586	Brain_Hypothalamus	0.822597	YIPF5	intron_5_143545168_143549410	ENSG00000145817.17	-2.18405
intron_5_181263766_181264052	0.0278552	Brain_Hypothalamus	0.822597	TRIM52-AS1	intron_5_180690767_180691053	ENSG00000248275.3	2.19932
intron_5_469987_471123	0.0282679	Brain_Hypothalamus	0.822597	EXOC3	intron_5_470102_471238	ENSG00000180104.16	-2.19355
intron_6_125248383_125262834	0.0290225	Brain_Hypothalamus	0.822597	TPD52L1	intron_6_125569529_125583980	ENSG00000111907.21	-2.18318
intron_6_43508920_43509514	0.0283323	Brain_Hypothalamus	0.822597	LRRC73	intron_6_43476658_43477252	ENSG00000204052.5	2.19265
intron_19_20645448_20645684	0.0488581	Esophagus_Muscularis	0.822638	ZNF626	intron_19_20828254_20828490	ENSG00000188171.17	1.96983
intron_11_659796_674536	0.034233	Small_Intestine_Terminal_Ileum	0.822644	DEAF1	intron_11_659796_674536	ENSG00000177030.19	-2.11732
intron_14_24318568_24318654	0.045248	Brain_Spinal_cord_cervical_c-1	0.822663	ADCY4	intron_14_24787774_24787860	ENSG00000129467.14	2.00234
intron_14_24318778_24319098	0.045248	Brain_Spinal_cord_cervical_c-1	0.822663	ADCY4	intron_14_24787984_24788304	ENSG00000129467.14	-2.00234
intron_15_101651773_101652271	0.045269	Brain_Spinal_cord_cervical_c-1	0.822663	TM2D3	intron_15_102191976_102192474	ENSG00000184277.13	-2.00215
intron_17_39905985_39906111	0.045176	Brain_Spinal_cord_cervical_c-1	0.822663	GSDMB	intron_17_38062238_38062364	ENSG00000073605.19	-2.00301
intron_2_72179461_72184075	0.0452489	Brain_Spinal_cord_cervical_c-1	0.822663	EXOC6B	intron_2_72406590_72411204	ENSG00000144036.16	2.00233
intron_7_66481599_66485095	0.0451526	Brain_Spinal_cord_cervical_c-1	0.822663	LINC00174	intron_7_65946586_65950082	ENSG00000179406.10	-2.00323
intron_12_50130694_50134546	0.0496759	Spleen	0.822678	CERS5	intron_12_50524477_50528329	ENSG00000139624.14	1.96274
intron_12_70294294_70310895	0.0495343	Spleen	0.822678	CNOT2	intron_12_70688074_70704675	ENSG00000111596.14	1.96396
intron_20_32367729_32369015	0.0495877	Spleen	0.822678	ASXL1	intron_20_30955532_30956818	ENSG00000171456.21	-1.9635
intron_20_3854741_3857635	0.049497	Spleen	0.822678	MAVS	intron_20_3835388_3838282	ENSG00000088888.18	1.96429
intron_2_169815528_169819561	0.0496505	Spleen	0.822678	METTL5	intron_2_170672038_170676071	ENSG00000138382.15	-1.96296
intron_2_6863578_6865022	0.0496683	Spleen	0.822678	CMPK2	intron_2_7003709_7005153	ENSG00000134326.12	-1.96281
intron_3_71710484_71725192	0.0496705	Spleen	0.822678	EIF4E3	intron_3_71759635_71774343	ENSG00000163412.13	-1.96279
intron_3_71710484_71725192	0.0496705	Spleen	0.822678	ENSG00000285708	intron_3_71759635_71774343	ENSG00000285708.1	-1.96279
intron_3_71710484_71728476	0.0496705	Spleen	0.822678	EIF4E3	intron_3_71759635_71777627	ENSG00000163412.13	1.96279
intron_3_71710484_71728476	0.0496705	Spleen	0.822678	ENSG00000285708	intron_3_71759635_71777627	ENSG00000285708.1	1.96279
intron_3_9914024_9914548	0.0495877	Spleen	0.822678	IL17RE	intron_3_9955708_9956232	ENSG00000163701.19	1.9635
intron_4_435879_437446	0.0495267	Spleen	0.822678	ZNF721	intron_4_429668_431235	ENSG00000182903.16	1.96403
intron_11_47248133_47248676	0.0549521	Nerve_Tibial	0.822696	ACP2	intron_11_47269684_47270227	ENSG00000134575.13	1.91925
intron_6_132770939_132771036	0.0483916	Brain_Hippocampus	0.822697	SLC18B1	intron_6_133092078_133092175	ENSG00000146409.12	1.97391
intron_2_42325554_42326154	0.0595571	Kidney_Cortex	0.822708	EML4	intron_2_42552694_42553294	ENSG00000143924.19	-1.88406
intron_19_41957119_41958286	0.0499958	Pituitary	0.822712	RABAC1	intron_19_42461271_42462438	ENSG00000105404.11	-1.96
intron_2_72945099_72961131	0.0499958	Pituitary	0.822712	SFXN5	intron_2_73172228_73188260	ENSG00000144040.13	1.96
intron_16_87315823_87317087	0.057991	Esophagus_Mucosa	0.822727	C16orf95	intron_16_87349429_87350693	ENSG00000260456.7	-1.89577
intron_16_87315823_87317091	0.057991	Esophagus_Mucosa	0.822727	C16orf95	intron_16_87349429_87350697	ENSG00000260456.7	-1.89577
intron_20_47622330_47623911	0.0580074	Esophagus_Mucosa	0.822727	NCOA3	intron_20_46251074_46252655	ENSG00000124151.19	1.89564
intron_2_158533316_158603070	0.057926	Esophagus_Mucosa	0.822727	PKP4	intron_2_159389828_159459582	ENSG00000144283.23	-1.89626
intron_10_11527567_11597631	0.0143617	Artery_Tibial	0.822734	USP6NL	intron_10_11569566_11639630	ENSG00000148429.15	2.44809
intron_12_109857659_109858683	0.0147984	Artery_Tibial	0.822734	GLTP	intron_12_110295464_110296488	ENSG00000139433.11	2.43728
intron_14_58267393_58273979	0.0148028	Artery_Tibial	0.822734	PSMA3-AS1	intron_14_58734111_58740697	ENSG00000257621.9	2.43717
intron_15_42403777_42405926	0.0145184	Artery_Tibial	0.822734	CAPN3	intron_15_42695975_42698124	ENSG00000092529.25	-2.44417
intron_17_48026475_48028472	0.0139897	Artery_Tibial	0.822734	COPZ2	intron_17_46103841_46105838	ENSG00000005243.10	2.45753
intron_17_48026475_48029125	0.0139897	Artery_Tibial	0.822734	COPZ2	intron_17_46103841_46106491	ENSG00000005243.10	2.45753
intron_17_48028510_48029125	0.0141502	Artery_Tibial	0.822734	COPZ2	intron_17_46105876_46106491	ENSG00000005243.10	-2.45343
intron_17_81108509_81115770	0.0140951	Artery_Tibial	0.822734	BAIAP2	intron_17_79082309_79089570	ENSG00000175866.16	2.45483
intron_19_38283797_38287876	0.0143846	Artery_Tibial	0.822734	SPINT2	intron_19_38774437_38778516	ENSG00000167642.13	2.44751
intron_19_4491835_4493703	0.0143344	Artery_Tibial	0.822734	HDGFL2	intron_19_4491832_4493700	ENSG00000167674.15	2.44877
intron_1_17638689_17640202	0.0148608	Artery_Tibial	0.822734	ARHGEF10L	intron_1_17965184_17966697	ENSG00000074964.17	-2.43575
intron_1_236542787_236542915	0.0143913	Artery_Tibial	0.822734	LGALS8	intron_1_236706087_236706215	ENSG00000116977.19	2.44734
intron_1_236544915_236548012	0.0142593	Artery_Tibial	0.822734	LGALS8	intron_1_236708215_236711312	ENSG00000116977.19	-2.45067
intron_22_20427550_20429225	0.0139971	Artery_Tibial	0.822734	SCARF2	intron_22_20781837_20783512	ENSG00000244486.9	2.45734
intron_2_201330522_201330736	0.014432	Artery_Tibial	0.822734	FLACC1	intron_2_202195245_202195459	ENSG00000155749.13	2.44633
intron_2_206749183_206750934	0.0147163	Artery_Tibial	0.822734	MDH1B	intron_2_207613907_207615658	ENSG00000138400.13	-2.43929
intron_2_235797886_235799367	0.0146873	Artery_Tibial	0.822734	AGAP1	intron_2_236706530_236708011	ENSG00000157985.20	-2.44
intron_2_235799522_235807239	0.0141539	Artery_Tibial	0.822734	AGAP1	intron_2_236708166_236715883	ENSG00000157985.20	2.45333
intron_3_108047292_108050578	0.0144779	Artery_Tibial	0.822734	CD47	intron_3_107766139_107769425	ENSG00000196776.17	2.44518
intron_3_108047292_108051939	0.0144779	Artery_Tibial	0.822734	CD47	intron_3_107766139_107770786	ENSG00000196776.17	-2.44518
intron_3_113010704_113011045	0.0147686	Artery_Tibial	0.822734	NEPRO	intron_3_112729551_112729892	ENSG00000163608.15	2.43801
intron_3_44918143_44918793	0.0146395	Artery_Tibial	0.822734	ZDHHC3	intron_3_44959635_44960285	ENSG00000163812.16	2.44118
intron_4_25365166_25369029	0.0146988	Artery_Tibial	0.822734	ZCCHC4	intron_4_25366788_25370651	ENSG00000168228.16	2.43972
intron_4_25383393_25388500	0.0148624	Artery_Tibial	0.822734	ANAPC4	intron_4_25385015_25390122	ENSG00000053900.11	2.43571
intron_4_25392421_25393805	0.0148624	Artery_Tibial	0.822734	ANAPC4	intron_4_25394043_25395427	ENSG00000053900.11	-2.43571
intron_4_75655870_75656924	0.0141063	Artery_Tibial	0.822734	G3BP2	intron_4_76581054_76582108	ENSG00000138757.15	2.45455
intron_4_75662049_75673208	0.0144862	Artery_Tibial	0.822734	G3BP2	intron_4_76587233_76598392	ENSG00000138757.15	2.44498
intron_5_477336_477806	0.0142616	Artery_Tibial	0.822734	SLC9A3-AS1	intron_5_477451_477921	ENSG00000225138.8	-2.45061
intron_6_13644729_13652659	0.0148453	Artery_Tibial	0.822734	RANBP9	intron_6_13644961_13652891	ENSG00000010017.13	-2.43613
intron_7_32921430_32930078	0.0144005	Artery_Tibial	0.822734	RP9P	intron_7_32961042_32969690	ENSG00000291146.1	-2.44711
intron_8_22565872_22566345	0.0143422	Artery_Tibial	0.822734	SORBS3	intron_8_22423385_22423858	ENSG00000120896.14	2.44858
intron_8_8232874_8234483	0.0141577	Artery_Tibial	0.822734	FAM86B3P	intron_8_8090396_8092005	ENSG00000291049.1	2.45324
intron_8_8232874_8234483	0.0141577	Artery_Tibial	0.822734	FAM86B3P	intron_8_8090396_8092005	ENSG00000173295.11	2.45324
intron_10_34331344_34337275	0.0198873	Pancreas	0.822754	PARD3	intron_10_34620272_34626203	ENSG00000148498.17	2.32847
intron_11_68049294_68049663	0.0196772	Pancreas	0.822754	TCIRG1	intron_11_67816761_67817130	ENSG00000110719.11	2.33245
intron_15_89322015_89323404	0.0198724	Pancreas	0.822754	POLG	intron_15_89865246_89866635	ENSG00000140521.18	-2.32875
intron_16_4868903_4870212	0.0196307	Pancreas	0.822754	UBN1	intron_16_4918904_4920213	ENSG00000118900.15	2.33333
intron_1_201224874_201225824	0.0198468	Pancreas	0.822754	IGFN1	intron_1_201194002_201194952	ENSG00000163395.17	-2.32923
intron_3_139383435_139385004	0.0195034	Pancreas	0.822754	COPB2	intron_3_139102277_139103846	ENSG00000184432.11	-2.33577
intron_5_146128779_146128978	0.0198714	Pancreas	0.822754	LARS1	intron_5_145508342_145508541	ENSG00000133706.19	2.32877
intron_5_146131109_146132898	0.0198714	Pancreas	0.822754	LARS1	intron_5_145510672_145512461	ENSG00000133706.19	2.32877
intron_5_146135664_146140204	0.0198714	Pancreas	0.822754	LARS1	intron_5_145515227_145519767	ENSG00000133706.19	2.32877
intron_5_146140261_146142872	0.0198714	Pancreas	0.822754	LARS1	intron_5_145519824_145522435	ENSG00000133706.19	-2.32877
intron_8_106658185_106679210	0.0198236	Pancreas	0.822754	OXR1	intron_8_107670413_107691438	ENSG00000164830.19	-2.32967
intron_20_57563215_57563565	0.0386591	smultixcan	0.822758	PCK1	intron_20_56138271_56138621	ENSG00000124253.11	2.0678
intron_20_57563727_57564169	0.0386591	smultixcan	0.822758	PCK1	intron_20_56138783_56139225	ENSG00000124253.11	-2.0678
intron_8_130054805_130057954	0.0386655	smultixcan	0.822758	ASAP1	intron_8_131067051_131070200	ENSG00000153317.15	-2.06773
intron_8_130058076_130060579	0.0386655	smultixcan	0.822758	ASAP1	intron_8_131070322_131072825	ENSG00000153317.15	2.06773
intron_8_130061069_130076348	0.0386655	smultixcan	0.822758	ASAP1	intron_8_131073315_131088594	ENSG00000153317.15	-2.06773
intron_11_73843367_73844807	0.0562188	Esophagus_Gastroesophageal_Junction	0.82277	MRPL48	intron_11_73554412_73555852	ENSG00000175581.14	1.90934
intron_17_82627291_82630921	0.0562095	Esophagus_Gastroesophageal_Junction	0.82277	WDR45B	intron_17_80585167_80588797	ENSG00000141580.16	-1.90941
intron_10_43396590_43409090	0.0149368	Artery_Tibial	0.822773	HNRNPF	intron_10_43892038_43904538	ENSG00000169813.17	2.43391
intron_10_45624637_45625951	0.0149392	Artery_Tibial	0.822773	ZFAND4	intron_10_46120085_46121399	ENSG00000172671.20	-2.43385
intron_3_14125205_14129412	0.0149378	Artery_Tibial	0.822773	TMEM43	intron_3_14166705_14170912	ENSG00000170876.8	-2.43388
intron_10_133263233_133267352	0.0600615	Kidney_Cortex	0.822788	ADAM8	intron_10_135076737_135080856	ENSG00000151651.16	1.88034
intron_10_133263765_133267352	0.0600615	Kidney_Cortex	0.822788	ADAM8	intron_10_135077269_135080856	ENSG00000151651.16	-1.88034
intron_19_14396473_14397077	0.0600697	Kidney_Cortex	0.822788	ADGRE5	intron_19_14507285_14507889	ENSG00000123146.20	-1.88028
intron_1_150963139_150963530	0.0599612	Kidney_Cortex	0.822788	SETDB1	intron_1_150935615_150936006	ENSG00000143379.13	1.88108
intron_1_151829458_151830928	0.0598461	Kidney_Cortex	0.822788	RORC	intron_1_151801934_151803404	ENSG00000143365.20	1.88193
intron_3_45770371_45771217	0.0598796	Kidney_Cortex	0.822788	SLC6A20	intron_3_45811863_45812709	ENSG00000163817.17	-1.88168
intron_3_50059746_50060956	0.0597881	Kidney_Cortex	0.822788	RBM6	intron_3_50097179_50098389	ENSG00000004534.15	-1.88235
intron_5_150932294_150942218	0.0596717	Kidney_Cortex	0.822788	ZNF300P1	intron_5_150311856_150321780	ENSG00000291115.1	-1.88321
intron_5_43123310_43139165	0.0599919	Kidney_Cortex	0.822788	ZNF131	intron_5_43123412_43139267	ENSG00000172262.12	-1.88085
intron_8_65644784_65669873	0.0596717	Kidney_Cortex	0.822788	MTFR1	intron_8_66557019_66582108	ENSG00000066855.16	-1.88321
intron_9_127402753_127403660	0.0600748	Kidney_Cortex	0.822788	SLC2A8	intron_9_130165032_130165939	ENSG00000136856.18	1.88024
intron_9_135483553_135483950	0.0600975	Kidney_Cortex	0.822788	PPP1R26	intron_9_138375399_138375796	ENSG00000196422.11	1.88008
intron_10_5921357_5921448	0.071417	Brain_Cerebellum	0.822803	FBH1	intron_10_5963320_5963411	ENSG00000134452.20	1.80282
intron_16_85663093_85663344	0.0712224	Brain_Cerebellum	0.822803	GSE1	intron_16_85696699_85696950	ENSG00000131149.19	1.80406
intron_1_53888986_53889713	0.0712764	Brain_Cerebellum	0.822803	YIPF1	intron_1_54354659_54355386	ENSG00000058799.15	-1.80371
intron_2_15627145_15628445	0.0713581	Brain_Cerebellum	0.822803	DDX1	intron_2_15767269_15768569	ENSG00000079785.16	1.80319
intron_2_15627145_15629602	0.0713581	Brain_Cerebellum	0.822803	DDX1	intron_2_15767269_15769726	ENSG00000079785.16	-1.80319
intron_6_166955627_166956097	0.0712964	Brain_Cerebellum	0.822803	RNASET2	intron_6_167369115_167369585	ENSG00000026297.17	1.80359
intron_10_112433281_112433541	0.0300289	Minor_Salivary_Gland	0.822812	ZDHHC6	intron_10_114193039_114193299	ENSG00000023041.12	2.16971
intron_10_112433281_112434297	0.0300289	Minor_Salivary_Gland	0.822812	ZDHHC6	intron_10_114193039_114194055	ENSG00000023041.12	-2.16971
intron_10_112438389_112442192	0.0302945	Minor_Salivary_Gland	0.822812	ZDHHC6	intron_10_114198147_114201950	ENSG00000023041.12	2.16622
intron_17_50658496_50659182	0.0302012	Minor_Salivary_Gland	0.822812	ABCC3	intron_17_48735857_48736543	ENSG00000108846.16	-2.16744
intron_17_75667478_75668516	0.0302255	Minor_Salivary_Gland	0.822812	SAP30BP	intron_17_73663558_73664596	ENSG00000161526.15	2.16712
intron_17_81712519_81713262	0.0303414	Minor_Salivary_Gland	0.822812	SLC25A10	intron_17_79679549_79680292	ENSG00000183048.12	2.16561
intron_17_81712519_81714953	0.0303414	Minor_Salivary_Gland	0.822812	SLC25A10	intron_17_79679549_79681983	ENSG00000183048.12	-2.16561
intron_19_18765528_18768485	0.0301977	Minor_Salivary_Gland	0.822812	CRTC1	intron_19_18876338_18879295	ENSG00000105662.16	-2.16749
intron_19_19182683_19192081	0.0302542	Minor_Salivary_Gland	0.822812	BORCS8-MEF2B	intron_19_19293492_19302890	ENSG00000064489.23	-2.16675
intron_19_19182683_19192081	0.0302542	Minor_Salivary_Gland	0.822812	BORCS8	intron_19_19293492_19302890	ENSG00000254901.8	-2.16675
intron_19_19182683_19192081	0.0302542	Minor_Salivary_Gland	0.822812	MEF2B	intron_19_19293492_19302890	ENSG00000213999.17	-2.16675
intron_1_114420451_114421436	0.0303582	Minor_Salivary_Gland	0.822812	TRIM33	intron_1_114963073_114964058	ENSG00000197323.12	2.16538
intron_1_155265954_155266729	0.0300118	Minor_Salivary_Gland	0.822812	CLK2	intron_1_155235745_155236520	ENSG00000176444.19	-2.16993
intron_21_42897047_42908864	0.0301536	Minor_Salivary_Gland	0.822812	NDUFV3	intron_21_44317157_44328974	ENSG00000160194.18	2.16807
intron_22_45328063_45330603	0.0303319	Minor_Salivary_Gland	0.822812	FAM118A	intron_22_45723944_45726484	ENSG00000100376.12	-2.16573
intron_2_190509312_190510361	0.0302933	Minor_Salivary_Gland	0.822812	NEMP2	intron_2_191374038_191375087	ENSG00000189362.12	2.16623
intron_10_119123569_119129515	0.0618399	Cells_EBV-transformed_lymphocytes	0.822847	DENND10	intron_10_120883081_120889027	ENSG00000119979.18	1.86744
intron_10_133263233_133267352	0.0606459	Cells_EBV-transformed_lymphocytes	0.822847	ADAM8	intron_10_135076737_135080856	ENSG00000151651.16	1.87607
intron_10_133281436_133282223	0.0630308	Cells_EBV-transformed_lymphocytes	0.822847	TUBGCP2	intron_10_135094940_135095727	ENSG00000130640.15	1.85897
intron_10_133282342_133283078	0.0630308	Cells_EBV-transformed_lymphocytes	0.822847	TUBGCP2	intron_10_135095846_135096582	ENSG00000130640.15	-1.85897
intron_10_133283184_133283882	0.0630308	Cells_EBV-transformed_lymphocytes	0.822847	TUBGCP2	intron_10_135096688_135097386	ENSG00000130640.15	-1.85897
intron_10_97229225_97229764	0.0604426	Cells_EBV-transformed_lymphocytes	0.822847	ARHGAP19-SLIT1	intron_10_98988982_98989521	ENSG00000269891.2	1.87755
intron_10_97229225_97229764	0.0604426	Cells_EBV-transformed_lymphocytes	0.822847	ARHGAP19	intron_10_98988982_98989521	ENSG00000213390.11	1.87755
intron_11_10515066_10519034	0.0607927	Cells_EBV-transformed_lymphocytes	0.822847	RNF141	intron_11_10536613_10540581	ENSG00000110315.7	1.875
intron_11_130910137_130910270	0.0624603	Cells_EBV-transformed_lymphocytes	0.822847	SNX19	intron_11_130780032_130780165	ENSG00000120451.11	-1.86301
intron_11_47324577_47326738	0.0614838	Cells_EBV-transformed_lymphocytes	0.822847	MADD	intron_11_47346128_47348289	ENSG00000110514.20	1.87
intron_11_64242213_64242384	0.0623464	Cells_EBV-transformed_lymphocytes	0.822847	ENSG00000286264	intron_11_64009685_64009856	ENSG00000286264.2	1.86382
intron_12_110642389_110644967	0.0609283	Cells_EBV-transformed_lymphocytes	0.822847	TCTN1	intron_12_111080194_111082772	ENSG00000204852.17	-1.87402
intron_12_133143622_133144434	0.0621118	Cells_EBV-transformed_lymphocytes	0.822847	ZNF10	intron_12_133720208_133721020	ENSG00000256223.6	-1.8655
intron_12_51052207_51053778	0.062394	Cells_EBV-transformed_lymphocytes	0.822847	LETMD1	intron_12_51445990_51447561	ENSG00000050426.16	1.86349
intron_12_57108299_57109941	0.0625582	Cells_EBV-transformed_lymphocytes	0.822847	STAT6	intron_12_57502082_57503724	ENSG00000166888.12	1.86232
intron_12_57108299_57110043	0.0625582	Cells_EBV-transformed_lymphocytes	0.822847	STAT6	intron_12_57502082_57503826	ENSG00000166888.12	1.86232
intron_12_94227235_94237664	0.0614139	Cells_EBV-transformed_lymphocytes	0.822847	PLXNC1	intron_12_94621011_94631440	ENSG00000136040.9	-1.8705
intron_13_21155150_21155693	0.0629437	Cells_EBV-transformed_lymphocytes	0.822847	SKA3	intron_13_21729289_21729832	ENSG00000165480.16	1.85959
intron_13_41262331_41263485	0.0604976	Cells_EBV-transformed_lymphocytes	0.822847	MTRF1	intron_13_41836467_41837621	ENSG00000120662.16	-1.87715
intron_13_44539936_44573163	0.0619943	Cells_EBV-transformed_lymphocytes	0.822847	TSC22D1	intron_13_45114072_45147299	ENSG00000102804.15	1.86634
intron_15_42231915_42233213	0.0621429	Cells_EBV-transformed_lymphocytes	0.822847	TMEM87A	intron_15_42524113_42525411	ENSG00000103978.17	-1.86527
intron_15_88879269_88881357	0.062787	Cells_EBV-transformed_lymphocytes	0.822847	HAPLN3	intron_15_89422500_89424588	ENSG00000140511.12	1.8607
intron_15_92955512_92956459	0.0611465	Cells_EBV-transformed_lymphocytes	0.822847	CHD2	intron_15_93498742_93499689	ENSG00000173575.24	1.87243
intron_16_2003728_2009524	0.0612973	Cells_EBV-transformed_lymphocytes	0.822847	ZNF598	intron_16_2053729_2059525	ENSG00000167962.15	-1.87135
intron_16_580972_582248	0.0628439	Cells_EBV-transformed_lymphocytes	0.822847	PIGQ	intron_16_630972_632248	ENSG00000007541.17	1.86029
intron_17_38320767_38322126	0.0615442	Cells_EBV-transformed_lymphocytes	0.822847	MRPL45	intron_17_36476651_36478009	ENSG00000278845.5	-1.86957
intron_17_42305702_42306241	0.0607927	Cells_EBV-transformed_lymphocytes	0.822847	STAT5A	intron_17_40457720_40458259	ENSG00000126561.18	1.875
intron_17_82086558_82087050	0.0609819	Cells_EBV-transformed_lymphocytes	0.822847	FASN	intron_17_80044434_80044926	ENSG00000169710.9	-1.87363
intron_17_82228529_82235983	0.0622646	Cells_EBV-transformed_lymphocytes	0.822847	SLC16A3	intron_17_80186405_80193859	ENSG00000141526.18	-1.86441
intron_17_83005210_83014454	0.0630667	Cells_EBV-transformed_lymphocytes	0.822847	B3GNTL1	intron_17_80963086_80972330	ENSG00000175711.9	1.85872
intron_18_79396351_79410403	0.0619007	Cells_EBV-transformed_lymphocytes	0.822847	NFATC1	intron_18_77156351_77170403	ENSG00000131196.18	1.86701
intron_19_19054321_19055265	0.062581	Cells_EBV-transformed_lymphocytes	0.822847	ARMC6	intron_19_19165130_19166074	ENSG00000105676.14	-1.86216
intron_19_39445637_39445882	0.0620138	Cells_EBV-transformed_lymphocytes	0.822847	SUPT5H	intron_19_39936277_39936522	ENSG00000196235.14	-1.8662
intron_19_39445965_39453356	0.0620138	Cells_EBV-transformed_lymphocytes	0.822847	SUPT5H	intron_19_39936605_39943996	ENSG00000196235.14	-1.8662
intron_19_40742770_40743905	0.0613368	Cells_EBV-transformed_lymphocytes	0.822847	C19orf54	intron_19_41248675_41249810	ENSG00000188493.15	1.87106
intron_19_4844793_4847691	0.0608326	Cells_EBV-transformed_lymphocytes	0.822847	PLIN3	intron_19_4844805_4847703	ENSG00000105355.9	1.87471
intron_19_52728831_52735001	0.0615702	Cells_EBV-transformed_lymphocytes	0.822847	ZNF611	intron_19_53232084_53238254	ENSG00000213020.10	-1.86938
intron_1_100888828_100894633	0.0624922	Cells_EBV-transformed_lymphocytes	0.822847	EXTL2	intron_1_101354384_101360189	ENSG00000162694.14	1.86279
intron_1_100888864_100894633	0.0628197	Cells_EBV-transformed_lymphocytes	0.822847	EXTL2	intron_1_101354420_101360189	ENSG00000162694.14	-1.86047
intron_1_111419726_111421276	0.0618595	Cells_EBV-transformed_lymphocytes	0.822847	OVGP1	intron_1_111962348_111963898	ENSG00000085465.13	1.8673
intron_1_150959347_150960563	0.061883	Cells_EBV-transformed_lymphocytes	0.822847	SETDB1	intron_1_150931823_150933039	ENSG00000143379.13	-1.86713
intron_1_150969091_150974619	0.0620138	Cells_EBV-transformed_lymphocytes	0.822847	CERS2	intron_1_150941567_150947095	ENSG00000143418.20	1.8662
intron_1_150969131_150974619	0.0610353	Cells_EBV-transformed_lymphocytes	0.822847	CERS2	intron_1_150941607_150947095	ENSG00000143418.20	-1.87324
intron_1_244970443_245059386	0.0629899	Cells_EBV-transformed_lymphocytes	0.822847	EFCAB2	intron_1_245133745_245222688	ENSG00000203666.13	-1.85926
intron_1_41041565_41046407	0.0623294	Cells_EBV-transformed_lymphocytes	0.822847	SCMH1	intron_1_41507237_41512079	ENSG00000010803.17	1.86395
intron_1_43814933_43838219	0.0606883	Cells_EBV-transformed_lymphocytes	0.822847	ENSG00000284989	intron_1_44280605_44303891	ENSG00000284989.1	-1.87576
intron_1_43814933_43838219	0.0606883	Cells_EBV-transformed_lymphocytes	0.822847	ST3GAL3	intron_1_44280605_44303891	ENSG00000126091.21	-1.87576
intron_1_84965708_84971936	0.0624981	Cells_EBV-transformed_lymphocytes	0.822847	MCOLN2	intron_1_85431391_85437619	ENSG00000153898.13	1.86275
intron_21_36391668_36394547	0.061082	Cells_EBV-transformed_lymphocytes	0.822847	CHAF1B	intron_21_37763966_37766845	ENSG00000159259.8	-1.8729
intron_21_36408830_36409374	0.0620823	Cells_EBV-transformed_lymphocytes	0.822847	CHAF1B	intron_21_37781128_37781672	ENSG00000159259.8	-1.86571
intron_22_19895581_19898039	0.0625597	Cells_EBV-transformed_lymphocytes	0.822847	TXNRD2	intron_22_19883104_19885562	ENSG00000184470.21	-1.86231
intron_22_20036854_20043355	0.062894	Cells_EBV-transformed_lymphocytes	0.822847	TANGO2	intron_22_20024377_20030878	ENSG00000183597.16	1.85994
intron_22_20037094_20043355	0.062894	Cells_EBV-transformed_lymphocytes	0.822847	TANGO2	intron_22_20024617_20030878	ENSG00000183597.16	-1.85994
intron_22_31101049_31104316	0.0626202	Cells_EBV-transformed_lymphocytes	0.822847	SMTN	intron_22_31497035_31500302	ENSG00000183963.19	1.86188
intron_22_31822790_31833915	0.0626485	Cells_EBV-transformed_lymphocytes	0.822847	DEPDC5	intron_22_32218776_32229901	ENSG00000100150.20	-1.86168
intron_2_171458075_171458372	0.0630522	Cells_EBV-transformed_lymphocytes	0.822847	DCAF17	intron_2_172314585_172314882	ENSG00000115827.14	-1.85882
intron_2_171458075_171468888	0.0630522	Cells_EBV-transformed_lymphocytes	0.822847	DCAF17	intron_2_172314585_172325398	ENSG00000115827.14	-1.85882
intron_2_171458477_171468888	0.0622226	Cells_EBV-transformed_lymphocytes	0.822847	DCAF17	intron_2_172314987_172325398	ENSG00000115827.14	-1.86471
intron_2_171469030_171477987	0.0614022	Cells_EBV-transformed_lymphocytes	0.822847	DCAF17	intron_2_172325540_172334497	ENSG00000115827.14	1.87059
intron_2_171473975_171476860	0.0614022	Cells_EBV-transformed_lymphocytes	0.822847	DCAF17	intron_2_172330485_172333370	ENSG00000115827.14	-1.87059
intron_2_171687627_171690147	0.0617463	Cells_EBV-transformed_lymphocytes	0.822847	DYNC1I2	intron_2_172544137_172546657	ENSG00000077380.16	-1.86811
intron_2_201045593_201071610	0.0605633	Cells_EBV-transformed_lymphocytes	0.822847	HYCC2	intron_2_201910316_201936333	ENSG00000155744.10	-1.87667
intron_2_36552168_36555683	0.0614139	Cells_EBV-transformed_lymphocytes	0.822847	FEZ2	intron_2_36779311_36782826	ENSG00000171055.15	1.8705
intron_2_73946906_73958146	0.0609312	Cells_EBV-transformed_lymphocytes	0.822847	DGUOK	intron_2_74174033_74185273	ENSG00000114956.20	-1.87399
intron_3_119597986_119608770	0.0622398	Cells_EBV-transformed_lymphocytes	0.822847	PLA1A	intron_3_119316833_119327617	ENSG00000144837.9	-1.86458
intron_3_183833825_183840570	0.0609343	Cells_EBV-transformed_lymphocytes	0.822847	ENSG00000283765	intron_3_183551613_183558358	ENSG00000283765.1	1.87397
intron_3_183833825_183840570	0.0609343	Cells_EBV-transformed_lymphocytes	0.822847	PARL	intron_3_183551613_183558358	ENSG00000175193.14	1.87397
intron_3_49684189_49684314	0.0622816	Cells_EBV-transformed_lymphocytes	0.822847	MST1	intron_3_49721622_49721747	ENSG00000173531.16	1.86429
intron_4_48139022_48141355	0.0610353	Cells_EBV-transformed_lymphocytes	0.822847	TEC	intron_4_48141039_48143372	ENSG00000135605.13	-1.87324
intron_4_48141419_48145079	0.0610353	Cells_EBV-transformed_lymphocytes	0.822847	TEC	intron_4_48143436_48147096	ENSG00000135605.13	-1.87324
intron_4_48141419_48145408	0.0610353	Cells_EBV-transformed_lymphocytes	0.822847	TEC	intron_4_48143436_48147425	ENSG00000135605.13	-1.87324
intron_4_48145295_48145408	0.0620138	Cells_EBV-transformed_lymphocytes	0.822847	TEC	intron_4_48147312_48147425	ENSG00000135605.13	1.8662
intron_6_132392299_132401163	0.0608788	Cells_EBV-transformed_lymphocytes	0.822847	MOXD1	intron_6_132713438_132722302	ENSG00000079931.15	1.87437
intron_6_42665512_42666167	0.0611474	Cells_EBV-transformed_lymphocytes	0.822847	UBR2	intron_6_42633250_42633905	ENSG00000024048.11	1.87243
intron_6_42934598_42935574	0.0604225	Cells_EBV-transformed_lymphocytes	0.822847	CNPY3	intron_6_42902336_42903312	ENSG00000137161.18	-1.8777
intron_7_156641004_156643801	0.0624227	Cells_EBV-transformed_lymphocytes	0.822847	RNF32	intron_7_156433698_156436495	ENSG00000105982.17	1.86328
intron_7_158641554_158644289	0.0615861	Cells_EBV-transformed_lymphocytes	0.822847	NCAPG2	intron_7_158434246_158436981	ENSG00000146918.20	1.86926
intron_7_64522500_64543707	0.0620075	Cells_EBV-transformed_lymphocytes	0.822847	ZNF680	intron_7_63982878_64004085	ENSG00000173041.12	1.86624
intron_7_75996599_76000890	0.0629262	Cells_EBV-transformed_lymphocytes	0.822847	STYXL1	intron_7_75625917_75630208	ENSG00000127952.17	-1.85971
intron_7_75996599_76003758	0.0629262	Cells_EBV-transformed_lymphocytes	0.822847	STYXL1	intron_7_75625917_75633076	ENSG00000127952.17	-1.85971
intron_7_7801743_7967699	0.0626999	Cells_EBV-transformed_lymphocytes	0.822847	UMAD1	intron_7_7841374_8007330	ENSG00000219545.12	-1.86131
intron_9_2647592_2648669	0.062294	Cells_EBV-transformed_lymphocytes	0.822847	VLDLR	intron_9_2647592_2648669	ENSG00000147852.17	1.8642
intron_9_69174432_69212548	0.0628439	Cells_EBV-transformed_lymphocytes	0.822847	TJP2	intron_9_71789348_71827464	ENSG00000119139.21	1.86029
intron_9_78236603_78240023	0.0615107	Cells_EBV-transformed_lymphocytes	0.822847	CEP78	intron_9_80851519_80854939	ENSG00000148019.14	-1.86981
intron_9_78236659_78240023	0.0617539	Cells_EBV-transformed_lymphocytes	0.822847	CEP78	intron_9_80851575_80854939	ENSG00000148019.14	1.86806
intron_9_85657643_85660936	0.0606956	Cells_EBV-transformed_lymphocytes	0.822847	AGTPBP1	intron_9_88272558_88275851	ENSG00000135049.16	-1.87571
intron_9_85657643_85669485	0.0623728	Cells_EBV-transformed_lymphocytes	0.822847	AGTPBP1	intron_9_88272558_88284400	ENSG00000135049.16	1.86364
intron_16_2037600_2037826	0.0713675	Liver	0.822851	SLC9A3R2	intron_16_2087601_2087827	ENSG00000065054.14	-1.80313
intron_1_111419726_111421276	0.0712984	Liver	0.822851	OVGP1	intron_1_111962348_111963898	ENSG00000085465.13	-1.80357
intron_1_43824892_43838219	0.071417	Liver	0.822851	ST3GAL3	intron_1_44290564_44303891	ENSG00000126091.21	1.80282
intron_2_15627145_15628445	0.0713581	Liver	0.822851	DDX1	intron_2_15767269_15768569	ENSG00000079785.16	-1.80319
intron_6_138788388_138792749	0.0713786	Liver	0.822851	CCDC28A	intron_6_139109525_139113886	ENSG00000024862.18	-1.80306
intron_9_105705753_105721537	0.0484403	Brain_Hippocampus	0.822863	TMEM38B	intron_9_108468034_108483818	ENSG00000095209.12	-1.97348
intron_10_86892229_86899794	0.0588352	Esophagus_Mucosa	0.822902	BMPR1A	intron_10_88651986_88659551	ENSG00000107779.14	-1.88942
intron_11_114257878_114262848	0.0585054	Esophagus_Mucosa	0.822902	NNMT	intron_11_114128600_114133570	ENSG00000166741.8	1.89189
intron_11_118375229_118376574	0.0586426	Esophagus_Mucosa	0.822902	UBE4A	intron_11_118245944_118247289	ENSG00000110344.10	-1.89086
intron_11_118376694_118379446	0.0586426	Esophagus_Mucosa	0.822902	UBE4A	intron_11_118247409_118250161	ENSG00000110344.10	1.89086
intron_11_119169302_119171356	0.0587545	Esophagus_Mucosa	0.822902	NLRX1	intron_11_119040011_119042065	ENSG00000160703.17	1.89003
intron_11_69054797_69055175	0.0581273	Esophagus_Mucosa	0.822902	TPCN2	intron_11_68822265_68822643	ENSG00000162341.18	-1.89474
intron_12_125124769_125124902	0.0588352	Esophagus_Mucosa	0.822902	AACS	intron_12_125609315_125609448	ENSG00000081760.17	-1.88942
intron_14_24441795_24442098	0.0587973	Esophagus_Mucosa	0.822902	SDR39U1	intron_14_24911001_24911304	ENSG00000100445.18	-1.88971
intron_14_24441795_24442109	0.0587973	Esophagus_Mucosa	0.822902	SDR39U1	intron_14_24911001_24911315	ENSG00000100445.18	-1.88971
intron_14_24441795_24442346	0.0587973	Esophagus_Mucosa	0.822902	SDR39U1	intron_14_24911001_24911552	ENSG00000100445.18	-1.88971
intron_14_24442260_24442346	0.0587973	Esophagus_Mucosa	0.822902	SDR39U1	intron_14_24911466_24911552	ENSG00000100445.18	1.88971
intron_15_101654730_101656922	0.0588179	Esophagus_Mucosa	0.822902	TARS3	intron_15_102194933_102197125	ENSG00000185418.16	-1.88955
intron_16_71765584_71767877	0.0587973	Esophagus_Mucosa	0.822902	AP1G1	intron_16_71799487_71801780	ENSG00000166747.13	1.88971
intron_17_29122253_29165942	0.0587531	Esophagus_Mucosa	0.822902	MYO18A	intron_17_27449271_27492960	ENSG00000196535.20	1.89004
intron_17_81693965_81694256	0.0587091	Esophagus_Mucosa	0.822902	HGS	intron_17_79660995_79661286	ENSG00000185359.14	-1.89037
intron_17_81693965_81694815	0.0587091	Esophagus_Mucosa	0.822902	HGS	intron_17_79660995_79661845	ENSG00000185359.14	1.89037
intron_1_100912238_100913663	0.0585729	Esophagus_Mucosa	0.822902	SLC30A7	intron_1_101377794_101379219	ENSG00000162695.12	1.89139
intron_1_151070934_151088190	0.0584623	Esophagus_Mucosa	0.822902	GABPB2	intron_1_151043410_151060666	ENSG00000143458.12	-1.89222
intron_1_93584121_93588977	0.0586504	Esophagus_Mucosa	0.822902	BCAR3	intron_1_94049678_94054534	ENSG00000137936.18	1.8908
intron_21_45074793_45128402	0.0585452	Esophagus_Mucosa	0.822902	ADARB1	intron_21_46494708_46548317	ENSG00000197381.18	1.89159
intron_2_27366936_27367074	0.0588911	Esophagus_Mucosa	0.822902	EIF2B4	intron_2_27589803_27589941	ENSG00000115211.17	-1.88901
intron_2_27366936_27367170	0.0588911	Esophagus_Mucosa	0.822902	EIF2B4	intron_2_27589803_27590037	ENSG00000115211.17	1.88901
intron_3_11829864_11839222	0.0585837	Esophagus_Mucosa	0.822902	TAMM41	intron_3_11871338_11880696	ENSG00000144559.11	1.8913
intron_3_12901522_12908349	0.0588319	Esophagus_Mucosa	0.822902	IQSEC1	intron_3_12943022_12949849	ENSG00000144711.17	-1.88945
intron_3_129488397_129492141	0.0583769	Esophagus_Mucosa	0.822902	IFT122	intron_3_129207240_129210984	ENSG00000163913.14	-1.89286
intron_4_521227_521660	0.058437	Esophagus_Mucosa	0.822902	PIGG	intron_4_515016_515449	ENSG00000174227.16	1.89241
intron_5_32077606_32087131	0.0584088	Esophagus_Mucosa	0.822902	PDZD2	intron_5_32077712_32087237	ENSG00000133401.16	1.89262
intron_7_99458355_99459147	0.0583584	Esophagus_Mucosa	0.822902	ATP5MF	intron_7_99055978_99056770	ENSG00000241468.8	-1.893
intron_8_73978861_73979079	0.05831	Esophagus_Mucosa	0.822902	TMEM70	intron_8_74891096_74891314	ENSG00000175606.11	-1.89336
intron_12_102046119_102050189	0.0343211	Small_Intestine_Terminal_Ileum	0.822931	WASHC3	intron_12_102439897_102443967	ENSG00000120860.11	-2.11628
intron_19_19186098_19186893	0.0343596	Small_Intestine_Terminal_Ileum	0.822931	BORCS8-MEF2B	intron_19_19296907_19297702	ENSG00000064489.23	-2.11583
intron_19_19186098_19186893	0.0343596	Small_Intestine_Terminal_Ileum	0.822931	BORCS8	intron_19_19296907_19297702	ENSG00000254901.8	-2.11583
intron_19_52374427_52379421	0.0343799	Small_Intestine_Terminal_Ileum	0.822931	ZNF880	intron_19_52877680_52882674	ENSG00000221923.9	2.11559
intron_19_52374427_52383849	0.0343799	Small_Intestine_Terminal_Ileum	0.822931	ZNF880	intron_19_52877680_52887102	ENSG00000221923.9	-2.11559
intron_10_100536050_100536411	0.0523628	Ovary	0.822932	HIF1AN	intron_10_102295807_102296168	ENSG00000166135.14	1.94014
intron_10_95367699_95375973	0.0501572	Uterus	0.822999	SORBS1	intron_10_97127456_97135730	ENSG00000095637.23	-1.95862
intron_12_125114557_125134003	0.0503486	Uterus	0.822999	AACS	intron_12_125599103_125618549	ENSG00000081760.17	1.95699
intron_12_50134068_50134546	0.0499683	Uterus	0.822999	CERS5	intron_12_50527851_50528329	ENSG00000139624.14	-1.96023
intron_13_49506756_49513059	0.050479	Uterus	0.822999	PHF11	intron_13_50080892_50087195	ENSG00000136147.18	1.95588
intron_14_103587364_103590181	0.0501572	Uterus	0.822999	COA8	intron_14_104053701_104056518	ENSG00000256053.9	-1.95862
intron_16_304441_309973	0.050124	Uterus	0.822999	AXIN1	intron_16_354441_359973	ENSG00000103126.15	-1.9589
intron_17_15993778_15999506	0.0504411	Uterus	0.822999	ZSWIM7	intron_17_15897092_15902820	ENSG00000214941.8	1.9562
intron_17_15993778_15999519	0.0504411	Uterus	0.822999	ZSWIM7	intron_17_15897092_15902833	ENSG00000214941.8	-1.9562
intron_19_41957119_41958286	0.0499958	Uterus	0.822999	RABAC1	intron_19_42461271_42462438	ENSG00000105404.11	-1.96
intron_1_161510074_161510834	0.0501021	Uterus	0.822999	FCGR2A	intron_1_161479864_161480624	ENSG00000143226.16	1.95909
intron_1_171638722_171652008	0.0500272	Uterus	0.822999	MYOC	intron_1_171607862_171621148	ENSG00000034971.17	-1.95973
intron_1_171781795_171783740	0.0502694	Uterus	0.822999	METTL13	intron_1_171750935_171752880	ENSG00000010165.20	-1.95766
intron_1_42457350_42473122	0.0502767	Uterus	0.822999	PPCS	intron_1_42923021_42938793	ENSG00000127125.9	-1.9576
intron_21_43013238_43016908	0.0503636	Uterus	0.822999	PKNOX1	intron_21_44433348_44437018	ENSG00000160199.15	-1.95686
intron_2_72945099_72961131	0.0499958	Uterus	0.822999	SFXN5	intron_2_73172228_73188260	ENSG00000144040.13	1.96
intron_4_426973_437446	0.0503669	Uterus	0.822999	ABCA11P	intron_4_420762_431235	ENSG00000251595.7	-1.95683
intron_4_427119_435770	0.0503669	Uterus	0.822999	ZNF721	intron_4_420908_429559	ENSG00000182903.16	1.95683
intron_6_169222468_169223248	0.0501135	Uterus	0.822999	THBS2	intron_6_169622563_169623343	ENSG00000186340.17	1.95899
intron_7_151498180_151519460	0.050479	Uterus	0.822999	RHEB	intron_7_151195266_151216546	ENSG00000106615.10	-1.95588
intron_7_73576701_73578420	0.0499276	Uterus	0.822999	TBL2	intron_7_72991031_72992750	ENSG00000106638.18	-1.96058
intron_9_108874970_108877995	0.0504706	Uterus	0.822999	ELP1	intron_9_111637250_111640275	ENSG00000070061.16	1.95595
intron_9_68991257_69008447	0.0504411	Uterus	0.822999	PIP5K1B	intron_9_71606173_71623363	ENSG00000107242.20	1.9562
intron_9_87974035_87974372	0.0499343	Uterus	0.822999	CDK20	intron_9_90588950_90589287	ENSG00000156345.18	-1.96053
intron_10_103174982_103176486	0.0486484	Thyroid	0.823007	NT5C2	intron_10_104934739_104936243	ENSG00000076685.19	-1.97166
intron_10_103174982_103181185	0.0486484	Thyroid	0.823007	NT5C2	intron_10_104934739_104940942	ENSG00000076685.19	1.97166
intron_10_104040410_104041065	0.0474787	Thyroid	0.823007	COL17A1	intron_10_105800168_105800823	ENSG00000065618.21	-1.98201
intron_10_104041118_104041303	0.0474787	Thyroid	0.823007	COL17A1	intron_10_105800876_105801061	ENSG00000065618.21	-1.98201
intron_10_131934555_131940031	0.0456509	Thyroid	0.823007	PPP2R2D	intron_10_133748059_133753535	ENSG00000175470.20	-1.99861
intron_10_132348356_132348963	0.0487518	Thyroid	0.823007	LRRC27	intron_10_134161860_134162467	ENSG00000148814.18	-1.97076
intron_10_18655175_18659193	0.0462554	Thyroid	0.823007	NSUN6	intron_10_18944104_18948122	ENSG00000241058.4	-1.99306
intron_10_33270856_33330708	0.0477035	Thyroid	0.823007	NRP1	intron_10_33559784_33619636	ENSG00000099250.18	-1.98
intron_10_42632439_42638474	0.046867	Thyroid	0.823007	ZNF33B	intron_10_43127887_43133922	ENSG00000196693.15	-1.9875
intron_10_73839601_73842169	0.047903	Thyroid	0.823007	CAMK2G	intron_10_75599359_75601927	ENSG00000148660.22	-1.97823
intron_10_97679915_97686766	0.0485589	Thyroid	0.823007	AVPI1	intron_10_99439672_99446523	ENSG00000119986.7	-1.97244
intron_11_105033126_105034208	0.0480239	Thyroid	0.823007	CASP1	intron_11_104903853_104904935	ENSG00000137752.25	-1.97716
intron_11_118760044_118763212	0.0487222	Thyroid	0.823007	DDX6	intron_11_118630753_118633921	ENSG00000110367.14	1.97101
intron_11_63756170_63758156	0.046921	Thyroid	0.823007	RTN3	intron_11_63523642_63525628	ENSG00000133318.14	1.98701
intron_11_65626054_65626904	0.0483953	Thyroid	0.823007	PCNX3	intron_11_65393525_65394375	ENSG00000197136.5	-1.97388
intron_11_73843367_73844807	0.0462469	Thyroid	0.823007	MRPL48	intron_11_73554412_73555852	ENSG00000175581.14	1.99313
intron_12_10218141_10220440	0.0474282	Thyroid	0.823007	GABARAPL1	intron_12_10370740_10373039	ENSG00000139112.11	-1.98246
intron_12_109576145_109581395	0.0460429	Thyroid	0.823007	MVK	intron_12_110013950_110019200	ENSG00000110921.14	-1.995
intron_12_118103170_118103593	0.0467067	Thyroid	0.823007	VSIG10	intron_12_118540975_118541398	ENSG00000176834.14	-1.98895
intron_12_124374463_124378237	0.0479172	Thyroid	0.823007	NCOR2	intron_12_124859009_124862783	ENSG00000196498.14	-1.9781
intron_12_49741611_49752464	0.0473682	Thyroid	0.823007	TMBIM6	intron_12_50135394_50146247	ENSG00000139644.13	1.98299
intron_12_68315265_68316078	0.0486874	Thyroid	0.823007	MDM1	intron_12_68709045_68709858	ENSG00000111554.15	1.97132
intron_14_103532848_103534550	0.0457804	Thyroid	0.823007	TRMT61A	intron_14_103999185_104000887	ENSG00000166166.13	-1.99741
intron_14_39033328_39039031	0.0484868	Thyroid	0.823007	SEC23A	intron_14_39502532_39508235	ENSG00000100934.15	1.97308
intron_14_52068163_52068767	0.0480403	Thyroid	0.823007	NID2	intron_14_52534881_52535485	ENSG00000087303.19	1.97701
intron_14_59479351_59483809	0.0477764	Thyroid	0.823007	L3HYPDH	intron_14_59946069_59950527	ENSG00000126790.12	-1.97935
intron_15_40898998_40899144	0.0484137	Thyroid	0.823007	VPS18	intron_15_41191196_41191342	ENSG00000104142.11	-1.97372
intron_16_1461674_1474834	0.0487102	Thyroid	0.823007	CLCN7	intron_16_1511675_1524835	ENSG00000103249.19	-1.97112
intron_16_2000481_2001004	0.045772	Thyroid	0.823007	ZNF598	intron_16_2050482_2051005	ENSG00000167962.15	1.99749
intron_17_28639460_28639575	0.0457669	Thyroid	0.823007	BLTP2	intron_17_26966478_26966593	ENSG00000007202.15	1.99754
intron_17_64781039_64781434	0.0472997	Thyroid	0.823007	ARHGAP27P1-BPTFP1-KPNA2P3	intron_17_62777157_62777552	ENSG00000215769.8	1.98361
intron_17_64781039_64781434	0.0472997	Thyroid	0.823007	ENSG00000291117	intron_17_62777157_62777552	ENSG00000291117.1	1.98361
intron_17_76276767_76277163	0.0469964	Thyroid	0.823007	QRICH2	intron_17_74272848_74273244	ENSG00000129646.16	-1.98633
intron_17_78820012_78820991	0.0469854	Thyroid	0.823007	USP36	intron_17_76816094_76817073	ENSG00000055483.20	-1.98643
intron_17_81665584_81666277	0.0485361	Thyroid	0.823007	OXLD1	intron_17_79632614_79633307	ENSG00000204237.5	-1.97264
intron_18_2909819_2913067	0.048124	Thyroid	0.823007	EMILIN2	intron_18_2909817_2913065	ENSG00000132205.11	-1.97627
intron_19_16652961_16654035	0.0471769	Thyroid	0.823007	SMIM7	intron_19_16763772_16764846	ENSG00000214046.9	-1.98471
intron_19_35764936_35765067	0.0481472	Thyroid	0.823007	PROSER3	intron_19_36255837_36255968	ENSG00000167595.16	-1.97607
intron_19_4409759_4418020	0.0473302	Thyroid	0.823007	CHAF1A	intron_19_4409756_4418017	ENSG00000167670.16	-1.98333
intron_19_44654017_44657762	0.0485322	Thyroid	0.823007	PVR	intron_19_45157286_45161030	ENSG00000073008.16	1.97268
intron_19_54280075_54280264	0.0484712	Thyroid	0.823007	LILRB2	intron_19_54783930_54784119	ENSG00000131042.15	1.97321
intron_19_54280299_54280463	0.0484712	Thyroid	0.823007	LILRB2	intron_19_54784154_54784318	ENSG00000131042.15	-1.97321
intron_1_108950448_108963361	0.0461837	Thyroid	0.823007	CLCC1	intron_1_109493070_109505983	ENSG00000121940.17	-1.99371
intron_1_109629490_109630233	0.0458262	Thyroid	0.823007	AMPD2	intron_1_110172112_110172855	ENSG00000116337.20	1.99699
intron_1_153934964_153936060	0.0462554	Thyroid	0.823007	DENND4B	intron_1_153907440_153908536	ENSG00000198837.10	1.99306
intron_1_155054506_155055787	0.0475264	Thyroid	0.823007	ADAM15	intron_1_155026982_155028263	ENSG00000143537.14	-1.98158
intron_1_155260450_155260537	0.0462107	Thyroid	0.823007	SCAMP3	intron_1_155230241_155230328	ENSG00000116521.11	-1.99346
intron_1_155260659_155262086	0.0462107	Thyroid	0.823007	SCAMP3	intron_1_155230450_155231877	ENSG00000116521.11	-1.99346
intron_1_171782120_171783740	0.0459204	Thyroid	0.823007	METTL13	intron_1_171751260_171752880	ENSG00000010165.20	1.99612
intron_1_182792286_182794356	0.0471677	Thyroid	0.823007	NPL	intron_1_182761421_182763491	ENSG00000135838.14	1.98479
intron_1_182794439_182803698	0.0462191	Thyroid	0.823007	NPL	intron_1_182763574_182772833	ENSG00000135838.14	1.99339
intron_1_203703813_203707009	0.0484177	Thyroid	0.823007	ATP2B4	intron_1_203672941_203676137	ENSG00000058668.16	1.97368
intron_1_244970443_245002121	0.0470998	Thyroid	0.823007	EFCAB2	intron_1_245133745_245165423	ENSG00000203666.13	1.9854
intron_1_32937259_32938397	0.048286	Thyroid	0.823007	RNF19B	intron_1_33402860_33403998	ENSG00000116514.17	-1.97484
intron_1_32944159_32945514	0.0475632	Thyroid	0.823007	RNF19B	intron_1_33409760_33411115	ENSG00000116514.17	1.98125
intron_1_61683546_61686792	0.0469304	Thyroid	0.823007	TM2D1	intron_1_62149218_62152464	ENSG00000162604.12	1.98693
intron_1_68194227_68232194	0.0472278	Thyroid	0.823007	WLS	intron_1_68659910_68697877	ENSG00000116729.14	1.98425
intron_1_98661911_98684885	0.0470125	Thyroid	0.823007	SNX7	intron_1_99127467_99150441	ENSG00000162627.17	-1.98619
intron_20_35382025_35394092	0.0487222	Thyroid	0.823007	UQCC1	intron_20_33969828_33981895	ENSG00000101019.22	-1.97101
intron_20_50593196_50594553	0.0473868	Thyroid	0.823007	RIPOR3	intron_20_49209733_49211090	ENSG00000042062.13	-1.98283
intron_20_62322168_62322269	0.0458579	Thyroid	0.823007	LAMA5	intron_20_60897224_60897325	ENSG00000130702.15	1.9967
intron_21_42974664_43004326	0.0481015	Thyroid	0.823007	PKNOX1	intron_21_44394774_44424436	ENSG00000160199.15	1.97647
intron_22_50224592_50225794	0.0477378	Thyroid	0.823007	TUBGCP6	intron_22_50663021_50664223	ENSG00000128159.12	1.9797
intron_2_172562291_172564503	0.0479452	Thyroid	0.823007	PDK1	intron_2_173427019_173429231	ENSG00000152256.14	-1.97785
intron_2_172562800_172564503	0.0479452	Thyroid	0.823007	PDK1	intron_2_173427528_173429231	ENSG00000152256.14	1.97785
intron_2_172566933_172570726	0.0479452	Thyroid	0.823007	PDK1	intron_2_173431661_173435454	ENSG00000152256.14	-1.97785
intron_2_173018802_173020618	0.0470413	Thyroid	0.823007	RAPGEF4	intron_2_173883530_173885346	ENSG00000091428.18	-1.98593
intron_2_213310177_213317219	0.0482681	Thyroid	0.823007	SPAG16	intron_2_214174901_214181943	ENSG00000144451.20	1.975
intron_2_241496534_241497616	0.0487126	Thyroid	0.823007	STK25	intron_2_242435949_242437031	ENSG00000115694.15	-1.9711
intron_2_241497378_241497616	0.0487126	Thyroid	0.823007	STK25	intron_2_242436793_242437031	ENSG00000115694.15	1.9711
intron_2_3477795_3478846	0.0477728	Thyroid	0.823007	TRAPPC12	intron_2_3481566_3482617	ENSG00000171853.16	-1.97938
intron_2_65072980_65074282	0.0467485	Thyroid	0.823007	CEP68	intron_2_65300114_65301416	ENSG00000011523.15	-1.98857
intron_2_73218969_73220051	0.0484403	Thyroid	0.823007	SMYD5	intron_2_73446097_73447179	ENSG00000135632.12	1.97348
intron_2_74656685_74657565	0.0458509	Thyroid	0.823007	SEMA4F	intron_2_74883812_74884692	ENSG00000135622.13	-1.99676
intron_2_8958642_9003540	0.0459237	Thyroid	0.823007	MBOAT2	intron_2_9098771_9143669	ENSG00000143797.12	1.99609
intron_2_97738107_97739375	0.0467969	Thyroid	0.823007	ZAP70	intron_2_98354570_98355838	ENSG00000115085.15	-1.98813
intron_3_129514554_129515400	0.0486096	Thyroid	0.823007	IFT122	intron_3_129233397_129234243	ENSG00000163913.14	-1.972
intron_3_129514554_129515488	0.0486096	Thyroid	0.823007	IFT122	intron_3_129233397_129234331	ENSG00000163913.14	1.972
intron_3_195879175_195882286	0.0484432	Thyroid	0.823007	TNK2	intron_3_195606046_195609157	ENSG00000061938.21	-1.97346
intron_3_33065557_33068230	0.0479427	Thyroid	0.823007	GLB1	intron_3_33107049_33109722	ENSG00000170266.16	-1.97788
intron_3_49810672_49810752	0.0462014	Thyroid	0.823007	UBA7	intron_3_49848105_49848185	ENSG00000182179.13	1.99355
intron_3_9903064_9903397	0.0478993	Thyroid	0.823007	IL17RE	intron_3_9944748_9945081	ENSG00000163701.19	-1.97826
intron_3_9903064_9906364	0.0478993	Thyroid	0.823007	IL17RE	intron_3_9944748_9948048	ENSG00000163701.19	1.97826
intron_3_9903064_9906706	0.0478993	Thyroid	0.823007	IL17RE	intron_3_9944748_9948390	ENSG00000163701.19	1.97826
intron_3_9903412_9904032	0.0478993	Thyroid	0.823007	IL17RE	intron_3_9945096_9945716	ENSG00000163701.19	-1.97826
intron_4_87445507_87449142	0.046206	Thyroid	0.823007	NUDT9	intron_4_88366659_88370294	ENSG00000170502.13	1.99351
intron_5_146219103_146223403	0.0477186	Thyroid	0.823007	ENSG00000275740	intron_5_145598666_145602966	ENSG00000275740.1	1.97987
intron_5_146219103_146223403	0.0477186	Thyroid	0.823007	RBM27	intron_5_145598666_145602966	ENSG00000091009.8	1.97987
intron_5_180242755_180247439	0.0471529	Thyroid	0.823007	MAPK9	intron_5_179669755_179674439	ENSG00000050748.18	-1.98492
intron_5_180609053_180609905	0.0461281	Thyroid	0.823007	FLT4	intron_5_180036053_180036905	ENSG00000037280.16	1.99422
intron_5_205958_216729	0.0469304	Thyroid	0.823007	CCDC127	intron_5_206073_216844	ENSG00000164366.4	1.98693
intron_5_21461866_21491321	0.047283	Thyroid	0.823007	GUSBP1	intron_5_21461975_21491430	ENSG00000291102.1	-1.98376
intron_5_21461866_21491321	0.047283	Thyroid	0.823007	GUSBP1	intron_5_21461975_21491430	ENSG00000183666.20	-1.98376
intron_5_35649425_35654540	0.0479172	Thyroid	0.823007	SPEF2	intron_5_35649527_35654642	ENSG00000152582.14	-1.9781
intron_5_53658624_53683118	0.0481584	Thyroid	0.823007	NDUFS4	intron_5_52954454_52978948	ENSG00000164258.12	-1.97597
intron_6_132770336_132770890	0.0483916	Thyroid	0.823007	SLC18B1	intron_6_133091475_133092029	ENSG00000146409.12	-1.97391
intron_6_132770939_132771036	0.0483916	Thyroid	0.823007	SLC18B1	intron_6_133092078_133092175	ENSG00000146409.12	1.97391
intron_6_26383181_26383792	0.0463363	Thyroid	0.823007	BTN2A2	intron_6_26383409_26384020	ENSG00000124508.17	-1.99232
intron_6_26383244_26383792	0.0463363	Thyroid	0.823007	BTN2A2	intron_6_26383472_26384020	ENSG00000124508.17	1.99232
intron_6_44303175_44303286	0.0470881	Thyroid	0.823007	AARS2	intron_6_44270912_44271023	ENSG00000124608.5	1.98551
intron_6_56067330_56069046	0.0484335	Thyroid	0.823007	COL21A1	intron_6_55932128_55933844	ENSG00000124749.17	1.97354
intron_7_111741214_111741540	0.0477339	Thyroid	0.823007	DOCK4	intron_7_111381270_111381596	ENSG00000128512.24	-1.97973
intron_7_24849176_24852504	0.0480837	Thyroid	0.823007	OSBPL3	intron_7_24888795_24892123	ENSG00000070882.13	1.97663
intron_7_51030909_51043383	0.0486607	Thyroid	0.823007	COBL	intron_7_51098606_51111080	ENSG00000106078.19	-1.97155
intron_7_584568_596146	0.0457099	Thyroid	0.823007	PRKAR1B	intron_7_624205_635783	ENSG00000188191.16	1.99806
intron_7_66740792_66771883	0.0466215	Thyroid	0.823007	RABGEF1	intron_7_66205779_66236870	ENSG00000154710.18	-1.98972
intron_7_67336112_67339450	0.0480553	Thyroid	0.823007	STAG3L4	intron_7_66801099_66804437	ENSG00000291153.1	1.97688
intron_7_96185011_96189294	0.0477017	Thyroid	0.823007	SLC25A13	intron_7_95814323_95818606	ENSG00000004864.14	-1.98002
intron_8_102880058_102937624	0.0461655	Thyroid	0.823007	MAILR	intron_8_103892286_103949852	ENSG00000253320.7	1.99388
intron_8_128099573_128100980	0.0477216	Thyroid	0.823007	PVT1	intron_8_129111819_129113226	ENSG00000249859.14	-1.97984
intron_8_141141324_141144148	0.0473944	Thyroid	0.823007	DENND3	intron_8_142151423_142154247	ENSG00000105339.11	-1.98276
intron_8_141422345_141425048	0.0462934	Thyroid	0.823007	PTP4A3	intron_8_142432445_142435148	ENSG00000184489.13	1.99271
intron_8_143807013_143807552	0.0486594	Thyroid	0.823007	SCRIB	intron_8_144889183_144889722	ENSG00000180900.20	-1.97156
intron_8_143807013_143808609	0.0486594	Thyroid	0.823007	SCRIB	intron_8_144889183_144890779	ENSG00000180900.20	1.97156
intron_8_144358610_144359184	0.0470998	Thyroid	0.823007	SLC52A2	intron_8_145582270_145582844	ENSG00000185803.12	-1.9854
intron_8_144359065_144359184	0.0470998	Thyroid	0.823007	SLC52A2	intron_8_145582725_145582844	ENSG00000185803.12	-1.9854
intron_8_144359065_144359188	0.0470998	Thyroid	0.823007	SLC52A2	intron_8_145582725_145582848	ENSG00000185803.12	1.9854
intron_8_144359423_144360115	0.0470998	Thyroid	0.823007	SLC52A2	intron_8_145583083_145583775	ENSG00000185803.12	-1.9854
intron_9_112701880_112716461	0.0481657	Thyroid	0.823007	INIP	intron_9_115464160_115478741	ENSG00000148153.14	1.9759
intron_9_14619682_14639896	0.0486403	Thyroid	0.823007	ZDHHC21	intron_9_14619680_14639894	ENSG00000175893.12	-1.97173
intron_9_27018687_27029025	0.0459677	Thyroid	0.823007	IFT74	intron_9_27018685_27029023	ENSG00000096872.17	-1.99569
intron_9_5791282_5797817	0.0481637	Thyroid	0.823007	ERMP1	intron_9_5791282_5797817	ENSG00000099219.15	-1.97592
intron_21_37084331_37087247	0.029074	Brain_Hypothalamus	0.823063	TTC3	intron_21_38456631_38459547	ENSG00000182670.14	2.18248
intron_2_196890911_196893140	0.0386873	smultixcan	0.823072	PGAP1	intron_2_197755635_197757864	ENSG00000197121.15	-1.66504
intron_17_63929888_63930074	0.0493239	Adipose_Visceral_Omentum	0.823084	CD79B	intron_17_62007248_62007434	ENSG00000007312.14	-1.96578
intron_5_7868107_7868979	0.0492894	Adipose_Visceral_Omentum	0.823084	FASTKD3	intron_5_7868220_7869092	ENSG00000124279.12	-1.96608
intron_6_143451115_143459085	0.0493002	Adipose_Visceral_Omentum	0.823084	PEX3	intron_6_143772252_143780222	ENSG00000034693.15	-1.96599
intron_15_64855037_64859894	0.0714832	Brain_Cerebellum	0.823104	ENSG00000249240	intron_15_65147236_65152093	ENSG00000249240.2	1.8024
intron_15_64855037_64859894	0.0714832	Brain_Cerebellum	0.823104	PLEKHO2	intron_15_65147236_65152093	ENSG00000241839.10	1.8024
intron_1_84165013_84175033	0.0714942	Brain_Cerebellum	0.823104	PRKACB	intron_1_84630696_84640716	ENSG00000142875.20	-1.80233
intron_14_61970311_61995876	0.0500088	Testis	0.823116	SYT16	intron_14_62437029_62462594	ENSG00000139973.18	1.95989
intron_19_41957119_41958286	0.0499958	Testis	0.823116	RABAC1	intron_19_42461271_42462438	ENSG00000105404.11	-1.96
intron_2_72945099_72961131	0.0499958	Testis	0.823116	SFXN5	intron_2_73172228_73188260	ENSG00000144040.13	-1.96
intron_6_167040339_167044405	0.0500265	Testis	0.823116	ENSG00000272980	intron_6_167453827_167457893	ENSG00000272980.5	-1.95974
intron_11_96386293_96387530	0.0395111	Breast_Mammary_Tissue	0.823133	CCDC82	intron_11_96119457_96120694	ENSG00000149231.16	-2.05882
intron_12_53047063_53051855	0.0393656	Breast_Mammary_Tissue	0.823133	TNS2	intron_12_53440847_53445639	ENSG00000111077.18	-2.06034
intron_14_60092419_60107586	0.0394336	Breast_Mammary_Tissue	0.823133	PCNX4	intron_14_60559137_60574304	ENSG00000126773.13	2.05963
intron_15_52611777_52613673	0.0394809	Breast_Mammary_Tissue	0.823133	ATOSA	intron_15_52903974_52905870	ENSG00000047346.13	2.05914
intron_16_30654997_30655351	0.0396197	Breast_Mammary_Tissue	0.823133	PRR14	intron_16_30666318_30666672	ENSG00000156858.12	-2.05769
intron_16_30655214_30655351	0.0396197	Breast_Mammary_Tissue	0.823133	PRR14	intron_16_30666535_30666672	ENSG00000156858.12	2.05769
intron_17_6612148_6620788	0.0395523	Breast_Mammary_Tissue	0.823133	KIAA0753	intron_17_6515468_6524108	ENSG00000198920.11	-2.05839
intron_20_62846117_62854016	0.0395851	Breast_Mammary_Tissue	0.823133	TCFL5	intron_20_61477469_61485368	ENSG00000101190.13	2.05805
intron_22_50522922_50523017	0.0394271	Breast_Mammary_Tissue	0.823133	NCAPH2	intron_22_50961351_50961446	ENSG00000025770.19	-2.0597
intron_6_41030755_41031681	0.0393155	Breast_Mammary_Tissue	0.823133	UNC5CL	intron_6_40998494_40999420	ENSG00000124602.10	2.06087
intron_9_92512126_92514631	0.0395249	Breast_Mammary_Tissue	0.823133	ECM2	intron_9_95274408_95276913	ENSG00000106823.13	-2.05868
intron_1_236524061_236525968	0.0387043	smultixcan	0.823136	LGALS8	intron_1_236687361_236689268	ENSG00000116977.19	1.5818
intron_6_117326414_117329329	0.0386989	smultixcan	0.823136	ROS1	intron_6_117647577_117650492	ENSG00000047936.11	-2.06737
intron_3_127781895_127821694	0.0451146	Brain_Caudate_basal_ganglia	0.823137	MGLL	intron_3_127500738_127540537	ENSG00000074416.16	-2.00358
intron_15_29701689_29704201	0.0310641	Stomach	0.823156	TJP1	intron_15_29993893_29996405	ENSG00000104067.17	2.15625
intron_3_154187837_154191289	0.031056	Stomach	0.823156	ARHGEF26	intron_3_153905626_153909078	ENSG00000114790.13	-2.15635
intron_7_99908812_99909565	0.0310443	Stomach	0.823156	TRIM4	intron_7_99506435_99507188	ENSG00000146833.16	-2.1565
intron_8_42541705_42546469	0.0631469	Cells_EBV-transformed_lymphocytes	0.823159	SMIM19	intron_8_42396848_42401612	ENSG00000176209.12	1.85816
intron_8_42541705_42548656	0.0631469	Cells_EBV-transformed_lymphocytes	0.823159	SMIM19	intron_8_42396848_42403799	ENSG00000176209.12	1.85816
intron_17_81665584_81666277	0.0485361	Brain_Hippocampus	0.823168	OXLD1	intron_17_79632614_79633307	ENSG00000204237.5	1.97264
intron_1_161510074_161510834	0.0485266	Brain_Hippocampus	0.823168	FCGR2A	intron_1_161479864_161480624	ENSG00000143226.16	1.97273
intron_11_320248_320565	0.0632214	Cells_EBV-transformed_lymphocytes	0.823169	IFITM3	intron_11_320248_320565	ENSG00000142089.17	-1.85763
intron_5_175478639_175491494	0.063232	Cells_EBV-transformed_lymphocytes	0.823169	SFXN1	intron_5_174905642_174918497	ENSG00000164466.13	1.85756
intron_5_69365754_69366503	0.0632132	Cells_EBV-transformed_lymphocytes	0.823169	TAF9	intron_5_68661581_68662330	ENSG00000273841.6	1.85769
intron_10_103111805_103139406	0.0519775	Colon_Transverse	0.823175	NT5C2	intron_10_104871562_104899163	ENSG00000076685.19	-1.94332
intron_10_103174982_103181185	0.0486484	Colon_Transverse	0.823175	NT5C2	intron_10_104934739_104940942	ENSG00000076685.19	1.97166
intron_10_103617314_103622470	0.0522369	Colon_Transverse	0.823175	SH3PXD2A	intron_10_105377071_105382227	ENSG00000107957.17	-1.94118
intron_10_104040410_104041065	0.0475362	Colon_Transverse	0.823175	COL17A1	intron_10_105800168_105800823	ENSG00000065618.21	-1.98149
intron_10_104041118_104041303	0.0474787	Colon_Transverse	0.823175	COL17A1	intron_10_105800876_105801061	ENSG00000065618.21	-1.98201
intron_10_104274949_104277894	0.0489898	Colon_Transverse	0.823175	GSTO2	intron_10_106034707_106037652	ENSG00000065621.15	-1.96868
intron_10_11493228_11501101	0.0458818	Colon_Transverse	0.823175	USP6NL	intron_10_11535227_11543100	ENSG00000148429.15	1.99648
intron_10_122621380_122625277	0.0488996	Colon_Transverse	0.823175	DMBT1	intron_10_124380896_124384793	ENSG00000187908.20	-1.96947
intron_10_126005049_126008407	0.0494676	Colon_Transverse	0.823175	FANK1	intron_10_127693618_127696976	ENSG00000203780.12	1.96454
intron_10_17705024_17705588	0.0464076	Colon_Transverse	0.823175	STAM	intron_10_17747023_17747587	ENSG00000136738.15	-1.99167
intron_10_27171083_27173118	0.0531588	Colon_Transverse	0.823175	MASTL	intron_10_27460012_27462047	ENSG00000120539.15	-1.93363
intron_10_33270856_33330708	0.0477035	Colon_Transverse	0.823175	NRP1	intron_10_33559784_33619636	ENSG00000099250.18	-1.98
intron_10_42636972_42638474	0.0489818	Colon_Transverse	0.823175	ZNF33B	intron_10_43132420_43133922	ENSG00000196693.15	1.96875
intron_10_5963841_5966145	0.0511761	Colon_Transverse	0.823175	IL15RA	intron_10_6005804_6008108	ENSG00000134470.21	1.95
intron_10_5966339_5977777	0.0511761	Colon_Transverse	0.823175	IL15RA	intron_10_6008302_6019740	ENSG00000134470.21	1.95
intron_10_60878058_60886112	0.0396377	Colon_Transverse	0.823175	RHOBTB1	intron_10_62637816_62645870	ENSG00000072422.17	2.0575
intron_10_71323054_71351562	0.0436479	Colon_Transverse	0.823175	SLC29A3	intron_10_73082811_73111319	ENSG00000198246.10	2.01746
intron_10_80081734_80081841	0.0523155	Colon_Transverse	0.823175	TMEM254	intron_10_81841490_81841597	ENSG00000133678.14	-1.94053
intron_10_86472764_86473878	0.0465693	Colon_Transverse	0.823175	WAPL	intron_10_88232521_88233635	ENSG00000062650.20	1.9902
intron_10_86681803_86687069	0.0462501	Colon_Transverse	0.823175	LDB3	intron_10_88441560_88446826	ENSG00000122367.21	-1.9931
intron_10_93404219_93408787	0.0485955	Colon_Transverse	0.823175	MYOF	intron_10_95163976_95168544	ENSG00000138119.17	-1.97212
intron_10_95633049_95633491	0.0519532	Colon_Transverse	0.823175	ALDH18A1	intron_10_97392806_97393248	ENSG00000059573.9	-1.94352
intron_10_95633049_95633497	0.0519532	Colon_Transverse	0.823175	ALDH18A1	intron_10_97392806_97393254	ENSG00000059573.9	1.94352
intron_10_97679915_97686766	0.0490388	Colon_Transverse	0.823175	AVPI1	intron_10_99439672_99446523	ENSG00000119986.7	-1.96825
intron_11_10500249_10501470	0.0418524	Colon_Transverse	0.823175	AMPD3	intron_11_10521796_10523017	ENSG00000133805.16	2.03499
intron_11_105033126_105034208	0.0501697	Colon_Transverse	0.823175	CASP1	intron_11_104903853_104904935	ENSG00000137752.25	-1.95851
intron_11_108127979_108131907	0.0515074	Colon_Transverse	0.823175	ACAT1	intron_11_107998706_108002634	ENSG00000075239.14	-1.94723
intron_11_108249102_108250701	0.0478643	Colon_Transverse	0.823175	ATM	intron_11_108119829_108121428	ENSG00000149311.20	-1.97857
intron_11_114257878_114262848	0.041494	Colon_Transverse	0.823175	NNMT	intron_11_114128600_114133570	ENSG00000166741.8	2.03856
intron_11_118760044_118763212	0.0454423	Colon_Transverse	0.823175	DDX6	intron_11_118630753_118633921	ENSG00000110367.14	2.00054
intron_11_119020253_119021760	0.0449786	Colon_Transverse	0.823175	TRAPPC4	intron_11_118890963_118892470	ENSG00000196655.12	-2.00485
intron_11_12008608_12008870	0.0430579	Colon_Transverse	0.823175	DKK3	intron_11_12030155_12030417	ENSG00000050165.19	-2.02315
intron_11_12008608_12009172	0.0430579	Colon_Transverse	0.823175	DKK3	intron_11_12030155_12030719	ENSG00000050165.19	2.02315
intron_11_291113_291976	0.0498004	Colon_Transverse	0.823175	PGGHG	intron_11_291113_291976	ENSG00000142102.16	-1.96167
intron_11_45928372_45928630	0.0424021	Colon_Transverse	0.823175	LARGE2	intron_11_45949923_45950181	ENSG00000165905.18	2.02955
intron_11_57330927_57331668	0.0448684	Colon_Transverse	0.823175	SSRP1	intron_11_57098401_57099142	ENSG00000149136.9	-2.00589
intron_11_57331889_57332152	0.0490196	Colon_Transverse	0.823175	SSRP1	intron_11_57099363_57099626	ENSG00000149136.9	1.96842
intron_11_57332486_57332625	0.0490196	Colon_Transverse	0.823175	SSRP1	intron_11_57099960_57100099	ENSG00000149136.9	-1.96842
intron_11_59145856_59148836	0.0435637	Colon_Transverse	0.823175	FAM111A	intron_11_58913329_58916309	ENSG00000166801.17	-2.01826
intron_11_61784385_61785800	0.0432033	Colon_Transverse	0.823175	MYRF	intron_11_61551857_61553272	ENSG00000124920.14	-2.02174
intron_11_63756170_63758156	0.046921	Colon_Transverse	0.823175	RTN3	intron_11_63523642_63525628	ENSG00000133318.14	1.98701
intron_11_63763869_63764038	0.0459697	Colon_Transverse	0.823175	ZFTA	intron_11_63531341_63531510	ENSG00000188070.9	1.99567
intron_11_65626054_65626904	0.0473706	Colon_Transverse	0.823175	PCNX3	intron_11_65393525_65394375	ENSG00000197136.5	-1.98297
intron_11_691598_694759	0.039999	Colon_Transverse	0.823175	DEAF1	intron_11_691598_694759	ENSG00000177030.19	-2.05376
intron_11_70339306_70343669	0.0529594	Colon_Transverse	0.823175	PPFIA1	intron_11_70185412_70189775	ENSG00000131626.19	1.93525
intron_11_73843367_73844807	0.0511647	Colon_Transverse	0.823175	MRPL48	intron_11_73554412_73555852	ENSG00000175581.14	1.9501
intron_11_9139854_9141940	0.0520831	Colon_Transverse	0.823175	DENND5A	intron_11_9161401_9163487	ENSG00000184014.9	-1.94245
intron_11_9139854_9141974	0.0520831	Colon_Transverse	0.823175	DENND5A	intron_11_9161401_9163521	ENSG00000184014.9	1.94245
intron_11_9140248_9141940	0.0520831	Colon_Transverse	0.823175	DENND5A	intron_11_9161795_9163487	ENSG00000184014.9	1.94245
intron_11_96383473_96383962	0.0406523	Colon_Transverse	0.823175	CCDC82	intron_11_96116637_96117126	ENSG00000149231.16	-2.04706
intron_12_101715076_101716728	0.0474849	Colon_Transverse	0.823175	CHPT1	intron_12_102108854_102110506	ENSG00000111666.11	-1.98195
intron_12_101796762_101830559	0.0427893	Colon_Transverse	0.823175	GNPTAB	intron_12_102190540_102224337	ENSG00000111670.16	2.02576
intron_12_109481742_109483531	0.0461551	Colon_Transverse	0.823175	UBE3B	intron_12_109919547_109921336	ENSG00000151148.14	-1.99397
intron_12_109576145_109579165	0.0460429	Colon_Transverse	0.823175	MVK	intron_12_110013950_110016970	ENSG00000110921.14	1.995
intron_12_110499546_110502049	0.0526251	Colon_Transverse	0.823175	VPS29	intron_12_110937351_110939854	ENSG00000111237.19	1.93798
intron_12_110619956_110626362	0.0525737	Colon_Transverse	0.823175	TCTN1	intron_12_111057761_111064167	ENSG00000204852.17	-1.93841
intron_12_110688708_110689726	0.0476339	Colon_Transverse	0.823175	HVCN1	intron_12_111126513_111127531	ENSG00000122986.14	1.98062
intron_12_112978785_112987038	0.0515753	Colon_Transverse	0.823175	OAS2	intron_12_113416590_113424843	ENSG00000111335.14	1.94666
intron_12_118103170_118103593	0.0467067	Colon_Transverse	0.823175	VSIG10	intron_12_118540975_118541398	ENSG00000176834.14	-1.98895
intron_12_119718861_119720478	0.048578	Colon_Transverse	0.823175	CIT	intron_12_120156666_120158283	ENSG00000122966.17	1.97228
intron_12_122867607_122868480	0.05046	Colon_Transverse	0.823175	VPS37B	intron_12_123352154_123353027	ENSG00000139722.7	-1.95604
intron_12_122986564_122986646	0.0397652	Colon_Transverse	0.823175	PITPNM2	intron_12_123471111_123471193	ENSG00000090975.14	-2.05618
intron_12_21501372_21501463	0.0408347	Colon_Transverse	0.823175	RECQL	intron_12_21654306_21654397	ENSG00000004700.16	-2.0452
intron_12_46243314_46268865	0.0417271	Colon_Transverse	0.823175	SLC38A1	intron_12_46637097_46662648	ENSG00000111371.16	-2.03623
intron_12_53047063_53051855	0.0393656	Colon_Transverse	0.823175	TNS2	intron_12_53440847_53445639	ENSG00000111077.18	-2.06034
intron_12_57108299_57109941	0.0479172	Colon_Transverse	0.823175	STAT6	intron_12_57502082_57503724	ENSG00000166888.12	1.9781
intron_12_68315265_68316078	0.0486874	Colon_Transverse	0.823175	MDM1	intron_12_68709045_68709858	ENSG00000111554.15	-1.97132
intron_12_70294294_70310895	0.0495343	Colon_Transverse	0.823175	CNOT2	intron_12_70688074_70704675	ENSG00000111596.14	1.96396
intron_12_7138067_7141242	0.0531952	Colon_Transverse	0.823175	CLSTN3	intron_12_7290663_7293838	ENSG00000139182.15	1.93333
intron_12_93566970_93567064	0.0522838	Colon_Transverse	0.823175	SOCS2-AS1	intron_12_93960746_93960840	ENSG00000246985.8	-1.94079
intron_12_93566970_93571567	0.0530872	Colon_Transverse	0.823175	SOCS2-AS1	intron_12_93960746_93965343	ENSG00000246985.8	1.93421
intron_12_96907300_96907604	0.0527694	Colon_Transverse	0.823175	NEDD1	intron_12_97301078_97301382	ENSG00000139350.12	-1.9368
intron_13_112969458_113014763	0.0506719	Colon_Transverse	0.823175	MCF2L	intron_13_113623772_113669077	ENSG00000126217.22	-1.95425
intron_13_113759315_113766115	0.04386	Colon_Transverse	0.823175	TMEM255B	intron_13_114462288_114469088	ENSG00000184497.13	-2.01543
intron_13_20427305_20432102	0.0472836	Colon_Transverse	0.823175	CRYL1	intron_13_21001444_21006241	ENSG00000165475.15	-1.98375
intron_13_41254620_41257673	0.0516453	Colon_Transverse	0.823175	MTRF1	intron_13_41828756_41831809	ENSG00000120662.16	1.94608
intron_13_41254620_41260493	0.0516453	Colon_Transverse	0.823175	MTRF1	intron_13_41828756_41834629	ENSG00000120662.16	1.94608
intron_13_45151831_45207424	0.0497653	Colon_Transverse	0.823175	GTF2F2	intron_13_45725966_45781559	ENSG00000188342.13	1.96198
intron_13_49274340_49278350	0.0440313	Colon_Transverse	0.823175	CDADC1	intron_13_49848476_49852486	ENSG00000102543.14	-2.01379
intron_14_103571820_103574107	0.0461189	Colon_Transverse	0.823175	COA8	intron_14_104038157_104040444	ENSG00000256053.9	1.9943
intron_14_103571820_103574107	0.0461189	Colon_Transverse	0.823175	ENSG00000256500	intron_14_104038157_104040444	ENSG00000256500.6	1.9943
intron_14_103571820_103587274	0.0521953	Colon_Transverse	0.823175	COA8	intron_14_104038157_104053611	ENSG00000256053.9	-1.94152
intron_14_103574170_103579371	0.0392012	Colon_Transverse	0.823175	COA8	intron_14_104040507_104045708	ENSG00000256053.9	-2.06207
intron_14_103574170_103587274	0.0509964	Colon_Transverse	0.823175	COA8	intron_14_104040507_104053611	ENSG00000256053.9	1.95151
intron_14_103574170_103587274	0.0509964	Colon_Transverse	0.823175	ENSG00000256500	intron_14_104040507_104053611	ENSG00000256500.6	1.95151
intron_14_103587364_103590181	0.0501572	Colon_Transverse	0.823175	COA8	intron_14_104053701_104056518	ENSG00000256053.9	-1.95862
intron_14_20448811_20448902	0.043297	Colon_Transverse	0.823175	OSGEP	intron_14_20916970_20917061	ENSG00000092094.11	2.02083
intron_14_20448811_20448964	0.043297	Colon_Transverse	0.823175	OSGEP	intron_14_20916970_20917123	ENSG00000092094.11	-2.02083
intron_14_20449266_20451257	0.043297	Colon_Transverse	0.823175	OSGEP	intron_14_20917425_20919416	ENSG00000092094.11	-2.02083
intron_14_20449266_20451974	0.043297	Colon_Transverse	0.823175	OSGEP	intron_14_20917425_20920133	ENSG00000092094.11	2.02083
intron_14_20451452_20451974	0.043297	Colon_Transverse	0.823175	OSGEP	intron_14_20919611_20920133	ENSG00000092094.11	-2.02083
intron_14_20475252_20476384	0.0530033	Colon_Transverse	0.823175	PNP	intron_14_20943411_20944543	ENSG00000198805.13	1.93489
intron_14_22950410_22951555	0.0530754	Colon_Transverse	0.823175	HAUS4	intron_14_23419619_23420764	ENSG00000092036.19	1.93431
intron_14_22950410_22952328	0.0530754	Colon_Transverse	0.823175	HAUS4	intron_14_23419619_23421537	ENSG00000092036.19	1.93431
intron_14_23965983_23966283	0.0513262	Colon_Transverse	0.823175	DHRS4	intron_14_24435192_24435492	ENSG00000157326.19	1.94874
intron_14_24065273_24066398	0.0403027	Colon_Transverse	0.823175	CARMIL3	intron_14_24534482_24535607	ENSG00000186648.15	-2.05063
intron_14_24065750_24066398	0.0403027	Colon_Transverse	0.823175	CARMIL3	intron_14_24534959_24535607	ENSG00000186648.15	2.05063
intron_14_24318568_24318654	0.045248	Colon_Transverse	0.823175	ADCY4	intron_14_24787774_24787860	ENSG00000129467.14	2.00234
intron_14_24318778_24319098	0.045248	Colon_Transverse	0.823175	ADCY4	intron_14_24787984_24788304	ENSG00000129467.14	-2.00234
intron_14_24319888_24321716	0.0409045	Colon_Transverse	0.823175	ADCY4	intron_14_24789094_24790922	ENSG00000129467.14	2.0445
intron_14_24319888_24322066	0.0409045	Colon_Transverse	0.823175	ADCY4	intron_14_24789094_24791272	ENSG00000129467.14	-2.0445
intron_14_39033328_39039031	0.0484868	Colon_Transverse	0.823175	SEC23A	intron_14_39502532_39508235	ENSG00000100934.15	1.97308
intron_14_49628155_49633287	0.0441915	Colon_Transverse	0.823175	DNAAF2	intron_14_50094873_50100005	ENSG00000165506.15	-2.01227
intron_14_60115461_60115719	0.0445186	Colon_Transverse	0.823175	PCNX4	intron_14_60582179_60582437	ENSG00000126773.13	-2.00917
intron_14_60116060_60118329	0.043555	Colon_Transverse	0.823175	PCNX4	intron_14_60582778_60585047	ENSG00000126773.13	2.01835
intron_14_60124310_60125637	0.043555	Colon_Transverse	0.823175	PCNX4	intron_14_60591028_60592355	ENSG00000126773.13	2.01835
intron_14_60125251_60125637	0.0389764	Colon_Transverse	0.823175	PCNX4	intron_14_60591969_60592355	ENSG00000126773.13	-2.06444
intron_14_60150187_60152939	0.0420663	Colon_Transverse	0.823175	DHRS7	intron_14_60616905_60619657	ENSG00000100612.14	2.03286
intron_14_60153178_60153959	0.0455003	Colon_Transverse	0.823175	DHRS7	intron_14_60619896_60620677	ENSG00000100612.14	-2
intron_14_77278869_77279537	0.0425765	Colon_Transverse	0.823175	POMT2	intron_14_77745212_77745880	ENSG00000009830.13	2.02784
intron_14_77321183_77324870	0.0451242	Colon_Transverse	0.823175	GSTZ1	intron_14_77787526_77791213	ENSG00000100577.19	-2.00349
intron_14_91114283_91145221	0.0528699	Colon_Transverse	0.823175	DGLUCY	intron_14_91580627_91611565	ENSG00000133943.21	1.93598
intron_14_99517183_99522133	0.0520617	Colon_Transverse	0.823175	CCDC85C	intron_14_99983520_99988470	ENSG00000205476.9	1.94262
intron_15_101686062_101699331	0.052914	Colon_Transverse	0.823175	TARS3	intron_15_102226265_102239534	ENSG00000185418.16	1.93562
intron_15_40037018_40038282	0.0404649	Colon_Transverse	0.823175	SRP14	intron_15_40329219_40330483	ENSG00000140319.11	2.04897
intron_15_40898998_40899144	0.0484137	Colon_Transverse	0.823175	VPS18	intron_15_41191196_41191342	ENSG00000104142.11	-1.97372
intron_15_42150777_42152688	0.0511586	Colon_Transverse	0.823175	PLA2G4F	intron_15_42442975_42444886	ENSG00000168907.13	-1.95015
intron_15_42231915_42233213	0.0502672	Colon_Transverse	0.823175	TMEM87A	intron_15_42524113_42525411	ENSG00000103978.17	-1.95768
intron_15_52564246_52568848	0.0445083	Colon_Transverse	0.823175	ARPP19	intron_15_52856443_52861045	ENSG00000128989.11	2.00927
intron_15_57592109_57604269	0.0420189	Colon_Transverse	0.823175	GCOM1	intron_15_57884307_57896467	ENSG00000137878.17	2.03333
intron_15_57592109_57604269	0.0420189	Colon_Transverse	0.823175	MYZAP	intron_15_57884307_57896467	ENSG00000263155.6	2.03333
intron_15_64944747_64947404	0.0455003	Colon_Transverse	0.823175	ANKDD1A	intron_15_65236944_65239624	ENSG00000166839.18	2
intron_15_65202029_65203362	0.0443977	Colon_Transverse	0.823175	CILP	intron_15_65494367_65495700	ENSG00000138615.6	2.01032
intron_15_72755654_72756251	0.0405549	Colon_Transverse	0.823175	ADPGK	intron_15_73047995_73048592	ENSG00000159322.18	-2.04805
intron_15_72760527_72771783	0.0419865	Colon_Transverse	0.823175	ADPGK	intron_15_73052868_73064124	ENSG00000159322.18	2.03365
intron_15_76795440_76800248	0.0412413	Colon_Transverse	0.823175	SCAPER	intron_15_77087781_77092589	ENSG00000140386.13	2.0411
intron_15_89316827_89317376	0.0512061	Colon_Transverse	0.823175	POLG	intron_15_89860058_89860607	ENSG00000140521.18	-1.94975
intron_16_10473989_10480879	0.0407873	Colon_Transverse	0.823175	ATF7IP2	intron_16_10567846_10574736	ENSG00000166669.14	2.04569
intron_16_1352306_1357700	0.0397854	Colon_Transverse	0.823175	GNPTG	intron_16_1402307_1407701	ENSG00000090581.11	2.05597
intron_16_1357832_1361743	0.0494008	Colon_Transverse	0.823175	GNPTG	intron_16_1407833_1411744	ENSG00000090581.11	1.96512
intron_16_1399509_1401568	0.0446632	Colon_Transverse	0.823175	UNKL	intron_16_1449510_1451569	ENSG00000059145.19	-2.00781
intron_16_14240484_14245528	0.0399673	Colon_Transverse	0.823175	MRTFB	intron_16_14334341_14339385	ENSG00000186260.17	-2.05409
intron_16_1666600_1667335	0.0427625	Colon_Transverse	0.823175	CRAMP1	intron_16_1716601_1717336	ENSG00000007545.16	-2.02602
intron_16_1666600_1667335	0.0427625	Colon_Transverse	0.823175	ENSG00000261732	intron_16_1716601_1717336	ENSG00000261732.1	-2.02602
intron_16_1666600_1667962	0.0427625	Colon_Transverse	0.823175	CRAMP1	intron_16_1716601_1717963	ENSG00000007545.16	2.02602
intron_16_1984943_1985866	0.0531694	Colon_Transverse	0.823175	GFER	intron_16_2034944_2035867	ENSG00000127554.13	1.93354
intron_16_2000481_2001004	0.0449233	Colon_Transverse	0.823175	ZNF598	intron_16_2050482_2051005	ENSG00000167962.15	2.00537
intron_16_2206659_2207035	0.0439467	Colon_Transverse	0.823175	MLST8	intron_16_2256660_2257036	ENSG00000167965.18	-2.0146
intron_16_2207110_2207193	0.0439467	Colon_Transverse	0.823175	MLST8	intron_16_2257111_2257194	ENSG00000167965.18	2.0146
intron_16_2207110_2207197	0.0439467	Colon_Transverse	0.823175	MLST8	intron_16_2257111_2257198	ENSG00000167965.18	-2.0146
intron_16_2207345_2208210	0.0439467	Colon_Transverse	0.823175	MLST8	intron_16_2257346_2258211	ENSG00000167965.18	2.0146
intron_16_30654997_30655351	0.0396197	Colon_Transverse	0.823175	PRR14	intron_16_30666318_30666672	ENSG00000156858.12	-2.05769
intron_16_30655214_30655351	0.0396197	Colon_Transverse	0.823175	PRR14	intron_16_30666535_30666672	ENSG00000156858.12	2.05769
intron_16_30659977_30660263	0.0408957	Colon_Transverse	0.823175	FBRS	intron_16_30671298_30671584	ENSG00000156860.16	2.04459
intron_16_31139416_31140294	0.0463878	Colon_Transverse	0.823175	PRSS36	intron_16_31150737_31151615	ENSG00000178226.11	-1.99185
intron_16_3966966_3974669	0.0418963	Colon_Transverse	0.823175	ADCY9	intron_16_4016967_4024670	ENSG00000162104.10	2.03455
intron_16_4846210_4847228	0.0406993	Colon_Transverse	0.823175	GLYR1	intron_16_4896211_4897229	ENSG00000140632.17	2.04658
intron_16_71650044_71652790	0.0479353	Colon_Transverse	0.823175	PHLPP2	intron_16_71683947_71686693	ENSG00000040199.18	1.97794
intron_16_84179851_84179946	0.0506236	Colon_Transverse	0.823175	TAF1C	intron_16_84213457_84213552	ENSG00000103168.17	-1.95466
intron_16_84180083_84180170	0.0506236	Colon_Transverse	0.823175	TAF1C	intron_16_84213689_84213776	ENSG00000103168.17	1.95466
intron_16_8629110_8635168	0.0410416	Colon_Transverse	0.823175	METTL22	intron_16_8722967_8729025	ENSG00000067365.15	-2.04311
intron_16_88710016_88710223	0.0455003	Colon_Transverse	0.823175	CTU2	intron_16_88776424_88776631	ENSG00000174177.13	-2
intron_17_15993778_15999506	0.0504411	Colon_Transverse	0.823175	ZSWIM7	intron_17_15897092_15902820	ENSG00000214941.8	1.9562
intron_17_15993778_15999660	0.0504411	Colon_Transverse	0.823175	ZSWIM7	intron_17_15897092_15902974	ENSG00000214941.8	1.9562
intron_17_17224143_17226176	0.0524984	Colon_Transverse	0.823175	FLCN	intron_17_17127457_17129490	ENSG00000154803.13	-1.93902
intron_17_17271008_17276035	0.0447398	Colon_Transverse	0.823175	COPS3	intron_17_17174322_17179349	ENSG00000141030.13	-2.00709
intron_17_17271008_17281132	0.0447398	Colon_Transverse	0.823175	COPS3	intron_17_17174322_17184446	ENSG00000141030.13	2.00709
intron_17_17276164_17281132	0.0425226	Colon_Transverse	0.823175	COPS3	intron_17_17179478_17184446	ENSG00000141030.13	2.02837
intron_17_17276183_17281132	0.0425226	Colon_Transverse	0.823175	COPS3	intron_17_17179497_17184446	ENSG00000141030.13	-2.02837
intron_17_18476893_18483875	0.0508573	Colon_Transverse	0.823175	LGALS9C	intron_17_18380207_18387189	ENSG00000171916.17	-1.95268
intron_17_18483966_18485934	0.0508573	Colon_Transverse	0.823175	LGALS9C	intron_17_18387280_18389248	ENSG00000171916.17	1.95268
intron_17_18523877_18528573	0.0508573	Colon_Transverse	0.823175	FAM106A	intron_17_18427191_18431887	ENSG00000273018.7	-1.95268
intron_17_18528747_18532506	0.0516571	Colon_Transverse	0.823175	FAM106A	intron_17_18432061_18435820	ENSG00000273018.7	-1.94598
intron_17_18532597_18532712	0.0497168	Colon_Transverse	0.823175	FAM106A	intron_17_18435911_18436026	ENSG00000273018.7	-1.96239
intron_17_28639460_28639575	0.0457669	Colon_Transverse	0.823175	BLTP2	intron_17_26966478_26966593	ENSG00000007202.15	1.99754
intron_17_29122253_29127852	0.0435378	Colon_Transverse	0.823175	MYO18A	intron_17_27449271_27454870	ENSG00000196535.20	-2.01851
intron_17_29125967_29127852	0.0440412	Colon_Transverse	0.823175	MYO18A	intron_17_27452985_27454870	ENSG00000196535.20	2.0137
intron_17_39906271_39908176	0.045176	Colon_Transverse	0.823175	GSDMB	intron_17_38062524_38064429	ENSG00000073605.19	-2.00301
intron_17_39909042_39909756	0.0471362	Colon_Transverse	0.823175	GSDMB	intron_17_38065295_38066009	ENSG00000073605.19	1.98507
intron_17_41825657_41827426	0.0517957	Colon_Transverse	0.823175	NT5C3B	intron_17_39981909_39983678	ENSG00000141698.17	1.94483
intron_17_41828952_41830801	0.0517957	Colon_Transverse	0.823175	NT5C3B	intron_17_39985204_39987053	ENSG00000141698.17	-1.94483
intron_17_41835682_41835859	0.0526316	Colon_Transverse	0.823175	NT5C3B	intron_17_39991934_39992111	ENSG00000141698.17	-1.93793
intron_17_41901813_41904729	0.039636	Colon_Transverse	0.823175	ACLY	intron_17_40058066_40060982	ENSG00000131473.17	-2.05752
intron_17_47808399_47808538	0.0411557	Colon_Transverse	0.823175	OSBPL7	intron_17_45885765_45885904	ENSG00000006025.12	2.04196
intron_17_47819782_47819971	0.0519845	Colon_Transverse	0.823175	OSBPL7	intron_17_45897148_45897337	ENSG00000006025.12	1.94326
intron_17_47942051_47943306	0.0531313	Colon_Transverse	0.823175	PNPO	intron_17_46019417_46020672	ENSG00000108439.11	-1.93385
intron_17_50658496_50659182	0.0401895	Colon_Transverse	0.823175	ABCC3	intron_17_48735857_48736543	ENSG00000108846.16	-2.0518
intron_17_63929888_63930074	0.0426328	Colon_Transverse	0.823175	CD79B	intron_17_62007248_62007434	ENSG00000007312.14	-2.02729
intron_17_64781039_64781434	0.0472997	Colon_Transverse	0.823175	ARHGAP27P1-BPTFP1-KPNA2P3	intron_17_62777157_62777552	ENSG00000215769.8	1.98361
intron_17_64781039_64781434	0.0472997	Colon_Transverse	0.823175	ENSG00000291117	intron_17_62777157_62777552	ENSG00000291117.1	1.98361
intron_17_6612148_6620788	0.0395523	Colon_Transverse	0.823175	KIAA0753	intron_17_6515468_6524108	ENSG00000198920.11	-2.05839
intron_17_7291182_7291532	0.0391602	Colon_Transverse	0.823175	YBX2	intron_17_7194501_7194851	ENSG00000006047.13	-2.0625
intron_17_73212740_73227165	0.0517054	Colon_Transverse	0.823175	FAM104A	intron_17_71208879_71223304	ENSG00000133193.13	1.94558
intron_17_76290077_76291015	0.0403027	Colon_Transverse	0.823175	QRICH2	intron_17_74286158_74287096	ENSG00000129646.16	2.05063
intron_17_78820012_78820991	0.0469854	Colon_Transverse	0.823175	USP36	intron_17_76816094_76817073	ENSG00000055483.20	-1.98643
intron_17_80108409_80108489	0.0390879	Colon_Transverse	0.823175	GAA	intron_17_78082208_78082288	ENSG00000171298.13	-2.06326
intron_17_81667007_81667729	0.0405125	Colon_Transverse	0.823175	CCDC137	intron_17_79634037_79634759	ENSG00000185298.13	-2.04848
intron_17_82172860_82175566	0.0391473	Colon_Transverse	0.823175	CCDC57	intron_17_80130736_80133442	ENSG00000176155.21	2.06264
intron_18_12311053_12344049	0.0519045	Colon_Transverse	0.823175	TUBB6	intron_18_12311052_12344048	ENSG00000176014.13	1.94393
intron_18_31913522_31916272	0.048814	Colon_Transverse	0.823175	TRAPPC8	intron_18_29493485_29496235	ENSG00000153339.15	-1.97021
intron_18_79374101_79375394	0.0514177	Colon_Transverse	0.823175	ATP9B	intron_18_77134101_77135394	ENSG00000166377.21	1.94798
intron_18_79696070_79697860	0.0462661	Colon_Transverse	0.823175	CTDP1	intron_18_77456070_77457860	ENSG00000060069.18	1.99296
intron_19_1032696_1036130	0.0415813	Colon_Transverse	0.823175	CNN2	intron_19_1032695_1036129	ENSG00000064666.15	2.03769
intron_19_16652961_16654035	0.0471769	Colon_Transverse	0.823175	SMIM7	intron_19_16763772_16764846	ENSG00000214046.9	-1.98471
intron_19_19180761_19182573	0.0402577	Colon_Transverse	0.823175	BORCS8-MEF2B	intron_19_19291570_19293382	ENSG00000064489.23	2.0511
intron_19_19180761_19182573	0.0402577	Colon_Transverse	0.823175	BORCS8	intron_19_19291570_19293382	ENSG00000254901.8	2.0511
intron_19_19180761_19182573	0.0402577	Colon_Transverse	0.823175	MEF2B	intron_19_19291570_19293382	ENSG00000213999.17	2.0511
intron_19_19187005_19192081	0.0419159	Colon_Transverse	0.823175	BORCS8-MEF2B	intron_19_19297814_19302890	ENSG00000064489.23	-2.03435
intron_19_19187005_19192081	0.0419159	Colon_Transverse	0.823175	BORCS8	intron_19_19297814_19302890	ENSG00000254901.8	-2.03435
intron_19_19187005_19192530	0.0419159	Colon_Transverse	0.823175	BORCS8	intron_19_19297814_19303339	ENSG00000254901.8	2.03435
intron_19_20645448_20645684	0.0488581	Colon_Transverse	0.823175	ZNF626	intron_19_20828254_20828490	ENSG00000188171.17	1.96983
intron_19_3115072_3118924	0.0402012	Colon_Transverse	0.823175	GNA11	intron_19_3115070_3118922	ENSG00000088256.9	-2.05168
intron_19_34221738_34226408	0.0417973	Colon_Transverse	0.823175	LSM14A	intron_19_34712643_34717313	ENSG00000257103.9	2.03553
intron_19_34221738_34227365	0.0417973	Colon_Transverse	0.823175	LSM14A	intron_19_34712643_34718270	ENSG00000257103.9	-2.03553
intron_19_34495771_34498562	0.0531178	Colon_Transverse	0.823175	WTIP	intron_19_34986676_34989467	ENSG00000142279.13	-1.93396
intron_19_35764936_35765067	0.0476067	Colon_Transverse	0.823175	PROSER3	intron_19_36255837_36255968	ENSG00000167595.16	-1.98086
intron_19_35765176_35766768	0.0426607	Colon_Transverse	0.823175	PROSER3	intron_19_36256077_36257669	ENSG00000167595.16	-2.02702
intron_19_36017991_36018898	0.0416759	Colon_Transverse	0.823175	CLIP3	intron_19_36508893_36509800	ENSG00000105270.15	-2.03674
intron_19_3733912_3734327	0.0471575	Colon_Transverse	0.823175	TJP3	intron_19_3733910_3734325	ENSG00000105289.15	1.98488
intron_19_3753926_3754019	0.0505696	Colon_Transverse	0.823175	APBA3	intron_19_3753924_3754017	ENSG00000011132.12	1.95511
intron_19_39480961_39481883	0.0519362	Colon_Transverse	0.823175	TIMM50	intron_19_39971601_39972523	ENSG00000105197.11	1.94366
intron_19_39482033_39482885	0.0524891	Colon_Transverse	0.823175	TIMM50	intron_19_39972673_39973525	ENSG00000105197.11	-1.9391
intron_19_39485807_39486187	0.0418296	Colon_Transverse	0.823175	TIMM50	intron_19_39976447_39976827	ENSG00000105197.11	2.03521
intron_19_40772063_40775537	0.0393903	Colon_Transverse	0.823175	MIA-RAB4B	intron_19_41277968_41281442	ENSG00000268975.2	-2.06009
intron_19_40772063_40775537	0.0393903	Colon_Transverse	0.823175	MIA	intron_19_41277968_41281442	ENSG00000261857.7	-2.06009
intron_19_41957119_41958286	0.0499958	Colon_Transverse	0.823175	RABAC1	intron_19_42461271_42462438	ENSG00000105404.11	1.96
intron_19_4409759_4418020	0.0473302	Colon_Transverse	0.823175	CHAF1A	intron_19_4409756_4418017	ENSG00000167670.16	-1.98333
intron_19_44657910_44661292	0.0527323	Colon_Transverse	0.823175	PVR	intron_19_45161178_45164559	ENSG00000073008.16	1.93711
intron_19_44658765_44661292	0.0410158	Colon_Transverse	0.823175	PVR	intron_19_45162033_45164559	ENSG00000073008.16	-2.04337
intron_19_44699177_44724837	0.0467706	Colon_Transverse	0.823175	CEACAM16-AS1	intron_19_45202447_45228101	ENSG00000266903.3	-1.98837
intron_19_47069343_47071778	0.0427643	Colon_Transverse	0.823175	ZC3H4	intron_19_47572600_47575035	ENSG00000130749.10	-2.026
intron_19_48797333_48799675	0.0477903	Colon_Transverse	0.823175	BCAT2	intron_19_49300590_49302932	ENSG00000105552.15	-1.97923
intron_19_49927848_49929326	0.0432033	Colon_Transverse	0.823175	NUP62	intron_19_50431105_50432583	ENSG00000213024.13	-2.02174
intron_19_51415108_51415181	0.0462388	Colon_Transverse	0.823175	SIGLEC10	intron_19_51918362_51918435	ENSG00000142512.15	-1.99321
intron_19_52728831_52735001	0.0400403	Colon_Transverse	0.823175	ZNF611	intron_19_53232084_53238254	ENSG00000213020.10	-2.05333
intron_19_53091529_53091637	0.0464351	Colon_Transverse	0.823175	ZNF160	intron_19_53594782_53594890	ENSG00000170949.18	-1.99142
intron_19_53538296_53539216	0.0521906	Colon_Transverse	0.823175	ZNF331	intron_19_54041550_54042470	ENSG00000130844.19	-1.94156
intron_19_541252_541339	0.0404403	Colon_Transverse	0.823175	CDC34	intron_19_541252_541339	ENSG00000099804.9	2.04922
intron_19_5686991_5687282	0.0492666	Colon_Transverse	0.823175	HSD11B1L	intron_19_5687002_5687293	ENSG00000167733.14	-1.96628
intron_19_6381615_6381697	0.040732	Colon_Transverse	0.823175	GTF2F1	intron_19_6381626_6381708	ENSG00000125651.14	-2.04625
intron_19_6734307_6735540	0.0529737	Colon_Transverse	0.823175	GPR108	intron_19_6734318_6735551	ENSG00000125734.16	1.93514
intron_19_7528257_7528597	0.0427231	Colon_Transverse	0.823175	MCOLN1	intron_19_7593143_7593483	ENSG00000090674.16	2.02641
intron_19_7534239_7534379	0.0426408	Colon_Transverse	0.823175	ENSG00000268614	intron_19_7599125_7599265	ENSG00000268614.1	-2.02721
intron_19_7534239_7534379	0.0426408	Colon_Transverse	0.823175	PNPLA6	intron_19_7599125_7599265	ENSG00000032444.17	-2.02721
intron_19_7534239_7534750	0.0426596	Colon_Transverse	0.823175	PNPLA6	intron_19_7599125_7599636	ENSG00000032444.17	2.02703
intron_19_7534446_7534750	0.0426596	Colon_Transverse	0.823175	ENSG00000268614	intron_19_7599332_7599636	ENSG00000268614.1	-2.02703
intron_19_7534446_7534750	0.0426596	Colon_Transverse	0.823175	PNPLA6	intron_19_7599332_7599636	ENSG00000032444.17	-2.02703
intron_19_9977701_9978574	0.0417855	Colon_Transverse	0.823175	COL5A3	intron_19_10088377_10089250	ENSG00000080573.7	2.03565
intron_1_108185954_108199956	0.0482331	Colon_Transverse	0.823175	SLC25A24	intron_1_108728576_108742578	ENSG00000085491.17	1.97531
intron_1_11077651_11079711	0.0413767	Colon_Transverse	0.823175	EXOSC10	intron_1_11137708_11139768	ENSG00000171824.14	-2.03974
intron_1_111419726_111421276	0.0444685	Colon_Transverse	0.823175	OVGP1	intron_1_111962348_111963898	ENSG00000085465.13	2.00965
intron_1_111421461_111421565	0.0422386	Colon_Transverse	0.823175	OVGP1	intron_1_111964083_111964187	ENSG00000085465.13	-2.03116
intron_1_111706777_111709149	0.044907	Colon_Transverse	0.823175	RAP1A	intron_1_112249399_112251771	ENSG00000116473.15	2.00552
intron_1_12202171_12206740	0.0491934	Colon_Transverse	0.823175	TNFRSF1B	intron_1_12262228_12266797	ENSG00000028137.19	-1.96691
intron_1_149971251_149977426	0.0522791	Colon_Transverse	0.823175	OTUD7B	intron_1_149943179_149949361	ENSG00000264522.6	-1.94083
intron_1_150554467_150555429	0.0503037	Colon_Transverse	0.823175	ADAMTSL4	intron_1_150526943_150527905	ENSG00000143382.16	-1.95737
intron_1_155061489_155062245	0.0491054	Colon_Transverse	0.823175	ADAM15	intron_1_155033965_155034721	ENSG00000143537.14	1.96768
intron_1_155258954_155260330	0.0427501	Colon_Transverse	0.823175	SCAMP3	intron_1_155228745_155230121	ENSG00000116521.11	2.02614
intron_1_155260450_155260537	0.0462107	Colon_Transverse	0.823175	SCAMP3	intron_1_155230241_155230328	ENSG00000116521.11	-1.99346
intron_1_155260659_155261657	0.0462107	Colon_Transverse	0.823175	SCAMP3	intron_1_155230450_155231448	ENSG00000116521.11	1.99346
intron_1_155260659_155262086	0.0462107	Colon_Transverse	0.823175	SCAMP3	intron_1_155230450_155231877	ENSG00000116521.11	-1.99346
intron_1_159032691_159045297	0.0460871	Colon_Transverse	0.823175	IFI16	intron_1_159002481_159015087	ENSG00000163565.20	1.99459
intron_1_161506591_161509820	0.0480108	Colon_Transverse	0.823175	FCGR2A	intron_1_161476381_161479610	ENSG00000143226.16	-1.97727
intron_1_161510074_161510834	0.0485266	Colon_Transverse	0.823175	FCGR2A	intron_1_161479864_161480624	ENSG00000143226.16	1.97273
intron_1_169798958_169800883	0.0417005	Colon_Transverse	0.823175	C1orf112	intron_1_169768099_169770024	ENSG00000000460.17	2.0365
intron_1_169847803_169849500	0.0407482	Colon_Transverse	0.823175	C1orf112	intron_1_169816944_169818641	ENSG00000000460.17	-2.04608
intron_1_169878819_169888676	0.0397115	Colon_Transverse	0.823175	SCYL3	intron_1_169847960_169857817	ENSG00000000457.14	-2.05674
intron_1_171784499_171785879	0.0424164	Colon_Transverse	0.823175	METTL13	intron_1_171753639_171755019	ENSG00000010165.20	-2.02941
intron_1_182792286_182794356	0.0471677	Colon_Transverse	0.823175	NPL	intron_1_182761421_182763491	ENSG00000135838.14	1.98479
intron_1_182794439_182795730	0.0463277	Colon_Transverse	0.823175	NPL	intron_1_182763574_182764865	ENSG00000135838.14	-1.9924
intron_1_182794439_182803698	0.0465629	Colon_Transverse	0.823175	NPL	intron_1_182763574_182772833	ENSG00000135838.14	1.99025
intron_1_19975843_19978015	0.0484712	Colon_Transverse	0.823175	PLA2G2A	intron_1_20302336_20304508	ENSG00000188257.12	-1.97321
intron_1_200644517_200648439	0.0497426	Colon_Transverse	0.823175	DDX59	intron_1_200613645_200617567	ENSG00000118197.14	1.96217
intron_1_201989044_201996147	0.0410967	Colon_Transverse	0.823175	RNPEP	intron_1_201958172_201965275	ENSG00000176393.11	-2.04255
intron_1_203703813_203707009	0.0484177	Colon_Transverse	0.823175	ATP2B4	intron_1_203672941_203676137	ENSG00000058668.16	1.97368
intron_1_204459941_204460324	0.0448458	Colon_Transverse	0.823175	PIK3C2B	intron_1_204429069_204429452	ENSG00000133056.14	-2.0061
intron_1_209791022_209792269	0.0423717	Colon_Transverse	0.823175	IRF6	intron_1_209964367_209965614	ENSG00000117595.13	2.02985
intron_1_211271874_211274210	0.0531554	Colon_Transverse	0.823175	RCOR3	intron_1_211445216_211447552	ENSG00000117625.14	1.93366
intron_1_212854309_212857766	0.0424598	Colon_Transverse	0.823175	FLVCR1-DT	intron_1_213027651_213031108	ENSG00000198468.11	2.02899
intron_1_212857172_212857766	0.0432033	Colon_Transverse	0.823175	FLVCR1-DT	intron_1_213030514_213031108	ENSG00000198468.11	-2.02174
intron_1_228308383_228309099	0.0393881	Colon_Transverse	0.823175	OBSCN	intron_1_228496084_228496800	ENSG00000154358.23	-2.06011
intron_1_232432471_232439108	0.0441506	Colon_Transverse	0.823175	SIPA1L2	intron_1_232568217_232574854	ENSG00000116991.12	2.01266
intron_1_34990311_34992234	0.0521069	Colon_Transverse	0.823175	ZMYM6	intron_1_35455912_35457835	ENSG00000163867.17	1.94225
intron_1_37689883_37690216	0.0416736	Colon_Transverse	0.823175	C1orf109	intron_1_38155555_38155888	ENSG00000116922.15	-2.03676
intron_1_37689886_37690216	0.0416736	Colon_Transverse	0.823175	C1orf109	intron_1_38155558_38155888	ENSG00000116922.15	-2.03676
intron_1_37721845_37723041	0.0531348	Colon_Transverse	0.823175	EPHA10	intron_1_38187517_38188713	ENSG00000183317.17	1.93382
intron_1_37722931_37723041	0.048771	Colon_Transverse	0.823175	EPHA10	intron_1_38188603_38188713	ENSG00000183317.17	-1.97059
intron_1_42457350_42473122	0.0497004	Colon_Transverse	0.823175	PPCS	intron_1_42923021_42938793	ENSG00000127125.9	-1.96253
intron_1_44655116_44660174	0.0447234	Colon_Transverse	0.823175	TMEM53	intron_1_45120788_45125846	ENSG00000126106.14	2.00725
intron_1_53889463_53889713	0.0456319	Colon_Transverse	0.823175	YIPF1	intron_1_54355136_54355386	ENSG00000058799.15	-1.99878
intron_1_61683546_61686792	0.0469304	Colon_Transverse	0.823175	TM2D1	intron_1_62149218_62152464	ENSG00000162604.12	1.98693
intron_1_61683546_61694697	0.0469304	Colon_Transverse	0.823175	TM2D1	intron_1_62149218_62160369	ENSG00000162604.12	-1.98693
intron_1_62114246_62116532	0.0408101	Colon_Transverse	0.823175	PATJ	intron_1_62579918_62582204	ENSG00000132849.22	2.04545
intron_1_6785575_6825092	0.0402537	Colon_Transverse	0.823175	CAMTA1	intron_1_6845635_6885152	ENSG00000171735.20	2.05114
intron_1_74730420_74732956	0.0508266	Colon_Transverse	0.823175	CRYZ	intron_1_75196104_75198640	ENSG00000116791.14	-1.95294
intron_1_74733418_74736542	0.0481015	Colon_Transverse	0.823175	TYW3	intron_1_75199102_75202226	ENSG00000162623.16	-1.97647
intron_1_74752425_74763894	0.0494483	Colon_Transverse	0.823175	TYW3	intron_1_75218109_75229578	ENSG00000162623.16	-1.96471
intron_1_93246954_93254471	0.0420558	Colon_Transverse	0.823175	CCDC18	intron_1_93712511_93720028	ENSG00000122483.18	-2.03297
intron_1_98661911_98684885	0.0470125	Colon_Transverse	0.823175	SNX7	intron_1_99127467_99150441	ENSG00000162627.17	-1.98619
intron_20_10428816_10434108	0.0528588	Colon_Transverse	0.823175	MKKS	intron_20_10409464_10414756	ENSG00000125863.20	1.93607
intron_20_10643863_10644357	0.045722	Colon_Transverse	0.823175	JAG1	intron_20_10624511_10625005	ENSG00000101384.12	-1.99795
intron_20_23365747_23367003	0.0466835	Colon_Transverse	0.823175	GZF1	intron_20_23346384_23347640	ENSG00000125812.16	-1.98916
intron_20_23368929_23369584	0.0440796	Colon_Transverse	0.823175	GZF1	intron_20_23349566_23350221	ENSG00000125812.16	2.01333
intron_20_32025919_32028995	0.0527211	Colon_Transverse	0.823175	CCM2L	intron_20_30613722_30616798	ENSG00000101331.17	-1.9372
intron_20_32367729_32369015	0.0495877	Colon_Transverse	0.823175	ASXL1	intron_20_30955532_30956818	ENSG00000171456.21	-1.9635
intron_20_35003616_35004458	0.0493665	Colon_Transverse	0.823175	TRPC4AP	intron_20_33591419_33592261	ENSG00000100991.12	1.96541
intron_20_35382025_35394092	0.0487222	Colon_Transverse	0.823175	UQCC1	intron_20_33969828_33981895	ENSG00000101019.22	-1.97101
intron_20_37199225_37203885	0.0484986	Colon_Transverse	0.823175	RPN2	intron_20_35827628_35832288	ENSG00000118705.18	-1.97297
intron_20_37694152_37732879	0.0512516	Colon_Transverse	0.823175	CTNNBL1	intron_20_36322554_36361281	ENSG00000132792.19	-1.94937
intron_20_44531978_44589797	0.0515682	Colon_Transverse	0.823175	PKIG	intron_20_43160619_43218438	ENSG00000168734.14	-1.94672
intron_20_45774444_45775417	0.0404134	Colon_Transverse	0.823175	WFDC3	intron_20_44403083_44404056	ENSG00000124116.19	-2.0495
intron_20_45835109_45840639	0.0405068	Colon_Transverse	0.823175	SNX21	intron_20_44463748_44469278	ENSG00000124104.19	2.04854
intron_20_45835116_45840448	0.0405068	Colon_Transverse	0.823175	SNX21	intron_20_44463755_44469087	ENSG00000124104.19	-2.04854
intron_20_45835116_45840639	0.0405068	Colon_Transverse	0.823175	SNX21	intron_20_44463755_44469278	ENSG00000124104.19	2.04854
intron_20_45840458_45840639	0.0463455	Colon_Transverse	0.823175	SNX21	intron_20_44469097_44469278	ENSG00000124104.19	-1.99223
intron_20_50593196_50594553	0.0439367	Colon_Transverse	0.823175	RIPOR3	intron_20_49209733_49211090	ENSG00000042062.13	-2.01469
intron_20_62345585_62345818	0.044897	Colon_Transverse	0.823175	LAMA5	intron_20_60920641_60920874	ENSG00000130702.15	-2.00562
intron_20_63667553_63672556	0.0466077	Colon_Transverse	0.823175	RTEL1-TNFRSF6B	intron_20_62298906_62303909	ENSG00000026036.23	1.98985
intron_20_63667553_63672556	0.0466077	Colon_Transverse	0.823175	RTEL1	intron_20_62298906_62303909	ENSG00000258366.12	1.98985
intron_20_64255924_64259942	0.0458532	Colon_Transverse	0.823175	PCMTD2	intron_20_62887277_62891295	ENSG00000203880.13	-1.99674
intron_22_17872023_17872747	0.0414665	Colon_Transverse	0.823175	MICAL3	intron_22_18354789_18355513	ENSG00000243156.9	2.03884
intron_22_20575232_20582611	0.0524734	Colon_Transverse	0.823175	MED15	intron_22_20929519_20936898	ENSG00000099917.17	1.93923
intron_22_25360223_25375813	0.0506719	Colon_Transverse	0.823175	ENSG00000290796	intron_22_25756190_25771780	ENSG00000290796.1	-1.95425
intron_22_30397170_30399643	0.0432354	Colon_Transverse	0.823175	SEC14L2	intron_22_30793159_30795632	ENSG00000100003.18	-2.02143
intron_22_31833980_31837094	0.0414775	Colon_Transverse	0.823175	DEPDC5	intron_22_32229966_32233080	ENSG00000100150.20	2.03872
intron_22_35346969_35347055	0.0400628	Colon_Transverse	0.823175	TOM1	intron_22_35742962_35743048	ENSG00000100284.22	-2.0531
intron_22_35346972_35347055	0.0400628	Colon_Transverse	0.823175	TOM1	intron_22_35742965_35743048	ENSG00000100284.22	2.0531
intron_22_36145599_36160669	0.0468288	Colon_Transverse	0.823175	APOL3	intron_22_36541647_36556717	ENSG00000128284.20	-1.98785
intron_22_36191912_36195311	0.0530754	Colon_Transverse	0.823175	APOL4	intron_22_36587958_36591357	ENSG00000100336.18	1.93431
intron_22_36936652_36937377	0.0493544	Colon_Transverse	0.823175	CSF2RB	intron_22_37332694_37333419	ENSG00000100368.15	1.96552
intron_22_45168246_45171600	0.0476034	Colon_Transverse	0.823175	NUP50	intron_22_45564127_45567481	ENSG00000093000.19	-1.98089
intron_22_50224592_50225794	0.0477378	Colon_Transverse	0.823175	TUBGCP6	intron_22_50663021_50664223	ENSG00000128159.12	1.9797
intron_2_147948224_147952373	0.0433119	Colon_Transverse	0.823175	ORC4	intron_2_148705793_148709942	ENSG00000115947.14	-2.02069
intron_2_159977416_159979830	0.0497555	Colon_Transverse	0.823175	PLA2R1	intron_2_160833927_160836341	ENSG00000153246.13	-1.96206
intron_2_164686032_164692221	0.052772	Colon_Transverse	0.823175	COBLL1	intron_2_165542542_165548731	ENSG00000082438.18	1.93678
intron_2_169815528_169819561	0.0496505	Colon_Transverse	0.823175	METTL5	intron_2_170672038_170676071	ENSG00000138382.15	1.96296
intron_2_170008940_170015281	0.0419343	Colon_Transverse	0.823175	UBR3	intron_2_170865450_170871791	ENSG00000144357.18	-2.03417
intron_2_171687627_171690147	0.0453957	Colon_Transverse	0.823175	DYNC1I2	intron_2_172544137_172546657	ENSG00000077380.16	-2.00097
intron_2_172562291_172564503	0.0412646	Colon_Transverse	0.823175	PDK1	intron_2_173427019_173429231	ENSG00000152256.14	-2.04086
intron_2_172562800_172564503	0.0479452	Colon_Transverse	0.823175	PDK1	intron_2_173427528_173429231	ENSG00000152256.14	1.97785
intron_2_172566933_172570726	0.0479452	Colon_Transverse	0.823175	PDK1	intron_2_173431661_173435454	ENSG00000152256.14	-1.97785
intron_2_177283804_177287611	0.040034	Colon_Transverse	0.823175	ENSG00000213963	intron_2_178148532_178152339	ENSG00000213963.7	-2.0534
intron_2_177283804_177287611	0.040034	Colon_Transverse	0.823175	NFE2L2	intron_2_178148532_178152339	ENSG00000116044.17	-2.0534
intron_2_201140439_201141374	0.0491381	Colon_Transverse	0.823175	CFLAR	intron_2_202005162_202006097	ENSG00000003402.21	-1.96739
intron_2_206751075_206755009	0.0455672	Colon_Transverse	0.823175	MDH1B	intron_2_207615799_207619733	ENSG00000138400.13	-1.99938
intron_2_230440557_230442937	0.0389405	Colon_Transverse	0.823175	SP100	intron_2_231305272_231307652	ENSG00000067066.17	2.06481
intron_2_237527516_237534564	0.0518419	Colon_Transverse	0.823175	MLPH	intron_2_238436159_238443207	ENSG00000115648.14	-1.94444
intron_2_241496534_241497182	0.0487126	Colon_Transverse	0.823175	STK25	intron_2_242435949_242436597	ENSG00000115694.15	1.9711
intron_2_24842384_24872570	0.0518685	Colon_Transverse	0.823175	ADCY3	intron_2_25065253_25095439	ENSG00000138031.15	1.94422
intron_2_32463381_32464509	0.0530953	Colon_Transverse	0.823175	BIRC6	intron_2_32688449_32689577	ENSG00000115760.16	-1.93414
intron_2_33252844_33257284	0.0469895	Colon_Transverse	0.823175	LTBP1	intron_2_33477911_33482351	ENSG00000049323.16	-1.98639
intron_2_3499082_3500585	0.0517664	Colon_Transverse	0.823175	ADI1	intron_2_3502853_3504356	ENSG00000182551.14	1.94507
intron_2_3499082_3500814	0.0518297	Colon_Transverse	0.823175	ADI1	intron_2_3502853_3504585	ENSG00000182551.14	-1.94455
intron_2_54526566_54599092	0.0487319	Colon_Transverse	0.823175	SPTBN1	intron_2_54753703_54826229	ENSG00000115306.16	1.97093
intron_2_65344896_65431962	0.0525951	Colon_Transverse	0.823175	SPRED2	intron_2_65572030_65659096	ENSG00000198369.10	1.93823
intron_2_72945099_72961131	0.0499958	Colon_Transverse	0.823175	SFXN5	intron_2_73172228_73188260	ENSG00000144040.13	1.96
intron_2_74656685_74657565	0.0458509	Colon_Transverse	0.823175	SEMA4F	intron_2_74883812_74884692	ENSG00000135622.13	1.99676
intron_2_8958642_9003540	0.0459237	Colon_Transverse	0.823175	MBOAT2	intron_2_9098771_9143669	ENSG00000143797.12	1.99609
intron_2_97738107_97739375	0.0467969	Colon_Transverse	0.823175	ZAP70	intron_2_98354570_98355838	ENSG00000115085.15	-1.98813
intron_3_10015526_10023560	0.0485433	Colon_Transverse	0.823175	ENSG00000291078	intron_3_10057210_10065244	ENSG00000291078.1	-1.97258
intron_3_10018071_10023560	0.0408468	Colon_Transverse	0.823175	CIDECP1	intron_3_10059755_10065244	ENSG00000186162.13	2.04508
intron_3_10018071_10023560	0.0408468	Colon_Transverse	0.823175	ENSG00000291078	intron_3_10059755_10065244	ENSG00000291078.1	2.04508
intron_3_100736716_100744833	0.0420412	Colon_Transverse	0.823175	TFG	intron_3_100455560_100463677	ENSG00000114354.15	-2.03311
intron_3_11829864_11833003	0.0427324	Colon_Transverse	0.823175	TAMM41	intron_3_11871338_11874477	ENSG00000144559.11	-2.02632
intron_3_11829864_11839222	0.0427324	Colon_Transverse	0.823175	TAMM41	intron_3_11871338_11880696	ENSG00000144559.11	2.02632
intron_3_11833151_11839222	0.0427324	Colon_Transverse	0.823175	TAMM41	intron_3_11874625_11880696	ENSG00000144559.11	-2.02632
intron_3_125177974_125187237	0.043086	Colon_Transverse	0.823175	SLC12A8	intron_3_124896818_124906081	ENSG00000221955.11	-2.02288
intron_3_125190521_125211299	0.0472347	Colon_Transverse	0.823175	SLC12A8	intron_3_124909365_124930143	ENSG00000221955.11	-1.98419
intron_3_126033678_126050943	0.0508885	Colon_Transverse	0.823175	SLC41A3	intron_3_125752521_125769786	ENSG00000114544.17	1.95242
intron_3_126462220_126466155	0.0502598	Colon_Transverse	0.823175	ZXDC	intron_3_126181063_126184998	ENSG00000070476.15	1.95775
intron_3_129514554_129515488	0.0486096	Colon_Transverse	0.823175	IFT122	intron_3_129233397_129234331	ENSG00000163913.14	1.972
intron_3_139350322_139350977	0.0440279	Colon_Transverse	0.823175	MRPS22	intron_3_139069164_139069819	ENSG00000175110.14	2.01382
intron_3_139350322_139351031	0.0440279	Colon_Transverse	0.823175	MRPS22	intron_3_139069164_139069873	ENSG00000175110.14	-2.01382
intron_3_139357958_139358200	0.0416634	Colon_Transverse	0.823175	COPB2	intron_3_139076800_139077042	ENSG00000184432.11	2.03687
intron_3_15735497_15737033	0.0507074	Colon_Transverse	0.823175	ANKRD28	intron_3_15777004_15778540	ENSG00000206560.12	1.95395
intron_3_158713859_158732140	0.0417333	Colon_Transverse	0.823175	RARRES1	intron_3_158431648_158449929	ENSG00000118849.10	-2.03617
intron_3_194604445_194610916	0.0429188	Colon_Transverse	0.823175	TMEM44	intron_3_194325174_194331645	ENSG00000145014.18	2.0245
intron_3_195879175_195882286	0.0484432	Colon_Transverse	0.823175	TNK2	intron_3_195606046_195609157	ENSG00000061938.21	-1.97346
intron_3_3175269_3179621	0.0393634	Colon_Transverse	0.823175	CRBN	intron_3_3216953_3221305	ENSG00000113851.16	2.06037
intron_3_33065557_33068230	0.0479427	Colon_Transverse	0.823175	GLB1	intron_3_33107049_33109722	ENSG00000170266.16	-1.97788
intron_3_49684884_49685012	0.0513994	Colon_Transverse	0.823175	MST1	intron_3_49722317_49722445	ENSG00000173531.16	1.94813
intron_3_49684955_49685262	0.0513994	Colon_Transverse	0.823175	MST1	intron_3_49722388_49722695	ENSG00000173531.16	1.94813
intron_3_49685089_49685262	0.0513994	Colon_Transverse	0.823175	MST1	intron_3_49722522_49722695	ENSG00000173531.16	-1.94813
intron_3_49810672_49810752	0.0462014	Colon_Transverse	0.823175	UBA7	intron_3_49848105_49848185	ENSG00000182179.13	1.99355
intron_3_52519404_52519505	0.0532167	Colon_Transverse	0.823175	STAB1	intron_3_52553420_52553521	ENSG00000010327.10	1.93316
intron_3_52534877_52540424	0.0442447	Colon_Transverse	0.823175	SMIM4	intron_3_52568893_52574440	ENSG00000168273.8	-2.01176
intron_3_64022523_64022643	0.0430468	Colon_Transverse	0.823175	PSMD6	intron_3_64008199_64008319	ENSG00000163636.11	2.02326
intron_3_64022523_64023275	0.0430468	Colon_Transverse	0.823175	PSMD6	intron_3_64008199_64008951	ENSG00000163636.11	-2.02326
intron_3_64022801_64023275	0.0430468	Colon_Transverse	0.823175	PSMD6	intron_3_64008477_64008951	ENSG00000163636.11	2.02326
intron_3_64616170_64621114	0.0435193	Colon_Transverse	0.823175	ADAMTS9	intron_3_64601846_64606790	ENSG00000163638.13	2.01869
intron_3_68979787_68982811	0.0519845	Colon_Transverse	0.823175	EOGT	intron_3_69028938_69031962	ENSG00000163378.14	-1.94326
intron_3_71710484_71728476	0.0496705	Colon_Transverse	0.823175	EIF4E3	intron_3_71759635_71777627	ENSG00000163412.13	1.96279
intron_3_71710484_71728476	0.0496705	Colon_Transverse	0.823175	ENSG00000285708	intron_3_71759635_71777627	ENSG00000285708.1	1.96279
intron_3_9903064_9903397	0.0478993	Colon_Transverse	0.823175	IL17RE	intron_3_9944748_9945081	ENSG00000163701.19	-1.97826
intron_3_9903064_9904032	0.0478993	Colon_Transverse	0.823175	IL17RE	intron_3_9944748_9945716	ENSG00000163701.19	1.97826
intron_3_9903064_9906364	0.0478993	Colon_Transverse	0.823175	IL17RE	intron_3_9944748_9948048	ENSG00000163701.19	1.97826
intron_3_9914024_9914548	0.0495877	Colon_Transverse	0.823175	IL17RE	intron_3_9955708_9956232	ENSG00000163701.19	1.9635
intron_3_9918598_9920491	0.0447178	Colon_Transverse	0.823175	IL17RC	intron_3_9960282_9962175	ENSG00000163702.21	-2.0073
intron_4_109506512_109510009	0.040399	Colon_Transverse	0.823175	SEC24B	intron_4_110427668_110431165	ENSG00000138802.11	-2.04965
intron_4_109512083_109513747	0.0479608	Colon_Transverse	0.823175	SEC24B	intron_4_110433239_110434903	ENSG00000138802.11	1.97772
intron_4_112145733_112186693	0.0419734	Colon_Transverse	0.823175	FAM241A	intron_4_113066889_113107849	ENSG00000174749.6	2.03378
intron_4_118282243_118282831	0.0428128	Colon_Transverse	0.823175	PRSS12	intron_4_119203398_119203986	ENSG00000164099.3	2.02553
intron_4_15580171_15586157	0.0472138	Colon_Transverse	0.823175	CC2D2A	intron_4_15581794_15587780	ENSG00000048342.18	-1.98438
intron_4_15705641_15707511	0.0408282	Colon_Transverse	0.823175	BST1	intron_4_15707264_15709134	ENSG00000109743.11	2.04527
intron_4_169136620_169155480	0.0472799	Colon_Transverse	0.823175	SH3RF1	intron_4_170057771_170076631	ENSG00000154447.15	-1.98378
intron_4_2908604_2909339	0.0470047	Colon_Transverse	0.823175	ADD1	intron_4_2910331_2911066	ENSG00000087274.19	-1.98626
intron_4_426973_437446	0.0503669	Colon_Transverse	0.823175	ABCA11P	intron_4_420762_431235	ENSG00000251595.7	-1.95683
intron_4_435879_437446	0.0495267	Colon_Transverse	0.823175	ZNF721	intron_4_429668_431235	ENSG00000182903.16	1.96403
intron_4_521227_521660	0.0506509	Colon_Transverse	0.823175	PIGG	intron_4_515016_515449	ENSG00000174227.16	1.95443
intron_4_521273_521660	0.0512716	Colon_Transverse	0.823175	PIGG	intron_4_515062_515449	ENSG00000174227.16	-1.9492
intron_4_523913_527039	0.0429053	Colon_Transverse	0.823175	PIGG	intron_4_517702_520828	ENSG00000174227.16	-2.02463
intron_4_527230_533818	0.0399576	Colon_Transverse	0.823175	PIGG	intron_4_521019_527607	ENSG00000174227.16	2.05419
intron_4_5756362_5783552	0.0422493	Colon_Transverse	0.823175	EVC	intron_4_5758089_5785279	ENSG00000072840.13	2.03106
intron_4_75033961_75046163	0.0424927	Colon_Transverse	0.823175	PARM1	intron_4_75959171_75971373	ENSG00000169116.11	-2.02866
intron_4_76195864_76213427	0.0501572	Colon_Transverse	0.823175	SCARB2	intron_4_77117017_77134580	ENSG00000138760.11	1.95862
intron_4_8370994_8374978	0.0507928	Colon_Transverse	0.823175	ACOX3	intron_4_8372721_8376705	ENSG00000087008.16	-1.95323
intron_4_87445507_87449142	0.0452373	Colon_Transverse	0.823175	NUDT9	intron_4_88366659_88370294	ENSG00000170502.13	2.00244
intron_4_89835692_89836962	0.0461173	Colon_Transverse	0.823175	SNCA	intron_4_90756843_90758113	ENSG00000145335.17	-1.99432
intron_5_115837764_115840497	0.049268	Colon_Transverse	0.823175	ATG12	intron_5_115173461_115176194	ENSG00000145782.13	-1.96626
intron_5_115840612_115841390	0.0490127	Colon_Transverse	0.823175	ATG12	intron_5_115176309_115177087	ENSG00000145782.13	-1.96848
intron_5_123029418_123036509	0.0478742	Colon_Transverse	0.823175	PPIC	intron_5_122365113_122372204	ENSG00000168938.6	-1.97848
intron_5_131710661_131716565	0.0426965	Colon_Transverse	0.823175	FNIP1	intron_5_131046354_131052258	ENSG00000217128.13	2.02667
intron_5_137949184_137952628	0.0448725	Colon_Transverse	0.823175	FAM13B	intron_5_137284873_137288317	ENSG00000031003.11	2.00585
intron_5_140300582_140303041	0.0436641	Colon_Transverse	0.823175	PFDN1	intron_5_139680167_139682626	ENSG00000113068.10	-2.0173
intron_5_140560504_140560639	0.04916	Colon_Transverse	0.823175	APBB3	intron_5_139940089_139940224	ENSG00000113108.20	1.9672
intron_5_146507778_146507873	0.0468935	Colon_Transverse	0.823175	TCERG1	intron_5_145887341_145887436	ENSG00000113649.13	-1.98726
intron_5_147632778_147636222	0.0445005	Colon_Transverse	0.823175	JAKMIP2	intron_5_147012341_147015785	ENSG00000176049.16	-2.00935
intron_5_151674674_151676132	0.0510736	Colon_Transverse	0.823175	SPARC	intron_5_151054235_151055693	ENSG00000113140.11	1.95086
intron_5_179875187_179875920	0.0446534	Colon_Transverse	0.823175	TBC1D9B	intron_5_179302187_179302920	ENSG00000197226.13	-2.00791
intron_5_179876037_179878309	0.0446534	Colon_Transverse	0.823175	TBC1D9B	intron_5_179303037_179305309	ENSG00000197226.13	2.00791
intron_5_180242755_180247439	0.0471529	Colon_Transverse	0.823175	MAPK9	intron_5_179669755_179674439	ENSG00000050748.18	-1.98492
intron_5_205958_216729	0.0469304	Colon_Transverse	0.823175	CCDC127	intron_5_206073_216844	ENSG00000164366.4	-1.98693
intron_5_240476_254393	0.0491463	Colon_Transverse	0.823175	SDHA	intron_5_240591_254508	ENSG00000073578.18	-1.96732
intron_5_34911812_34913470	0.0525356	Colon_Transverse	0.823175	RAD1	intron_5_34911917_34913575	ENSG00000113456.20	1.93872
intron_5_476563_477244	0.0402577	Colon_Transverse	0.823175	SLC9A3-AS1	intron_5_476678_477359	ENSG00000225138.8	-2.0511
intron_5_477444_479836	0.0439467	Colon_Transverse	0.823175	SLC9A3	intron_5_477559_479951	ENSG00000066230.12	-2.0146
intron_5_52788414_52824313	0.0512585	Colon_Transverse	0.823175	ITGA1	intron_5_52084248_52120147	ENSG00000213949.10	-1.94931
intron_5_60945428_61073125	0.0467173	Colon_Transverse	0.823175	NDUFAF2	intron_5_60241255_60368952	ENSG00000164182.12	1.98885
intron_5_65792655_65809515	0.044462	Colon_Transverse	0.823175	NLN	intron_5_65088482_65105342	ENSG00000123213.23	-2.00971
intron_5_7865983_7866646	0.039609	Colon_Transverse	0.823175	FASTKD3	intron_5_7866096_7866759	ENSG00000124279.12	-2.0578
intron_5_7897247_7899914	0.0470104	Colon_Transverse	0.823175	MTRR	intron_5_7897360_7900027	ENSG00000124275.15	1.98621
intron_6_132770939_132771036	0.0483916	Colon_Transverse	0.823175	SLC18B1	intron_6_133092078_133092175	ENSG00000146409.12	1.97391
intron_6_132784089_132787434	0.0498942	Colon_Transverse	0.823175	SLC18B1	intron_6_133105228_133108573	ENSG00000146409.12	-1.96087
intron_6_13620485_13620754	0.0436732	Colon_Transverse	0.823175	NOL7	intron_6_13620717_13620986	ENSG00000225921.7	-2.01721
intron_6_13620856_13632393	0.0436732	Colon_Transverse	0.823175	NOL7	intron_6_13621088_13632625	ENSG00000225921.7	2.01721
intron_6_142438364_142440908	0.0500272	Colon_Transverse	0.823175	ADGRG6	intron_6_142759501_142762045	ENSG00000112414.15	-1.95973
intron_6_142438364_142443337	0.0500114	Colon_Transverse	0.823175	ADGRG6	intron_6_142759501_142764474	ENSG00000112414.15	1.95987
intron_6_143451115_143459085	0.0493002	Colon_Transverse	0.823175	PEX3	intron_6_143772252_143780222	ENSG00000034693.15	-1.96599
intron_6_152130778_152132122	0.0401707	Colon_Transverse	0.823175	SYNE1	intron_6_152451913_152453257	ENSG00000131018.25	-2.05199
intron_6_22174062_22191567	0.0469939	Colon_Transverse	0.823175	CASC15	intron_6_22174291_22191796	ENSG00000272168.10	1.98635
intron_6_26373413_26374327	0.0460627	Colon_Transverse	0.823175	BTN3A2	intron_6_26373641_26374555	ENSG00000186470.14	1.99482
intron_6_26383244_26383792	0.0463363	Colon_Transverse	0.823175	BTN2A2	intron_6_26383472_26384020	ENSG00000124508.17	1.99232
intron_6_30577455_30577818	0.0395947	Colon_Transverse	0.823175	ABCF1	intron_6_30545232_30545595	ENSG00000204574.14	-2.05795
intron_6_31356442_31356688	0.0433576	Colon_Transverse	0.823175	HLA-B	intron_6_31324219_31324465	ENSG00000234745.14	-2.02025
intron_6_33772778_33776954	0.0460509	Colon_Transverse	0.823175	LEMD2	intron_6_33740555_33744731	ENSG00000161904.12	-1.99493
intron_6_36722733_36725862	0.0531819	Colon_Transverse	0.823175	RAB44	intron_6_36690510_36693639	ENSG00000255587.9	-1.93344
intron_6_41030755_41031681	0.0393155	Colon_Transverse	0.823175	UNC5CL	intron_6_40998494_40999420	ENSG00000124602.10	2.06087
intron_6_42263568_42264704	0.0522073	Colon_Transverse	0.823175	TRERF1	intron_6_42231306_42232442	ENSG00000124496.13	1.94142
intron_6_42879951_42880861	0.0426596	Colon_Transverse	0.823175	RPL7L1	intron_6_42847689_42848599	ENSG00000146223.16	2.02703
intron_6_42881082_42883451	0.0439483	Colon_Transverse	0.823175	RPL7L1	intron_6_42848820_42851189	ENSG00000146223.16	-2.01458
intron_6_42886083_42886256	0.0439483	Colon_Transverse	0.823175	RPL7L1	intron_6_42853821_42853994	ENSG00000146223.16	2.01458
intron_6_44303175_44303286	0.0470881	Colon_Transverse	0.823175	AARS2	intron_6_44270912_44271023	ENSG00000124608.5	1.98551
intron_6_56067330_56069046	0.0484335	Colon_Transverse	0.823175	COL21A1	intron_6_55932128_55933844	ENSG00000124749.17	1.97354
intron_7_100119862_100122259	0.0500499	Colon_Transverse	0.823175	CNPY4	intron_7_99717485_99719882	ENSG00000166997.8	-1.95954
intron_7_111741214_111741540	0.0477339	Colon_Transverse	0.823175	DOCK4	intron_7_111381270_111381596	ENSG00000128512.24	-1.97973
intron_7_117542108_117559464	0.0531173	Colon_Transverse	0.823175	CFTR	intron_7_117182162_117199518	ENSG00000001626.18	-1.93397
intron_7_132885745_132975169	0.0486984	Colon_Transverse	0.823175	CHCHD3	intron_7_132570505_132659929	ENSG00000106554.13	-1.97122
intron_7_132974024_132975169	0.0431869	Colon_Transverse	0.823175	CHCHD3	intron_7_132658784_132659929	ENSG00000106554.13	2.0219
intron_7_139360322_139376062	0.0413043	Colon_Transverse	0.823175	LUC7L2	intron_7_139045068_139060808	ENSG00000146963.18	-2.04046
intron_7_141714374_141723916	0.0513517	Colon_Transverse	0.823175	WEE2-AS1	intron_7_141414174_141423716	ENSG00000228775.8	-1.94853
intron_7_151078701_151078923	0.0427235	Colon_Transverse	0.823175	FASTK	intron_7_150775788_150776010	ENSG00000164896.21	2.0264
intron_7_24849176_24852504	0.0480837	Colon_Transverse	0.823175	OSBPL3	intron_7_24888795_24892123	ENSG00000070882.13	1.97663
intron_7_44036809_44038807	0.0450094	Colon_Transverse	0.823175	ENSG00000285596	intron_7_44076408_44078406	ENSG00000285596.1	2.00457
intron_7_44036809_44038807	0.0450094	Colon_Transverse	0.823175	RASA4CP	intron_7_44076408_44078406	ENSG00000228903.8	2.00457
intron_7_44076629_44078756	0.0445275	Colon_Transverse	0.823175	POLM	intron_7_44116228_44118355	ENSG00000122678.17	-2.00909
intron_7_5593768_5603257	0.0434747	Colon_Transverse	0.823175	FSCN1	intron_7_5633399_5642888	ENSG00000075618.18	2.01912
intron_7_66086821_66087334	0.0403456	Colon_Transverse	0.823175	ASL	intron_7_65551808_65552321	ENSG00000126522.17	2.05019
intron_7_66430017_66439135	0.0392291	Colon_Transverse	0.823175	LINC00174	intron_7_65895004_65904122	ENSG00000179406.10	-2.06178
intron_7_66476327_66479009	0.0392291	Colon_Transverse	0.823175	LINC00174	intron_7_65941314_65943996	ENSG00000179406.10	-2.06178
intron_7_66921461_66941848	0.0531408	Colon_Transverse	0.823175	TMEM248	intron_7_66386448_66406835	ENSG00000106609.16	1.93377
intron_7_66953369_66955502	0.0399906	Colon_Transverse	0.823175	TMEM248	intron_7_66418356_66420489	ENSG00000106609.16	2.05385
intron_7_67336112_67339450	0.0480553	Colon_Transverse	0.823175	STAG3L4	intron_7_66801099_66804437	ENSG00000291153.1	1.97688
intron_7_67339573_67339797	0.0461281	Colon_Transverse	0.823175	STAG3L4	intron_7_66804560_66804784	ENSG00000291153.1	-1.99422
intron_7_79458999_79459536	0.050893	Colon_Transverse	0.823175	MAGI2-AS3	intron_7_79088315_79088852	ENSG00000234456.10	-1.95238
intron_7_96185011_96189294	0.0477017	Colon_Transverse	0.823175	SLC25A13	intron_7_95814323_95818606	ENSG00000004864.14	1.98002
intron_8_10054658_10207833	0.0421501	Colon_Transverse	0.823175	MSRA	intron_8_9912168_10065343	ENSG00000175806.15	2.03203
intron_8_102864623_102865103	0.040973	Colon_Transverse	0.823175	MAILR	intron_8_103876851_103877331	ENSG00000253320.7	2.0438
intron_8_102864623_102879895	0.0447456	Colon_Transverse	0.823175	MAILR	intron_8_103876851_103892123	ENSG00000253320.7	-2.00704
intron_8_102880058_102937624	0.0461655	Colon_Transverse	0.823175	MAILR	intron_8_103892286_103949852	ENSG00000253320.7	-1.99388
intron_8_106737600_106739458	0.0417005	Colon_Transverse	0.823175	OXR1	intron_8_107749828_107751686	ENSG00000164830.19	-2.0365
intron_8_123140901_123144717	0.0532178	Colon_Transverse	0.823175	TBC1D31	intron_8_124153141_124156957	ENSG00000156787.17	1.93315
intron_8_123142456_123144717	0.0420001	Colon_Transverse	0.823175	TBC1D31	intron_8_124154696_124156957	ENSG00000156787.17	-2.03352
intron_8_123144855_123150036	0.0425671	Colon_Transverse	0.823175	TBC1D31	intron_8_124157095_124162276	ENSG00000156787.17	-2.02793
intron_8_133499189_133545774	0.0510723	Colon_Transverse	0.823175	ST3GAL1	intron_8_134511432_134558017	ENSG00000008513.16	1.95087
intron_8_141141324_141144148	0.0473944	Colon_Transverse	0.823175	DENND3	intron_8_142151423_142154247	ENSG00000105339.11	-1.98276
intron_8_143807013_143807552	0.0486594	Colon_Transverse	0.823175	SCRIB	intron_8_144889183_144889722	ENSG00000180900.20	-1.97156
intron_8_143807013_143808609	0.0486594	Colon_Transverse	0.823175	SCRIB	intron_8_144889183_144890779	ENSG00000180900.20	1.97156
intron_8_143813526_143813637	0.0503068	Colon_Transverse	0.823175	SCRIB	intron_8_144895696_144895807	ENSG00000180900.20	-1.95735
intron_8_143818534_143820666	0.0415585	Colon_Transverse	0.823175	PUF60	intron_8_144900704_144902836	ENSG00000179950.15	2.03791
intron_8_144357502_144357628	0.0417005	Colon_Transverse	0.823175	FBXL6	intron_8_145581162_145581288	ENSG00000182325.11	-2.0365
intron_8_144358610_144359184	0.0470998	Colon_Transverse	0.823175	SLC52A2	intron_8_145582270_145582844	ENSG00000185803.12	-1.9854
intron_8_144358783_144359184	0.0470998	Colon_Transverse	0.823175	SLC52A2	intron_8_145582443_145582844	ENSG00000185803.12	-1.9854
intron_8_144359065_144359184	0.0470998	Colon_Transverse	0.823175	SLC52A2	intron_8_145582725_145582844	ENSG00000185803.12	-1.9854
intron_8_144359065_144359188	0.0470998	Colon_Transverse	0.823175	SLC52A2	intron_8_145582725_145582848	ENSG00000185803.12	1.9854
intron_8_39281174_39283586	0.0389686	Colon_Transverse	0.823175	ADAM32	intron_8_39138693_39141105	ENSG00000197140.15	-2.06452
intron_8_66452105_66453710	0.0456605	Colon_Transverse	0.823175	ADHFE1	intron_8_67364340_67365945	ENSG00000147576.17	1.99852
intron_8_66452105_66453710	0.0456605	Colon_Transverse	0.823175	ENSG00000285791	intron_8_67364340_67365945	ENSG00000285791.1	1.99852
intron_8_66452105_66454059	0.0454457	Colon_Transverse	0.823175	ADHFE1	intron_8_67364340_67366294	ENSG00000147576.17	-2.00051
intron_8_68119514_68120196	0.0414028	Colon_Transverse	0.823175	PREX2	intron_8_69031749_69032431	ENSG00000046889.19	2.03947
intron_8_73617451_73673107	0.0426745	Colon_Transverse	0.823175	STAU2	intron_8_74529686_74585342	ENSG00000040341.18	2.02688
intron_8_73653896_73673107	0.0394809	Colon_Transverse	0.823175	STAU2	intron_8_74566131_74585342	ENSG00000040341.18	-2.05914
intron_8_73964625_73972077	0.0473861	Colon_Transverse	0.823175	ELOC	intron_8_74876860_74884312	ENSG00000154582.18	-1.98283
intron_8_96645402_96784864	0.0426408	Colon_Transverse	0.823175	CPQ	intron_8_97657630_97797092	ENSG00000104324.16	-2.02721
intron_9_100473740_100498765	0.0507271	Colon_Transverse	0.823175	TMEFF1	intron_9_103236022_103261047	ENSG00000241697.5	1.95378
intron_9_113221678_113256114	0.0477494	Colon_Transverse	0.823175	SLC31A1	intron_9_115983958_116018394	ENSG00000136868.11	1.97959
intron_9_113582242_113583450	0.0431333	Colon_Transverse	0.823175	RGS3	intron_9_116344522_116345730	ENSG00000138835.24	-2.02242
intron_9_131521472_131522047	0.0460912	Colon_Transverse	0.823175	POMT1	intron_9_134396859_134397434	ENSG00000130714.19	1.99456
intron_9_133098762_133100268	0.0518142	Colon_Transverse	0.823175	ENSG00000285245	intron_9_135974149_135975655	ENSG00000285245.1	-1.94467
intron_9_133098762_133100268	0.0518142	Colon_Transverse	0.823175	RALGDS	intron_9_135974149_135975655	ENSG00000160271.16	-1.94467
intron_9_133100382_133100496	0.0448275	Colon_Transverse	0.823175	RALGDS	intron_9_135975769_135975883	ENSG00000160271.16	2.00627
intron_9_133100382_133101520	0.0448275	Colon_Transverse	0.823175	ENSG00000285245	intron_9_135975769_135976907	ENSG00000285245.1	-2.00627
intron_9_133100382_133101520	0.0448275	Colon_Transverse	0.823175	RALGDS	intron_9_135975769_135976907	ENSG00000160271.16	-2.00627
intron_9_136791424_136791711	0.0521614	Colon_Transverse	0.823175	TMEM141	intron_9_139685876_139686163	ENSG00000244187.8	1.9418
intron_9_15185406_15186944	0.0510226	Colon_Transverse	0.823175	TTC39B	intron_9_15185404_15186942	ENSG00000155158.20	1.95129
intron_9_27060651_27062618	0.0428016	Colon_Transverse	0.823175	IFT74	intron_9_27060649_27062616	ENSG00000096872.17	-2.02564
intron_9_36651877_36657241	0.0529903	Colon_Transverse	0.823175	MELK	intron_9_36651874_36657238	ENSG00000165304.8	1.935
intron_9_36651877_36665350	0.0529903	Colon_Transverse	0.823175	MELK	intron_9_36651874_36665347	ENSG00000165304.8	1.935
intron_9_5791282_5797817	0.0481637	Colon_Transverse	0.823175	ERMP1	intron_9_5791282_5797817	ENSG00000099219.15	1.97592
intron_9_5988545_6007195	0.0485842	Colon_Transverse	0.823175	KIAA2026	intron_9_5988545_6007195	ENSG00000183354.12	1.97222
intron_9_6720997_6723527	0.0427324	Colon_Transverse	0.823175	ENSG00000225489	intron_9_6720997_6723527	ENSG00000225489.8	-2.02632
intron_9_69151771_69212548	0.0495877	Colon_Transverse	0.823175	ENSG00000285130	intron_9_71766687_71827464	ENSG00000285130.2	1.9635
intron_9_69151771_69212548	0.0495877	Colon_Transverse	0.823175	TJP2	intron_9_71766687_71827464	ENSG00000119139.21	1.9635
intron_9_92512126_92514631	0.0395249	Colon_Transverse	0.823175	ECM2	intron_9_95274408_95276913	ENSG00000106823.13	-2.05868
intron_9_95005616_95019450	0.0434536	Colon_Transverse	0.823175	AOPEP	intron_9_97767898_97781732	ENSG00000148120.18	-2.01932
intron_9_95005616_95060694	0.0434536	Colon_Transverse	0.823175	AOPEP	intron_9_97767898_97822976	ENSG00000148120.18	2.01932
intron_6_20535199_20535351	0.0562732	Esophagus_Gastroesophageal_Junction	0.823193	CDKAL1	intron_6_20535430_20535582	ENSG00000145996.11	1.90891
intron_11_119131982_119132243	0.0399637	Heart_Atrial_Appendage	0.823271	HINFP	intron_11_119002692_119002953	ENSG00000172273.13	-2.05412
intron_11_119131982_119132496	0.0399637	Heart_Atrial_Appendage	0.823271	HINFP	intron_11_119002692_119003206	ENSG00000172273.13	2.05412
intron_16_14240484_14245528	0.0399673	Heart_Atrial_Appendage	0.823271	MRTFB	intron_16_14334341_14339385	ENSG00000186260.17	-2.05409
intron_1_113900400_113901236	0.0399855	Heart_Atrial_Appendage	0.823271	AP4B1	intron_1_114443022_114443858	ENSG00000134262.13	-2.0539
intron_7_66953369_66955502	0.0399906	Heart_Atrial_Appendage	0.823271	TMEM248	intron_7_66418356_66420489	ENSG00000106609.16	2.05385
intron_10_87927599_87931046	0.0340187	Colon_Sigmoid	0.823275	PTEN	intron_10_89687356_89690803	ENSG00000171862.14	2.11985
intron_19_38840559_38841613	0.0340375	Colon_Sigmoid	0.823275	HNRNPL	intron_19_39331199_39332253	ENSG00000104824.18	2.11963
intron_7_66948694_66950952	0.0340321	Colon_Sigmoid	0.823275	TMEM248	intron_7_66413681_66415939	ENSG00000106609.16	-2.11969
intron_19_20645448_20645684	0.0488581	Brain_Putamen_basal_ganglia	0.823279	ZNF626	intron_19_20828254_20828490	ENSG00000188171.17	1.96983
intron_17_41821817_41822223	0.0560888	Brain_Frontal_Cortex_BA9	0.823286	FKBP10	intron_17_39978069_39978475	ENSG00000141756.20	-1.91034
intron_2_172922300_172961122	0.0560804	Brain_Frontal_Cortex_BA9	0.823286	RAPGEF4	intron_2_173787028_173825850	ENSG00000091428.18	1.91041
intron_10_122216921_122224726	0.0362152	Artery_Aorta	0.823308	TACC2	intron_10_123976436_123984241	ENSG00000138162.19	2.0945
intron_10_84425893_84438512	0.0353528	Artery_Aorta	0.823308	CCSER2	intron_10_86185649_86198268	ENSG00000107771.17	-2.10429
intron_10_97600163_97601857	0.0359316	Artery_Aorta	0.823308	HOGA1	intron_10_99359920_99361614	ENSG00000241935.9	-2.0977
intron_11_12138464_12162079	0.0352913	Artery_Aorta	0.823308	MICAL2	intron_11_12160011_12183626	ENSG00000133816.19	-2.105
intron_11_27374046_27376299	0.0362419	Artery_Aorta	0.823308	LGR4	intron_11_27395593_27397846	ENSG00000205213.14	-2.0942
intron_11_61802462_61802801	0.0362419	Artery_Aorta	0.823308	FADS1	intron_11_61569934_61570273	ENSG00000149485.19	2.0942
intron_11_64224162_64224285	0.0358975	Artery_Aorta	0.823308	TRPT1	intron_11_63991634_63991757	ENSG00000149743.14	-2.09809
intron_11_64224341_64224543	0.0353125	Artery_Aorta	0.823308	TRPT1	intron_11_63991813_63992015	ENSG00000149743.14	2.10476
intron_11_69062990_69063895	0.0357608	Artery_Aorta	0.823308	TPCN2	intron_11_68830458_68831363	ENSG00000162341.18	-2.09964
intron_11_72710587_72711021	0.0357585	Artery_Aorta	0.823308	ARAP1	intron_11_72421632_72422066	ENSG00000186635.15	2.09966
intron_11_72828508_72828729	0.0352893	Artery_Aorta	0.823308	ATG16L2	intron_11_72539553_72539774	ENSG00000168010.11	-2.10502
intron_11_73887099_73887354	0.0358925	Artery_Aorta	0.823308	PAAF1	intron_11_73598144_73598399	ENSG00000175575.13	-2.09814
intron_16_30660442_30661180	0.0355611	Artery_Aorta	0.823308	FBRS	intron_16_30671763_30672501	ENSG00000156860.16	-2.10191
intron_16_30660442_30662420	0.0355611	Artery_Aorta	0.823308	FBRS	intron_16_30671763_30673741	ENSG00000156860.16	2.10191
intron_16_31372670_31376799	0.0362495	Artery_Aorta	0.823308	ITGAX	intron_16_31383991_31388120	ENSG00000140678.17	2.09412
intron_16_66828077_66830847	0.0353068	Artery_Aorta	0.823308	NAE1	intron_16_66861980_66864750	ENSG00000159593.15	2.10482
intron_16_70356906_70361418	0.0359858	Artery_Aorta	0.823308	DDX19A	intron_16_70390809_70395321	ENSG00000168872.17	-2.09709
intron_17_27617428_27623314	0.0357931	Artery_Aorta	0.823308	KSR1	intron_17_25944454_25950340	ENSG00000141068.15	2.09927
intron_17_41896649_41897749	0.0359248	Artery_Aorta	0.823308	ACLY	intron_17_40052902_40054002	ENSG00000131473.17	-2.09778
intron_17_47122619_47123886	0.0357288	Artery_Aorta	0.823308	CDC27	intron_17_45199985_45201252	ENSG00000004897.12	-2.1
intron_17_82600244_82601303	0.0360314	Artery_Aorta	0.823308	FOXK2	intron_17_80558120_80559179	ENSG00000141568.21	2.09657
intron_18_74496431_74497509	0.0355977	Artery_Aorta	0.823308	CNDP2	intron_18_72163666_72164744	ENSG00000133313.15	-2.10149
intron_19_41320470_41322595	0.0354631	Artery_Aorta	0.823308	CCDC97	intron_19_41826375_41828500	ENSG00000142039.4	-2.10303
intron_19_7934241_7935065	0.0353577	Artery_Aorta	0.823308	TIMM44	intron_19_7999126_7999950	ENSG00000104980.8	-2.10424
intron_1_17638689_17640202	0.0361359	Artery_Aorta	0.823308	ARHGEF10L	intron_1_17965184_17966697	ENSG00000074964.17	-2.0954
intron_1_53878722_53882943	0.0361664	Artery_Aorta	0.823308	YIPF1	intron_1_54344395_54348616	ENSG00000058799.15	-2.09505
intron_1_9723292_9723969	0.0357705	Artery_Aorta	0.823308	PIK3CD	intron_1_9783350_9784027	ENSG00000171608.18	-2.09953
intron_20_44621147_44622588	0.035816	Artery_Aorta	0.823308	ADA	intron_20_43249788_43251229	ENSG00000196839.14	2.09901
intron_22_20575232_20582611	0.0361807	Artery_Aorta	0.823308	MED15	intron_22_20929519_20936898	ENSG00000099917.17	2.09489
intron_22_30407154_30407415	0.0359739	Artery_Aorta	0.823308	SEC14L2	intron_22_30803143_30803404	ENSG00000100003.18	-2.09722
intron_22_37191737_37195381	0.0361311	Artery_Aorta	0.823308	C1QTNF6	intron_22_37587777_37591421	ENSG00000133466.14	-2.09545
intron_2_127481175_127486553	0.0360191	Artery_Aorta	0.823308	IWS1	intron_2_128238751_128244129	ENSG00000163166.15	-2.09671
intron_2_61905858_62000701	0.0360605	Artery_Aorta	0.823308	COMMD1	intron_2_62132993_62227836	ENSG00000173163.11	-2.09624
intron_3_100780209_100789454	0.0362986	Artery_Aorta	0.823308	ABI3BP	intron_3_100499053_100508298	ENSG00000154175.18	-2.09357
intron_3_100795003_100804792	0.0362986	Artery_Aorta	0.823308	ABI3BP	intron_3_100513847_100523636	ENSG00000154175.18	2.09357
intron_3_69176656_69180899	0.0362916	Artery_Aorta	0.823308	FRMD4B	intron_3_69225807_69230050	ENSG00000114541.15	-2.09365
intron_4_101093915_101098367	0.0354738	Artery_Aorta	0.823308	PPP3CA	intron_4_102015072_102019524	ENSG00000138814.17	2.10291
intron_5_454051_461960	0.0355367	Artery_Aorta	0.823308	EXOC3	intron_5_454166_462075	ENSG00000180104.16	2.10219
intron_7_66795592_66797374	0.0360356	Artery_Aorta	0.823308	RABGEF1	intron_7_66260579_66262361	ENSG00000154710.18	-2.09653
intron_11_57332486_57332625	0.0490196	Esophagus_Muscularis	0.823318	SSRP1	intron_11_57099960_57100099	ENSG00000149136.9	-1.96842
intron_1_232471528_232479627	0.0490273	Esophagus_Muscularis	0.823318	SIPA1L2	intron_1_232607274_232615373	ENSG00000116991.12	-1.96835
intron_5_115837764_115841390	0.0490127	Esophagus_Muscularis	0.823318	ATG12	intron_5_115173461_115177087	ENSG00000145782.13	1.96848
intron_5_115840612_115841390	0.0490127	Esophagus_Muscularis	0.823318	ATG12	intron_5_115176309_115177087	ENSG00000145782.13	-1.96848
intron_10_104040410_104041065	0.0474787	Breast_Mammary_Tissue	0.82332	COL17A1	intron_10_105800168_105800823	ENSG00000065618.21	-1.98201
intron_10_104041118_104041303	0.0475804	Breast_Mammary_Tissue	0.82332	COL17A1	intron_10_105800876_105801061	ENSG00000065618.21	-1.9811
intron_10_11493228_11501101	0.0458818	Breast_Mammary_Tissue	0.82332	USP6NL	intron_10_11535227_11543100	ENSG00000148429.15	1.99648
intron_10_122427031_122428276	0.0441618	Breast_Mammary_Tissue	0.82332	PLEKHA1	intron_10_124186547_124187792	ENSG00000107679.15	2.01255
intron_10_131934555_131940031	0.0456509	Breast_Mammary_Tissue	0.82332	PPP2R2D	intron_10_133748059_133753535	ENSG00000175470.20	-1.99861
intron_10_16888566_16890371	0.0468499	Breast_Mammary_Tissue	0.82332	CUBN	intron_10_16930565_16932370	ENSG00000107611.16	1.98765
intron_10_18672705_18673984	0.0485842	Breast_Mammary_Tissue	0.82332	ARL5B	intron_10_18961634_18962913	ENSG00000165997.5	1.97222
intron_10_33270856_33330708	0.0477035	Breast_Mammary_Tissue	0.82332	NRP1	intron_10_33559784_33619636	ENSG00000099250.18	-1.98
intron_10_71323054_71351562	0.0436479	Breast_Mammary_Tissue	0.82332	SLC29A3	intron_10_73082811_73111319	ENSG00000198246.10	2.01746
intron_10_71344291_71351562	0.0436479	Breast_Mammary_Tissue	0.82332	SLC29A3	intron_10_73104048_73111319	ENSG00000198246.10	-2.01746
intron_10_86467506_86470992	0.0452363	Breast_Mammary_Tissue	0.82332	WAPL	intron_10_88227263_88230749	ENSG00000062650.20	2.00245
intron_10_86472764_86473878	0.0465693	Breast_Mammary_Tissue	0.82332	WAPL	intron_10_88232521_88233635	ENSG00000062650.20	1.9902
intron_10_91828406_91830923	0.0437008	Breast_Mammary_Tissue	0.82332	TNKS2	intron_10_93588163_93590680	ENSG00000107854.6	-2.01695
intron_11_10500249_10501470	0.0418524	Breast_Mammary_Tissue	0.82332	AMPD3	intron_11_10521796_10523017	ENSG00000133805.16	2.03499
intron_11_105033126_105034208	0.04734	Breast_Mammary_Tissue	0.82332	CASP1	intron_11_104903853_104904935	ENSG00000137752.25	-1.98325
intron_11_118786518_118791098	0.0462884	Breast_Mammary_Tissue	0.82332	DDX6	intron_11_118657227_118661807	ENSG00000110367.14	-1.99275
intron_11_119131982_119132243	0.0399637	Breast_Mammary_Tissue	0.82332	HINFP	intron_11_119002692_119002953	ENSG00000172273.13	-2.05412
intron_11_12008608_12008870	0.0430579	Breast_Mammary_Tissue	0.82332	DKK3	intron_11_12030155_12030417	ENSG00000050165.19	-2.02315
intron_11_12008608_12009172	0.0430579	Breast_Mammary_Tissue	0.82332	DKK3	intron_11_12030155_12030719	ENSG00000050165.19	2.02315
intron_11_12138464_12162079	0.0408549	Breast_Mammary_Tissue	0.82332	MICAL2	intron_11_12160011_12183626	ENSG00000133816.19	-2.045
intron_11_125102317_125102734	0.0417452	Breast_Mammary_Tissue	0.82332	TMEM218	intron_11_124972213_124972630	ENSG00000150433.10	2.03605
intron_11_27374046_27376299	0.0399939	Breast_Mammary_Tissue	0.82332	LGR4	intron_11_27395593_27397846	ENSG00000205213.14	-2.05381
intron_11_406993_407062	0.0466734	Breast_Mammary_Tissue	0.82332	SIGIRR	intron_11_406993_407062	ENSG00000185187.13	1.98925
intron_11_45928372_45928630	0.0424021	Breast_Mammary_Tissue	0.82332	LARGE2	intron_11_45949923_45950181	ENSG00000165905.18	2.02955
intron_11_552702_553963	0.0464006	Breast_Mammary_Tissue	0.82332	LRRC56	intron_11_552702_553963	ENSG00000161328.11	1.99173
intron_11_59145856_59148836	0.0435637	Breast_Mammary_Tissue	0.82332	FAM111A	intron_11_58913329_58916309	ENSG00000166801.17	-2.01826
intron_11_60389596_60393787	0.0482505	Breast_Mammary_Tissue	0.82332	MS4A7	intron_11_60157069_60161260	ENSG00000166927.13	1.97516
intron_11_61793028_61795341	0.0409737	Breast_Mammary_Tissue	0.82332	FEN1	intron_11_61560500_61562813	ENSG00000168496.4	-2.0438
intron_11_63643495_63644169	0.0445734	Breast_Mammary_Tissue	0.82332	ATL3	intron_11_63410967_63411641	ENSG00000184743.13	2.00866
intron_11_63756170_63758156	0.046921	Breast_Mammary_Tissue	0.82332	RTN3	intron_11_63523642_63525628	ENSG00000133318.14	1.98701
intron_11_63763869_63764038	0.0459697	Breast_Mammary_Tissue	0.82332	ZFTA	intron_11_63531341_63531510	ENSG00000188070.9	1.99567
intron_11_64224341_64224543	0.039855	Breast_Mammary_Tissue	0.82332	TRPT1	intron_11_63991813_63992015	ENSG00000149743.14	2.05525
intron_11_65626054_65626904	0.0473492	Breast_Mammary_Tissue	0.82332	PCNX3	intron_11_65393525_65394375	ENSG00000197136.5	-1.98316
intron_11_659796_674536	0.0436345	Breast_Mammary_Tissue	0.82332	DEAF1	intron_11_659796_674536	ENSG00000177030.19	-2.01758
intron_11_8731209_8750621	0.0420896	Breast_Mammary_Tissue	0.82332	DENND2B	intron_11_8752756_8772168	ENSG00000166444.19	2.03263
intron_11_874910_883148	0.0418362	Breast_Mammary_Tissue	0.82332	CHID1	intron_11_874910_883148	ENSG00000177830.18	-2.03515
intron_11_96383473_96383962	0.0406523	Breast_Mammary_Tissue	0.82332	CCDC82	intron_11_96116637_96117126	ENSG00000149231.16	-2.04706
intron_12_10218141_10220440	0.0474282	Breast_Mammary_Tissue	0.82332	GABARAPL1	intron_12_10370740_10373039	ENSG00000139112.11	-1.98246
intron_12_109576145_109579165	0.0442313	Breast_Mammary_Tissue	0.82332	MVK	intron_12_110013950_110016970	ENSG00000110921.14	2.01189
intron_12_109576145_109581395	0.0460429	Breast_Mammary_Tissue	0.82332	MVK	intron_12_110013950_110019200	ENSG00000110921.14	1.995
intron_12_109581550_109586022	0.0476289	Breast_Mammary_Tissue	0.82332	MVK	intron_12_110019355_110023827	ENSG00000110921.14	-1.98066
intron_12_110485199_110486325	0.044166	Breast_Mammary_Tissue	0.82332	FAM216A	intron_12_110923004_110924130	ENSG00000204856.12	-2.01251
intron_12_1204512_1236769	0.0476172	Breast_Mammary_Tissue	0.82332	ERC1	intron_12_1313678_1345935	ENSG00000082805.21	-1.98077
intron_12_122986564_122986646	0.0397652	Breast_Mammary_Tissue	0.82332	PITPNM2	intron_12_123471111_123471193	ENSG00000090975.14	-2.05618
intron_12_122986829_122987281	0.0397652	Breast_Mammary_Tissue	0.82332	PITPNM2	intron_12_123471376_123471828	ENSG00000090975.14	-2.05618
intron_12_3201256_3278421	0.0419661	Breast_Mammary_Tissue	0.82332	TSPAN9	intron_12_3310422_3387587	ENSG00000011105.14	-2.03386
intron_12_32624452_32624976	0.0427425	Breast_Mammary_Tissue	0.82332	FGD4	intron_12_32777386_32777910	ENSG00000139132.16	-2.02622
intron_12_46243314_46268526	0.0417271	Breast_Mammary_Tissue	0.82332	SLC38A1	intron_12_46637097_46662309	ENSG00000111371.16	2.03623
intron_12_46243314_46268865	0.0417271	Breast_Mammary_Tissue	0.82332	SLC38A1	intron_12_46637097_46662648	ENSG00000111371.16	-2.03623
intron_12_49741611_49752464	0.0473682	Breast_Mammary_Tissue	0.82332	TMBIM6	intron_12_50135394_50146247	ENSG00000139644.13	1.98299
intron_12_57108299_57110043	0.0479172	Breast_Mammary_Tissue	0.82332	STAT6	intron_12_57502082_57503826	ENSG00000166888.12	1.9781
intron_12_57108299_57111129	0.0464758	Breast_Mammary_Tissue	0.82332	STAT6	intron_12_57502082_57504912	ENSG00000166888.12	-1.99105
intron_12_68315265_68316078	0.0486874	Breast_Mammary_Tissue	0.82332	MDM1	intron_12_68709045_68709858	ENSG00000111554.15	1.97132
intron_12_70278274_70310895	0.0474813	Breast_Mammary_Tissue	0.82332	CNOT2	intron_12_70672054_70704675	ENSG00000111596.14	-1.98198
intron_13_113501880_113510238	0.0461937	Breast_Mammary_Tissue	0.82332	TMCO3	intron_13_114156195_114164553	ENSG00000150403.18	1.99362
intron_13_27437273_27439989	0.044967	Breast_Mammary_Tissue	0.82332	MTIF3	intron_13_28011410_28014126	ENSG00000122033.15	-2.00496
intron_14_100468168_100483994	0.0455003	Breast_Mammary_Tissue	0.82332	WDR25	intron_14_100934505_100950331	ENSG00000176473.14	2
intron_14_101912473_101925141	0.0409096	Breast_Mammary_Tissue	0.82332	PPP2R5C	intron_14_102378810_102391478	ENSG00000078304.20	2.04444
intron_14_103571820_103574107	0.0447345	Breast_Mammary_Tissue	0.82332	COA8	intron_14_104038157_104040444	ENSG00000256053.9	2.00714
intron_14_103571820_103574107	0.0447345	Breast_Mammary_Tissue	0.82332	ENSG00000256500	intron_14_104038157_104040444	ENSG00000256500.6	2.00714
intron_14_20449266_20451257	0.043297	Breast_Mammary_Tissue	0.82332	OSGEP	intron_14_20917425_20919416	ENSG00000092094.11	-2.02083
intron_14_20449266_20451974	0.043297	Breast_Mammary_Tissue	0.82332	OSGEP	intron_14_20917425_20920133	ENSG00000092094.11	2.02083
intron_14_20449301_20451974	0.043297	Breast_Mammary_Tissue	0.82332	OSGEP	intron_14_20917460_20920133	ENSG00000092094.11	2.02083
intron_14_20451452_20451974	0.0447556	Breast_Mammary_Tissue	0.82332	OSGEP	intron_14_20919611_20920133	ENSG00000092094.11	-2.00694
intron_14_24318568_24318654	0.045248	Breast_Mammary_Tissue	0.82332	ADCY4	intron_14_24787774_24787860	ENSG00000129467.14	2.00234
intron_14_24318778_24319098	0.045248	Breast_Mammary_Tissue	0.82332	ADCY4	intron_14_24787984_24788304	ENSG00000129467.14	-2.00234
intron_14_24319888_24321716	0.0409045	Breast_Mammary_Tissue	0.82332	ADCY4	intron_14_24789094_24790922	ENSG00000129467.14	2.0445
intron_14_39033328_39039031	0.0484868	Breast_Mammary_Tissue	0.82332	SEC23A	intron_14_39502532_39508235	ENSG00000100934.15	1.97308
intron_14_49628155_49633287	0.0441915	Breast_Mammary_Tissue	0.82332	DNAAF2	intron_14_50094873_50100005	ENSG00000165506.15	-2.01227
intron_14_60116060_60118329	0.043555	Breast_Mammary_Tissue	0.82332	PCNX4	intron_14_60582778_60585047	ENSG00000126773.13	2.01835
intron_14_60124310_60125637	0.043555	Breast_Mammary_Tissue	0.82332	PCNX4	intron_14_60591028_60592355	ENSG00000126773.13	2.01835
intron_14_60150187_60152939	0.0420663	Breast_Mammary_Tissue	0.82332	DHRS7	intron_14_60616905_60619657	ENSG00000100612.14	-2.03286
intron_14_60150187_60153959	0.0420663	Breast_Mammary_Tissue	0.82332	DHRS7	intron_14_60616905_60620677	ENSG00000100612.14	2.03286
intron_14_60153178_60153959	0.0465237	Breast_Mammary_Tissue	0.82332	DHRS7	intron_14_60619896_60620677	ENSG00000100612.14	1.99061
intron_14_77278869_77279537	0.0425765	Breast_Mammary_Tissue	0.82332	POMT2	intron_14_77745212_77745880	ENSG00000009830.13	-2.02784
intron_15_40898998_40899144	0.0423693	Breast_Mammary_Tissue	0.82332	VPS18	intron_15_41191196_41191342	ENSG00000104142.11	-2.02987
intron_15_51458053_51458720	0.0440702	Breast_Mammary_Tissue	0.82332	ENSG00000259668	intron_15_51750250_51750917	ENSG00000259668.6	-2.01342
intron_15_51458053_51460298	0.0487449	Breast_Mammary_Tissue	0.82332	ENSG00000259668	intron_15_51750250_51752495	ENSG00000259668.6	1.97082
intron_15_57592109_57604269	0.0420189	Breast_Mammary_Tissue	0.82332	GCOM1	intron_15_57884307_57896467	ENSG00000137878.17	2.03333
intron_15_57592109_57604269	0.0420189	Breast_Mammary_Tissue	0.82332	MYZAP	intron_15_57884307_57896467	ENSG00000263155.6	2.03333
intron_15_65202029_65203362	0.0443977	Breast_Mammary_Tissue	0.82332	CILP	intron_15_65494367_65495700	ENSG00000138615.6	-2.01032
intron_15_68364798_68369184	0.0397466	Breast_Mammary_Tissue	0.82332	ITGA11	intron_15_68657136_68661522	ENSG00000137809.17	2.05637
intron_15_72760527_72771783	0.0419865	Breast_Mammary_Tissue	0.82332	ADPGK	intron_15_73052868_73064124	ENSG00000159322.18	2.03365
intron_15_74675142_74676941	0.047495	Breast_Mammary_Tissue	0.82332	EDC3	intron_15_74967483_74969282	ENSG00000179151.13	1.98186
intron_15_76795440_76800248	0.0412413	Breast_Mammary_Tissue	0.82332	SCAPER	intron_15_77087781_77092589	ENSG00000140386.13	2.0411
intron_15_78939171_78944778	0.041544	Breast_Mammary_Tissue	0.82332	CTSH	intron_15_79231513_79237120	ENSG00000103811.18	-2.03806
intron_16_10473989_10480879	0.0407873	Breast_Mammary_Tissue	0.82332	ATF7IP2	intron_16_10567846_10574736	ENSG00000166669.14	2.04569
intron_16_1195083_1195432	0.0402242	Breast_Mammary_Tissue	0.82332	CACNA1H	intron_16_1245083_1245432	ENSG00000196557.13	2.05144
intron_16_1370357_1371519	0.0467319	Breast_Mammary_Tissue	0.82332	UNKL	intron_16_1420358_1421520	ENSG00000059145.19	1.98872
intron_16_14240484_14245528	0.0399673	Breast_Mammary_Tissue	0.82332	MRTFB	intron_16_14334341_14339385	ENSG00000186260.17	-2.05409
intron_16_1461674_1474834	0.0487102	Breast_Mammary_Tissue	0.82332	CLCN7	intron_16_1511675_1524835	ENSG00000103249.19	-1.97112
intron_16_1637907_1641139	0.0413212	Breast_Mammary_Tissue	0.82332	CRAMP1	intron_16_1687908_1691140	ENSG00000007545.16	-2.04029
intron_16_1637907_1641139	0.0413212	Breast_Mammary_Tissue	0.82332	ENSG00000261732	intron_16_1687908_1691140	ENSG00000261732.1	-2.04029
intron_16_1666600_1667335	0.0427625	Breast_Mammary_Tissue	0.82332	CRAMP1	intron_16_1716601_1717336	ENSG00000007545.16	-2.02602
intron_16_1666600_1667335	0.0427625	Breast_Mammary_Tissue	0.82332	ENSG00000261732	intron_16_1716601_1717336	ENSG00000261732.1	-2.02602
intron_16_1666600_1667962	0.0427625	Breast_Mammary_Tissue	0.82332	CRAMP1	intron_16_1716601_1717963	ENSG00000007545.16	2.02602
intron_16_2206659_2206743	0.0439467	Breast_Mammary_Tissue	0.82332	MLST8	intron_16_2256660_2256744	ENSG00000167965.18	-2.0146
intron_16_2206659_2207035	0.0439467	Breast_Mammary_Tissue	0.82332	MLST8	intron_16_2256660_2257036	ENSG00000167965.18	-2.0146
intron_16_2207110_2207193	0.0439467	Breast_Mammary_Tissue	0.82332	MLST8	intron_16_2257111_2257194	ENSG00000167965.18	2.0146
intron_16_2207345_2208450	0.0439467	Breast_Mammary_Tissue	0.82332	MLST8	intron_16_2257346_2258451	ENSG00000167965.18	2.0146
intron_16_30659977_30660263	0.0408957	Breast_Mammary_Tissue	0.82332	FBRS	intron_16_30671298_30671584	ENSG00000156860.16	2.04459
intron_16_4848210_4852879	0.0460429	Breast_Mammary_Tissue	0.82332	UBN1	intron_16_4898211_4902880	ENSG00000118900.15	-1.995
intron_16_4848393_4852879	0.0444312	Breast_Mammary_Tissue	0.82332	UBN1	intron_16_4898394_4902880	ENSG00000118900.15	2.01
intron_16_582611_582883	0.0447121	Breast_Mammary_Tissue	0.82332	PIGQ	intron_16_632611_632883	ENSG00000007541.17	-2.00735
intron_16_71650044_71652790	0.0479353	Breast_Mammary_Tissue	0.82332	PHLPP2	intron_16_71683947_71686693	ENSG00000040199.18	1.97794
intron_16_78164289_78386860	0.0424598	Breast_Mammary_Tissue	0.82332	WWOX	intron_16_78198186_78420757	ENSG00000186153.18	-2.02899
intron_16_88707210_88710223	0.0455003	Breast_Mammary_Tissue	0.82332	CTU2	intron_16_88773618_88776631	ENSG00000174177.13	2
intron_17_16171995_16186554	0.0410361	Breast_Mammary_Tissue	0.82332	NCOR1	intron_17_16075309_16089868	ENSG00000141027.23	2.04317
intron_17_17254945_17261966	0.0425226	Breast_Mammary_Tissue	0.82332	COPS3	intron_17_17158259_17165280	ENSG00000141030.13	2.02837
intron_17_17276164_17281132	0.0425226	Breast_Mammary_Tissue	0.82332	COPS3	intron_17_17179478_17184446	ENSG00000141030.13	2.02837
intron_17_17276183_17281132	0.0425226	Breast_Mammary_Tissue	0.82332	COPS3	intron_17_17179497_17184446	ENSG00000141030.13	-2.02837
intron_17_28639460_28639575	0.0457669	Breast_Mammary_Tissue	0.82332	BLTP2	intron_17_26966478_26966593	ENSG00000007202.15	1.99754
intron_17_29125967_29127852	0.0440412	Breast_Mammary_Tissue	0.82332	MYO18A	intron_17_27452985_27454870	ENSG00000196535.20	2.0137
intron_17_35594067_35598230	0.046906	Breast_Mammary_Tissue	0.82332	AP2B1	intron_17_33921086_33925249	ENSG00000006125.18	1.98715
intron_17_47456793_47482992	0.0458997	Breast_Mammary_Tissue	0.82332	MRPL45P2	intron_17_45534159_45560358	ENSG00000291120.1	1.99631
intron_17_47840372_47840670	0.042075	Breast_Mammary_Tissue	0.82332	SCRN2	intron_17_45917738_45918036	ENSG00000141295.14	-2.03278
intron_17_64781039_64781434	0.0472997	Breast_Mammary_Tissue	0.82332	ARHGAP27P1-BPTFP1-KPNA2P3	intron_17_62777157_62777552	ENSG00000215769.8	1.98361
intron_17_64781039_64781434	0.0472997	Breast_Mammary_Tissue	0.82332	ENSG00000291117	intron_17_62777157_62777552	ENSG00000291117.1	1.98361
intron_17_64821017_64821767	0.0458671	Breast_Mammary_Tissue	0.82332	ENSG00000291117	intron_17_62817135_62817885	ENSG00000291117.1	-1.99661
intron_17_699380_710533	0.0479172	Breast_Mammary_Tissue	0.82332	VPS53	intron_17_602620_613773	ENSG00000141252.21	-1.9781
intron_17_76276767_76277163	0.0469964	Breast_Mammary_Tissue	0.82332	QRICH2	intron_17_74272848_74273244	ENSG00000129646.16	1.98633
intron_17_78820012_78820991	0.0469854	Breast_Mammary_Tissue	0.82332	USP36	intron_17_76816094_76817073	ENSG00000055483.20	-1.98643
intron_17_81665584_81666277	0.0485361	Breast_Mammary_Tissue	0.82332	OXLD1	intron_17_79632614_79633307	ENSG00000204237.5	-1.97264
intron_17_81666900_81667729	0.0405125	Breast_Mammary_Tissue	0.82332	CCDC137	intron_17_79633930_79634759	ENSG00000185298.13	2.04848
intron_18_8247919_8248150	0.0480178	Breast_Mammary_Tissue	0.82332	PTPRM	intron_18_8247917_8248148	ENSG00000173482.17	-1.97721
intron_18_8247919_8253227	0.0480178	Breast_Mammary_Tissue	0.82332	PTPRM	intron_18_8247917_8253225	ENSG00000173482.17	-1.97721
intron_19_1032696_1036416	0.0416386	Breast_Mammary_Tissue	0.82332	CNN2	intron_19_1032695_1036415	ENSG00000064666.15	-2.03711
intron_19_1036246_1036416	0.0415813	Breast_Mammary_Tissue	0.82332	CNN2	intron_19_1036245_1036415	ENSG00000064666.15	2.03769
intron_19_10602561_10626253	0.0484955	Breast_Mammary_Tissue	0.82332	SLC44A2	intron_19_10713237_10736929	ENSG00000129353.15	-1.973
intron_19_19054321_19055265	0.0480927	Breast_Mammary_Tissue	0.82332	ARMC6	intron_19_19165130_19166074	ENSG00000105676.14	-1.97655
intron_19_19180761_19182573	0.0402577	Breast_Mammary_Tissue	0.82332	BORCS8-MEF2B	intron_19_19291570_19293382	ENSG00000064489.23	2.0511
intron_19_19180761_19182573	0.0402577	Breast_Mammary_Tissue	0.82332	BORCS8	intron_19_19291570_19293382	ENSG00000254901.8	2.0511
intron_19_19180761_19182573	0.0402577	Breast_Mammary_Tissue	0.82332	MEF2B	intron_19_19291570_19293382	ENSG00000213999.17	2.0511
intron_19_19186098_19186893	0.0411531	Breast_Mammary_Tissue	0.82332	BORCS8-MEF2B	intron_19_19296907_19297702	ENSG00000064489.23	-2.04198
intron_19_19186098_19186893	0.0411531	Breast_Mammary_Tissue	0.82332	BORCS8	intron_19_19296907_19297702	ENSG00000254901.8	-2.04198
intron_19_19187005_19192081	0.0411531	Breast_Mammary_Tissue	0.82332	BORCS8-MEF2B	intron_19_19297814_19302890	ENSG00000064489.23	-2.04198
intron_19_19187005_19192081	0.0411531	Breast_Mammary_Tissue	0.82332	BORCS8	intron_19_19297814_19302890	ENSG00000254901.8	-2.04198
intron_19_33213002_33215769	0.0475246	Breast_Mammary_Tissue	0.82332	SLC7A10	intron_19_33703908_33706675	ENSG00000130876.11	-1.9816
intron_19_34221738_34227365	0.041326	Breast_Mammary_Tissue	0.82332	LSM14A	intron_19_34712643_34718270	ENSG00000257103.9	-2.04024
intron_19_34226464_34227365	0.0433518	Breast_Mammary_Tissue	0.82332	LSM14A	intron_19_34717369_34718270	ENSG00000257103.9	2.0203
intron_19_35271141_35278698	0.0409991	Breast_Mammary_Tissue	0.82332	USF2	intron_19_35762044_35769601	ENSG00000105698.16	-2.04354
intron_19_35745187_35745348	0.0476057	Breast_Mammary_Tissue	0.82332	U2AF1L4	intron_19_36236088_36236249	ENSG00000161265.15	1.98087
intron_19_35764936_35765067	0.0475404	Breast_Mammary_Tissue	0.82332	PROSER3	intron_19_36255837_36255968	ENSG00000167595.16	-1.98145
intron_19_39168312_39169532	0.0447345	Breast_Mammary_Tissue	0.82332	PAK4	intron_19_39658952_39660172	ENSG00000130669.17	-2.00714
intron_19_4097343_4099201	0.0448254	Breast_Mammary_Tissue	0.82332	MAP2K2	intron_19_4097341_4099199	ENSG00000126934.15	-2.00629
intron_19_4099414_4101019	0.0448254	Breast_Mammary_Tissue	0.82332	MAP2K2	intron_19_4099412_4101017	ENSG00000126934.15	-2.00629
intron_19_4409759_4418020	0.0473302	Breast_Mammary_Tissue	0.82332	CHAF1A	intron_19_4409756_4418017	ENSG00000167670.16	-1.98333
intron_19_44658765_44661292	0.0410158	Breast_Mammary_Tissue	0.82332	PVR	intron_19_45162033_45164559	ENSG00000073008.16	-2.04337
intron_19_44658900_44661292	0.0410158	Breast_Mammary_Tissue	0.82332	PVR	intron_19_45162168_45164559	ENSG00000073008.16	2.04337
intron_19_45140606_45141322	0.0419267	Breast_Mammary_Tissue	0.82332	PPP1R37	intron_19_45643864_45644580	ENSG00000104866.11	-2.03425
intron_19_46003501_46006559	0.0476853	Breast_Mammary_Tissue	0.82332	CCDC61	intron_19_46506759_46509817	ENSG00000104983.8	-1.98016
intron_19_47069343_47071778	0.0427643	Breast_Mammary_Tissue	0.82332	ZC3H4	intron_19_47572600_47575035	ENSG00000130749.10	-2.026
intron_19_535923_536243	0.0416835	Breast_Mammary_Tissue	0.82332	CDC34	intron_19_535923_536243	ENSG00000099804.9	-2.03667
intron_19_54280075_54280264	0.0484712	Breast_Mammary_Tissue	0.82332	LILRB2	intron_19_54783930_54784119	ENSG00000131042.15	1.97321
intron_19_54280299_54280463	0.0484712	Breast_Mammary_Tissue	0.82332	LILRB2	intron_19_54784154_54784318	ENSG00000131042.15	-1.97321
intron_19_7528257_7528597	0.0447756	Breast_Mammary_Tissue	0.82332	MCOLN1	intron_19_7593143_7593483	ENSG00000090674.16	2.00676
intron_19_7529712_7530286	0.0447756	Breast_Mammary_Tissue	0.82332	MCOLN1	intron_19_7594598_7595172	ENSG00000090674.16	2.00676
intron_19_7534239_7534379	0.0426408	Breast_Mammary_Tissue	0.82332	ENSG00000268614	intron_19_7599125_7599265	ENSG00000268614.1	-2.02721
intron_19_7534239_7534379	0.0426408	Breast_Mammary_Tissue	0.82332	PNPLA6	intron_19_7599125_7599265	ENSG00000032444.17	-2.02721
intron_19_7534239_7534750	0.0426408	Breast_Mammary_Tissue	0.82332	PNPLA6	intron_19_7599125_7599636	ENSG00000032444.17	2.02721
intron_19_7534446_7534750	0.0426408	Breast_Mammary_Tissue	0.82332	ENSG00000268614	intron_19_7599332_7599636	ENSG00000268614.1	-2.02721
intron_19_7534446_7534750	0.0426408	Breast_Mammary_Tissue	0.82332	PNPLA6	intron_19_7599332_7599636	ENSG00000032444.17	-2.02721
intron_19_7967790_7973725	0.0415905	Breast_Mammary_Tissue	0.82332	ELAVL1	intron_19_8032674_8038609	ENSG00000066044.15	2.03759
intron_19_9977701_9978574	0.0487231	Breast_Mammary_Tissue	0.82332	COL5A3	intron_19_10088377_10089250	ENSG00000080573.7	1.97101
intron_1_108185954_108199956	0.0482331	Breast_Mammary_Tissue	0.82332	SLC25A24	intron_1_108728576_108742578	ENSG00000085491.17	1.97531
intron_1_111421461_111421565	0.0422386	Breast_Mammary_Tissue	0.82332	OVGP1	intron_1_111964083_111964187	ENSG00000085465.13	2.03116
intron_1_111706777_111709149	0.044907	Breast_Mammary_Tissue	0.82332	RAP1A	intron_1_112249399_112251771	ENSG00000116473.15	2.00552
intron_1_151135764_151136011	0.0483576	Breast_Mammary_Tissue	0.82332	SEMA6C	intron_1_151108240_151108487	ENSG00000143434.17	-1.97421
intron_1_153934964_153936060	0.0462554	Breast_Mammary_Tissue	0.82332	DENND4B	intron_1_153907440_153908536	ENSG00000198837.10	1.99306
intron_1_153952834_153953266	0.0447556	Breast_Mammary_Tissue	0.82332	CRTC2	intron_1_153925310_153925742	ENSG00000160741.17	2.00694
intron_1_153953369_153953538	0.0447556	Breast_Mammary_Tissue	0.82332	CRTC2	intron_1_153925845_153926014	ENSG00000160741.17	-2.00694
intron_1_155260450_155260537	0.0447991	Breast_Mammary_Tissue	0.82332	SCAMP3	intron_1_155230241_155230328	ENSG00000116521.11	-2.00654
intron_1_155260659_155261657	0.0462107	Breast_Mammary_Tissue	0.82332	SCAMP3	intron_1_155230450_155231448	ENSG00000116521.11	1.99346
intron_1_155260659_155262086	0.0462107	Breast_Mammary_Tissue	0.82332	SCAMP3	intron_1_155230450_155231877	ENSG00000116521.11	-1.99346
intron_1_155264774_155265860	0.0441071	Breast_Mammary_Tissue	0.82332	CLK2	intron_1_155234565_155235651	ENSG00000176444.19	-2.01307
intron_1_159032691_159045297	0.0460871	Breast_Mammary_Tissue	0.82332	IFI16	intron_1_159002481_159015087	ENSG00000163565.20	1.99459
intron_1_161506007_161506334	0.0480108	Breast_Mammary_Tissue	0.82332	FCGR2A	intron_1_161475797_161476124	ENSG00000143226.16	-1.97727
intron_1_161506591_161509820	0.0480108	Breast_Mammary_Tissue	0.82332	FCGR2A	intron_1_161476381_161479610	ENSG00000143226.16	-1.97727
intron_1_161510074_161513895	0.0485266	Breast_Mammary_Tissue	0.82332	FCGR2A	intron_1_161479864_161483685	ENSG00000143226.16	-1.97273
intron_1_171781795_171783740	0.0438007	Breast_Mammary_Tissue	0.82332	METTL13	intron_1_171750935_171752880	ENSG00000010165.20	-2.01599
intron_1_171782120_171783740	0.0458566	Breast_Mammary_Tissue	0.82332	METTL13	intron_1_171751260_171752880	ENSG00000010165.20	1.99671
intron_1_182792286_182794356	0.0471677	Breast_Mammary_Tissue	0.82332	NPL	intron_1_182761421_182763491	ENSG00000135838.14	1.98479
intron_1_182794439_182795730	0.0463277	Breast_Mammary_Tissue	0.82332	NPL	intron_1_182763574_182764865	ENSG00000135838.14	-1.9924
intron_1_182795840_182803698	0.0463277	Breast_Mammary_Tissue	0.82332	NPL	intron_1_182764975_182772833	ENSG00000135838.14	-1.9924
intron_1_19975843_19978015	0.0484712	Breast_Mammary_Tissue	0.82332	PLA2G2A	intron_1_20302336_20304508	ENSG00000188257.12	1.97321
intron_1_203703813_203707009	0.0484177	Breast_Mammary_Tissue	0.82332	ATP2B4	intron_1_203672941_203676137	ENSG00000058668.16	1.97368
intron_1_211260164_211260929	0.0472702	Breast_Mammary_Tissue	0.82332	RCOR3	intron_1_211433506_211434271	ENSG00000117625.14	1.98387
intron_1_231522637_231527338	0.0462449	Breast_Mammary_Tissue	0.82332	ENSG00000233461	intron_1_231658383_231663084	ENSG00000233461.6	-1.99315
intron_1_236566876_236568996	0.0435378	Breast_Mammary_Tissue	0.82332	HEATR1	intron_1_236730176_236732296	ENSG00000119285.11	2.01851
intron_1_244970443_245002121	0.0470998	Breast_Mammary_Tissue	0.82332	EFCAB2	intron_1_245133745_245165423	ENSG00000203666.13	1.9854
intron_1_244970443_245017242	0.0470998	Breast_Mammary_Tissue	0.82332	EFCAB2	intron_1_245133745_245180544	ENSG00000203666.13	1.9854
intron_1_37689883_37690216	0.0416736	Breast_Mammary_Tissue	0.82332	C1orf109	intron_1_38155555_38155888	ENSG00000116922.15	-2.03676
intron_1_37689886_37690216	0.0416736	Breast_Mammary_Tissue	0.82332	C1orf109	intron_1_38155558_38155888	ENSG00000116922.15	-2.03676
intron_1_42457350_42473122	0.0464567	Breast_Mammary_Tissue	0.82332	PPCS	intron_1_42923021_42938793	ENSG00000127125.9	-1.99122
intron_1_53888986_53889713	0.044467	Breast_Mammary_Tissue	0.82332	YIPF1	intron_1_54354659_54355386	ENSG00000058799.15	2.00966
intron_1_53889463_53889713	0.044467	Breast_Mammary_Tissue	0.82332	YIPF1	intron_1_54355136_54355386	ENSG00000058799.15	-2.00966
intron_1_61683546_61686792	0.0469304	Breast_Mammary_Tissue	0.82332	TM2D1	intron_1_62149218_62152464	ENSG00000162604.12	1.98693
intron_1_61683546_61694697	0.0469304	Breast_Mammary_Tissue	0.82332	TM2D1	intron_1_62149218_62160369	ENSG00000162604.12	-1.98693
intron_1_64658873_64663695	0.0450447	Breast_Mammary_Tissue	0.82332	CACHD1	intron_1_65124556_65129378	ENSG00000158966.16	-2.00424
intron_1_93246954_93254471	0.0420558	Breast_Mammary_Tissue	0.82332	CCDC18	intron_1_93712511_93720028	ENSG00000122483.18	-2.03297
intron_1_93325895_93326602	0.0398843	Breast_Mammary_Tissue	0.82332	CCDC18-AS1	intron_1_93791452_93792159	ENSG00000223745.8	2.05494
intron_1_98661911_98684885	0.0470125	Breast_Mammary_Tissue	0.82332	SNX7	intron_1_99127467_99150441	ENSG00000162627.17	-1.98619
intron_20_45835109_45840639	0.0405068	Breast_Mammary_Tissue	0.82332	SNX21	intron_20_44463748_44469278	ENSG00000124104.19	-2.04854
intron_20_45835116_45838268	0.0405068	Breast_Mammary_Tissue	0.82332	SNX21	intron_20_44463755_44466907	ENSG00000124104.19	2.04854
intron_20_45835116_45840639	0.0405068	Breast_Mammary_Tissue	0.82332	SNX21	intron_20_44463755_44469278	ENSG00000124104.19	2.04854
intron_20_50593196_50594553	0.0475802	Breast_Mammary_Tissue	0.82332	RIPOR3	intron_20_49209733_49211090	ENSG00000042062.13	-1.9811
intron_20_62327406_62327529	0.0444205	Breast_Mammary_Tissue	0.82332	LAMA5	intron_20_60902462_60902585	ENSG00000130702.15	2.0101
intron_21_33616603_33616706	0.0474168	Breast_Mammary_Tissue	0.82332	CRYZL1	intron_21_34988909_34989012	ENSG00000205758.12	1.98256
intron_22_31833980_31837094	0.0414775	Breast_Mammary_Tissue	0.82332	DEPDC5	intron_22_32229966_32233080	ENSG00000100150.20	2.03872
intron_22_35346969_35347055	0.0400628	Breast_Mammary_Tissue	0.82332	TOM1	intron_22_35742962_35743048	ENSG00000100284.22	-2.0531
intron_22_35346972_35347055	0.0400628	Breast_Mammary_Tissue	0.82332	TOM1	intron_22_35742965_35743048	ENSG00000100284.22	2.0531
intron_22_36145599_36160669	0.0486968	Breast_Mammary_Tissue	0.82332	APOL3	intron_22_36541647_36556717	ENSG00000128284.20	-1.97124
intron_22_42554042_42554938	0.0428238	Breast_Mammary_Tissue	0.82332	SERHL2	intron_22_42950048_42950944	ENSG00000183569.18	2.02542
intron_22_45168246_45171600	0.0464404	Breast_Mammary_Tissue	0.82332	NUP50	intron_22_45564127_45567481	ENSG00000093000.19	-1.99137
intron_22_50224592_50225794	0.0477378	Breast_Mammary_Tissue	0.82332	TUBGCP6	intron_22_50663021_50664223	ENSG00000128159.12	1.9797
intron_22_50258301_50260829	0.0470765	Breast_Mammary_Tissue	0.82332	MAPK12	intron_22_50696730_50699258	ENSG00000188130.14	-1.98561
intron_2_171687627_171690147	0.0462614	Breast_Mammary_Tissue	0.82332	DYNC1I2	intron_2_172544137_172546657	ENSG00000077380.16	-1.993
intron_2_171687873_171690147	0.0458221	Breast_Mammary_Tissue	0.82332	DYNC1I2	intron_2_172544383_172546657	ENSG00000077380.16	1.99703
intron_2_171707377_171712767	0.0448575	Breast_Mammary_Tissue	0.82332	DYNC1I2	intron_2_172563887_172569277	ENSG00000077380.16	-2.00599
intron_2_171707377_171715328	0.0448575	Breast_Mammary_Tissue	0.82332	DYNC1I2	intron_2_172563887_172571838	ENSG00000077380.16	-2.00599
intron_2_172562291_172564503	0.0479452	Breast_Mammary_Tissue	0.82332	PDK1	intron_2_173427019_173429231	ENSG00000152256.14	-1.97785
intron_2_172562800_172564503	0.0479452	Breast_Mammary_Tissue	0.82332	PDK1	intron_2_173427528_173429231	ENSG00000152256.14	1.97785
intron_2_177222632_177232392	0.0431259	Breast_Mammary_Tissue	0.82332	NFE2L2	intron_2_178087360_178097120	ENSG00000116044.17	2.02249
intron_2_177283804_177287611	0.040034	Breast_Mammary_Tissue	0.82332	ENSG00000213963	intron_2_178148532_178152339	ENSG00000213963.7	-2.0534
intron_2_177283804_177287611	0.040034	Breast_Mammary_Tissue	0.82332	NFE2L2	intron_2_178148532_178152339	ENSG00000116044.17	-2.0534
intron_2_213310177_213317219	0.0482681	Breast_Mammary_Tissue	0.82332	SPAG16	intron_2_214174901_214181943	ENSG00000144451.20	1.975
intron_2_229262893_229271014	0.0413578	Breast_Mammary_Tissue	0.82332	PID1	intron_2_230127609_230135730	ENSG00000153823.19	2.03992
intron_2_241143074_241149414	0.0444974	Breast_Mammary_Tissue	0.82332	PASK	intron_2_242082489_242088829	ENSG00000115687.14	-2.00938
intron_2_241496534_241497182	0.0487126	Breast_Mammary_Tissue	0.82332	STK25	intron_2_242435949_242436597	ENSG00000115694.15	1.9711
intron_2_241496534_241497616	0.0487126	Breast_Mammary_Tissue	0.82332	STK25	intron_2_242435949_242437031	ENSG00000115694.15	-1.9711
intron_2_241497378_241497616	0.0487126	Breast_Mammary_Tissue	0.82332	STK25	intron_2_242436793_242437031	ENSG00000115694.15	1.9711
intron_2_24842384_24872570	0.0481439	Breast_Mammary_Tissue	0.82332	ADCY3	intron_2_25065253_25095439	ENSG00000138031.15	1.9761
intron_2_27600815_27601356	0.0405411	Breast_Mammary_Tissue	0.82332	ZNF512	intron_2_27823682_27824223	ENSG00000243943.10	2.04819
intron_2_32463381_32464509	0.0455003	Breast_Mammary_Tissue	0.82332	BIRC6	intron_2_32688449_32689577	ENSG00000115760.16	-2
intron_2_3545871_3547931	0.0461837	Breast_Mammary_Tissue	0.82332	ENSG00000286905	intron_2_3593461_3595521	ENSG00000286905.1	-1.99371
intron_2_3545871_3547931	0.0461837	Breast_Mammary_Tissue	0.82332	RNASEH1	intron_2_3593461_3595521	ENSG00000171865.10	-1.99371
intron_2_39035310_39035390	0.0435009	Breast_Mammary_Tissue	0.82332	SOS1	intron_2_39262451_39262531	ENSG00000115904.15	-2.01887
intron_2_44346390_44361380	0.0441001	Breast_Mammary_Tissue	0.82332	PREPL	intron_2_44573529_44588519	ENSG00000138078.16	-2.01314
intron_2_54526566_54599092	0.0487319	Breast_Mammary_Tissue	0.82332	SPTBN1	intron_2_54753703_54826229	ENSG00000115306.16	-1.97093
intron_2_73950732_73958146	0.0421485	Breast_Mammary_Tissue	0.82332	DGUOK	intron_2_74177859_74185273	ENSG00000114956.20	2.03205
intron_2_74656685_74657565	0.0458509	Breast_Mammary_Tissue	0.82332	SEMA4F	intron_2_74883812_74884692	ENSG00000135622.13	1.99676
intron_2_86111158_86116530	0.0405474	Breast_Mammary_Tissue	0.82332	PTCD3	intron_2_86338281_86343653	ENSG00000132300.19	2.04813
intron_2_8958642_9003540	0.0459237	Breast_Mammary_Tissue	0.82332	MBOAT2	intron_2_9098771_9143669	ENSG00000143797.12	1.99609
intron_2_97209872_97211546	0.0439208	Breast_Mammary_Tissue	0.82332	ANKRD36	intron_2_97875609_97877283	ENSG00000135976.21	-2.01485
intron_2_97738107_97739375	0.0467969	Breast_Mammary_Tissue	0.82332	ZAP70	intron_2_98354570_98355838	ENSG00000115085.15	-1.98813
intron_3_100736704_100744833	0.0420412	Breast_Mammary_Tissue	0.82332	TFG	intron_3_100455548_100463677	ENSG00000114354.15	2.03311
intron_3_100736716_100744833	0.0420412	Breast_Mammary_Tissue	0.82332	TFG	intron_3_100455560_100463677	ENSG00000114354.15	-2.03311
intron_3_100795851_100796409	0.0454401	Breast_Mammary_Tissue	0.82332	ABI3BP	intron_3_100514695_100515253	ENSG00000154175.18	-2.00056
intron_3_124700033_124702038	0.04828	Breast_Mammary_Tissue	0.82332	KALRN	intron_3_124418880_124420885	ENSG00000160145.16	1.9749
intron_3_139350322_139350977	0.0440279	Breast_Mammary_Tissue	0.82332	MRPS22	intron_3_139069164_139069819	ENSG00000175110.14	2.01382
intron_3_139350322_139351031	0.0440279	Breast_Mammary_Tissue	0.82332	MRPS22	intron_3_139069164_139069873	ENSG00000175110.14	-2.01382
intron_3_158713859_158732140	0.0417333	Breast_Mammary_Tissue	0.82332	RARRES1	intron_3_158431648_158449929	ENSG00000118849.10	-2.03617
intron_3_194604445_194610916	0.0485169	Breast_Mammary_Tissue	0.82332	TMEM44	intron_3_194325174_194331645	ENSG00000145014.18	1.97281
intron_3_33065557_33068230	0.0479427	Breast_Mammary_Tissue	0.82332	GLB1	intron_3_33107049_33109722	ENSG00000170266.16	-1.97788
intron_3_37494568_37503178	0.0428325	Breast_Mammary_Tissue	0.82332	ITGA9	intron_3_37536059_37544669	ENSG00000144668.12	-2.02534
intron_3_49810672_49810752	0.0462014	Breast_Mammary_Tissue	0.82332	UBA7	intron_3_49848105_49848185	ENSG00000182179.13	1.99355
intron_3_49999513_50048245	0.0424164	Breast_Mammary_Tissue	0.82332	RBM6	intron_3_50036946_50085678	ENSG00000004534.15	2.02941
intron_3_53860228_53864746	0.043271	Breast_Mammary_Tissue	0.82332	IL17RB	intron_3_53894255_53898773	ENSG00000056736.10	-2.02108
intron_3_64022523_64022643	0.0430468	Breast_Mammary_Tissue	0.82332	PSMD6	intron_3_64008199_64008319	ENSG00000163636.11	2.02326
intron_3_64022523_64023275	0.0430468	Breast_Mammary_Tissue	0.82332	PSMD6	intron_3_64008199_64008951	ENSG00000163636.11	-2.02326
intron_3_9903064_9903397	0.0478993	Breast_Mammary_Tissue	0.82332	IL17RE	intron_3_9944748_9945081	ENSG00000163701.19	-1.97826
intron_3_9903064_9904032	0.0478993	Breast_Mammary_Tissue	0.82332	IL17RE	intron_3_9944748_9945716	ENSG00000163701.19	1.97826
intron_3_9903064_9906364	0.0478993	Breast_Mammary_Tissue	0.82332	IL17RE	intron_3_9944748_9948048	ENSG00000163701.19	1.97826
intron_3_9903064_9906706	0.0478993	Breast_Mammary_Tissue	0.82332	IL17RE	intron_3_9944748_9948390	ENSG00000163701.19	1.97826
intron_3_9917734_9917923	0.0478516	Breast_Mammary_Tissue	0.82332	ENSG00000288550	intron_3_9959418_9959607	ENSG00000288550.3	1.97868
intron_3_9917734_9917923	0.0478516	Breast_Mammary_Tissue	0.82332	IL17RC	intron_3_9959418_9959607	ENSG00000163702.21	1.97868
intron_3_9918075_9918335	0.0447178	Breast_Mammary_Tissue	0.82332	ENSG00000288550	intron_3_9959759_9960019	ENSG00000288550.3	2.0073
intron_3_9918075_9918335	0.0447178	Breast_Mammary_Tissue	0.82332	IL17RC	intron_3_9959759_9960019	ENSG00000163702.21	2.0073
intron_3_9918075_9920491	0.0447178	Breast_Mammary_Tissue	0.82332	IL17RC	intron_3_9959759_9962175	ENSG00000163702.21	-2.0073
intron_3_9918598_9920491	0.0447178	Breast_Mammary_Tissue	0.82332	IL17RC	intron_3_9960282_9962175	ENSG00000163702.21	-2.0073
intron_4_107701285_107719843	0.0470998	Breast_Mammary_Tissue	0.82332	PAPSS1	intron_4_108622441_108640999	ENSG00000138801.9	-1.9854
intron_4_107701285_107720120	0.0470998	Breast_Mammary_Tissue	0.82332	PAPSS1	intron_4_108622441_108641276	ENSG00000138801.9	1.9854
intron_4_109430780_109431692	0.0422915	Breast_Mammary_Tissue	0.82332	SEC24B-AS1	intron_4_110351936_110352848	ENSG00000247950.9	-2.03064
intron_4_109463644_109473004	0.0407466	Breast_Mammary_Tissue	0.82332	SEC24B	intron_4_110384800_110394160	ENSG00000138802.11	-2.0461
intron_4_109506512_109510009	0.040399	Breast_Mammary_Tissue	0.82332	SEC24B	intron_4_110427668_110431165	ENSG00000138802.11	-2.04965
intron_4_141637224_141656186	0.043476	Breast_Mammary_Tissue	0.82332	IL15	intron_4_142558377_142577339	ENSG00000164136.17	-2.01911
intron_4_169136620_169155480	0.0472799	Breast_Mammary_Tissue	0.82332	SH3RF1	intron_4_170057771_170076631	ENSG00000154447.15	-1.98378
intron_4_2159211_2170679	0.0399659	Breast_Mammary_Tissue	0.82332	ENSG00000290263	intron_4_2160938_2172406	ENSG00000290263.1	2.0541
intron_4_2159211_2170679	0.0399659	Breast_Mammary_Tissue	0.82332	POLN	intron_4_2160938_2172406	ENSG00000130997.16	2.0541
intron_4_523913_527039	0.0429053	Breast_Mammary_Tissue	0.82332	PIGG	intron_4_517702_520828	ENSG00000174227.16	-2.02463
intron_4_527230_533818	0.0434141	Breast_Mammary_Tissue	0.82332	PIGG	intron_4_521019_527607	ENSG00000174227.16	2.0197
intron_4_56656012_56681255	0.0473588	Breast_Mammary_Tissue	0.82332	HOPX	intron_4_57522178_57547421	ENSG00000171476.22	1.98308
intron_4_5756362_5783552	0.0410051	Breast_Mammary_Tissue	0.82332	EVC	intron_4_5758089_5785279	ENSG00000072840.13	2.04348
intron_4_75033961_75046163	0.0424927	Breast_Mammary_Tissue	0.82332	PARM1	intron_4_75959171_75971373	ENSG00000169116.11	-2.02866
intron_4_8511003_8511831	0.0411846	Breast_Mammary_Tissue	0.82332	ENSG00000205959	intron_4_8512730_8513558	ENSG00000205959.4	-2.04167
intron_4_87310359_87313823	0.0474168	Breast_Mammary_Tissue	0.82332	HSD17B13	intron_4_88231511_88234975	ENSG00000170509.12	-1.98256
intron_5_137949184_137952628	0.0448725	Breast_Mammary_Tissue	0.82332	FAM13B	intron_5_137284873_137288317	ENSG00000031003.11	2.00585
intron_5_140300582_140303041	0.0436641	Breast_Mammary_Tissue	0.82332	PFDN1	intron_5_139680167_139682626	ENSG00000113068.10	-2.0173
intron_5_146507778_146507873	0.0468935	Breast_Mammary_Tissue	0.82332	TCERG1	intron_5_145887341_145887436	ENSG00000113649.13	1.98726
intron_5_177041870_177062058	0.0423626	Breast_Mammary_Tissue	0.82332	ZNF346	intron_5_176468871_176489059	ENSG00000113761.12	2.02994
intron_5_179875187_179875920	0.0446534	Breast_Mammary_Tissue	0.82332	TBC1D9B	intron_5_179302187_179302920	ENSG00000197226.13	-2.00791
intron_5_179876037_179878309	0.0446534	Breast_Mammary_Tissue	0.82332	TBC1D9B	intron_5_179303037_179305309	ENSG00000197226.13	2.00791
intron_5_180242755_180247439	0.0471529	Breast_Mammary_Tissue	0.82332	MAPK9	intron_5_179669755_179674439	ENSG00000050748.18	-1.98492
intron_5_180609053_180609905	0.0461281	Breast_Mammary_Tissue	0.82332	FLT4	intron_5_180036053_180036905	ENSG00000037280.16	1.99422
intron_5_205958_216729	0.0469304	Breast_Mammary_Tissue	0.82332	CCDC127	intron_5_206073_216844	ENSG00000164366.4	-1.98693
intron_5_21461866_21491321	0.0479191	Breast_Mammary_Tissue	0.82332	GUSBP1	intron_5_21461975_21491430	ENSG00000291102.1	-1.97808
intron_5_21461866_21491321	0.0479191	Breast_Mammary_Tissue	0.82332	GUSBP1	intron_5_21461975_21491430	ENSG00000183666.20	-1.97808
intron_5_40979909_40981392	0.0473493	Breast_Mammary_Tissue	0.82332	C7	intron_5_40980011_40981494	ENSG00000112936.21	-1.98316
intron_5_52788414_52801409	0.0480336	Breast_Mammary_Tissue	0.82332	PELO	intron_5_52084248_52097243	ENSG00000152684.11	1.97707
intron_5_62402122_62403273	0.0448103	Breast_Mammary_Tissue	0.82332	DIMT1	intron_5_61697949_61699100	ENSG00000086189.11	-2.00643
intron_5_65792655_65809515	0.044462	Breast_Mammary_Tissue	0.82332	NLN	intron_5_65088482_65105342	ENSG00000123213.23	-2.00971
intron_5_7861652_7862823	0.0430606	Breast_Mammary_Tissue	0.82332	FASTKD3	intron_5_7861765_7862936	ENSG00000124279.12	2.02312
intron_6_111601306_111605776	0.0408485	Breast_Mammary_Tissue	0.82332	TRAF3IP2	intron_6_111922509_111926979	ENSG00000056972.21	2.04506
intron_6_132770939_132771036	0.0483916	Breast_Mammary_Tissue	0.82332	SLC18B1	intron_6_133092078_133092175	ENSG00000146409.12	1.97391
intron_6_132772206_132772993	0.0469272	Breast_Mammary_Tissue	0.82332	SLC18B1	intron_6_133093345_133094132	ENSG00000146409.12	-1.98696
intron_6_152130778_152132122	0.0401707	Breast_Mammary_Tissue	0.82332	SYNE1	intron_6_152451913_152453257	ENSG00000131018.25	-2.05199
intron_6_167033971_167039904	0.0398822	Breast_Mammary_Tissue	0.82332	CEP43	intron_6_167447459_167453392	ENSG00000213066.14	2.05497
intron_6_26373413_26374327	0.0460627	Breast_Mammary_Tissue	0.82332	BTN3A2	intron_6_26373641_26374555	ENSG00000186470.14	1.99482
intron_6_31494995_31505617	0.0432951	Breast_Mammary_Tissue	0.82332	MICB	intron_6_31462772_31473394	ENSG00000204516.10	-2.02085
intron_6_33292313_33292430	0.045736	Breast_Mammary_Tissue	0.82332	RGL2	intron_6_33260090_33260207	ENSG00000237441.10	-1.99782
intron_6_33772778_33776954	0.0460509	Breast_Mammary_Tissue	0.82332	LEMD2	intron_6_33740555_33744731	ENSG00000161904.12	1.99493
intron_6_42884750_42885974	0.0424475	Breast_Mammary_Tissue	0.82332	RPL7L1	intron_6_42852488_42853712	ENSG00000146223.16	-2.02911
intron_6_42886083_42886256	0.0439483	Breast_Mammary_Tissue	0.82332	RPL7L1	intron_6_42853821_42853994	ENSG00000146223.16	2.01458
intron_6_42965789_42966044	0.0418909	Breast_Mammary_Tissue	0.82332	PEX6	intron_6_42933527_42933782	ENSG00000124587.14	-2.0346
intron_6_42966105_42966242	0.0418909	Breast_Mammary_Tissue	0.82332	PEX6	intron_6_42933843_42933980	ENSG00000124587.14	2.0346
intron_6_44304321_44304420	0.0417139	Breast_Mammary_Tissue	0.82332	AARS2	intron_6_44272058_44272157	ENSG00000124608.5	2.03636
intron_6_44304533_44304645	0.042449	Breast_Mammary_Tissue	0.82332	AARS2	intron_6_44272270_44272382	ENSG00000124608.5	2.02909
intron_6_46161753_46165387	0.0459481	Breast_Mammary_Tissue	0.82332	ENPP5	intron_6_46129490_46133124	ENSG00000112796.10	-1.99587
intron_7_11244479_11248293	0.0440212	Breast_Mammary_Tissue	0.82332	ENSG00000230333	intron_7_11284106_11287920	ENSG00000230333.6	2.01389
intron_7_11248375_11379287	0.0398254	Breast_Mammary_Tissue	0.82332	ENSG00000230333	intron_7_11288002_11418914	ENSG00000230333.6	2.05556
intron_7_130945835_130984053	0.0447234	Breast_Mammary_Tissue	0.82332	LINC-PINT	intron_7_130630594_130668812	ENSG00000231721.8	-2.00725
intron_7_132885745_132975169	0.0486984	Breast_Mammary_Tissue	0.82332	CHCHD3	intron_7_132570505_132659929	ENSG00000106554.13	-1.97122
intron_7_135578915_135584832	0.0465909	Breast_Mammary_Tissue	0.82332	NUP205	intron_7_135263663_135269580	ENSG00000155561.15	1.99
intron_7_139360322_139376062	0.0413043	Breast_Mammary_Tissue	0.82332	LUC7L2	intron_7_139045068_139060808	ENSG00000146963.18	-2.04046
intron_7_2578526_2582580	0.0442802	Breast_Mammary_Tissue	0.82332	IQCE	intron_7_2618160_2622214	ENSG00000106012.18	2.01143
intron_7_44034311_44038807	0.0450094	Breast_Mammary_Tissue	0.82332	ENSG00000290758	intron_7_44073910_44078406	ENSG00000290758.1	-2.00457
intron_7_44036809_44038807	0.0450094	Breast_Mammary_Tissue	0.82332	ENSG00000285596	intron_7_44076408_44078406	ENSG00000285596.1	2.00457
intron_7_44036809_44038807	0.0450094	Breast_Mammary_Tissue	0.82332	RASA4CP	intron_7_44076408_44078406	ENSG00000228903.8	2.00457
intron_7_44051942_44052867	0.0412413	Breast_Mammary_Tissue	0.82332	DBNL	intron_7_44091541_44092466	ENSG00000136279.21	-2.0411
intron_7_44076629_44078322	0.0445275	Breast_Mammary_Tissue	0.82332	POLM	intron_7_44116228_44117921	ENSG00000122678.17	-2.00909
intron_7_44076629_44078756	0.0445275	Breast_Mammary_Tissue	0.82332	POLM	intron_7_44116228_44118355	ENSG00000122678.17	-2.00909
intron_7_51030909_51043383	0.0473444	Breast_Mammary_Tissue	0.82332	COBL	intron_7_51098606_51111080	ENSG00000106078.19	-1.98321
intron_7_55181478_55191719	0.0435759	Breast_Mammary_Tissue	0.82332	EGFR	intron_7_55249171_55259412	ENSG00000146648.21	2.01815
intron_7_5593768_5603257	0.0434747	Breast_Mammary_Tissue	0.82332	FSCN1	intron_7_5633399_5642888	ENSG00000075618.18	2.01912
intron_7_584568_596146	0.0457099	Breast_Mammary_Tissue	0.82332	PRKAR1B	intron_7_624205_635783	ENSG00000188191.16	1.99806
intron_7_66083174_66086585	0.0403456	Breast_Mammary_Tissue	0.82332	ASL	intron_7_65548161_65551572	ENSG00000126522.17	2.05019
intron_7_66953369_66955502	0.0399906	Breast_Mammary_Tissue	0.82332	TMEM248	intron_7_66418356_66420489	ENSG00000106609.16	2.05385
intron_7_96185011_96189294	0.0477017	Breast_Mammary_Tissue	0.82332	SLC25A13	intron_7_95814323_95818606	ENSG00000004864.14	1.98002
intron_7_99458355_99460086	0.0474514	Breast_Mammary_Tissue	0.82332	ATP5MF	intron_7_99055978_99057709	ENSG00000241468.8	1.98225
intron_8_102880058_102937624	0.0461655	Breast_Mammary_Tissue	0.82332	MAILR	intron_8_103892286_103949852	ENSG00000253320.7	-1.99388
intron_8_123142456_123144717	0.0420001	Breast_Mammary_Tissue	0.82332	TBC1D31	intron_8_124154696_124156957	ENSG00000156787.17	-2.03352
intron_8_127998359_128009590	0.0439316	Breast_Mammary_Tissue	0.82332	PVT1	intron_8_129010605_129021836	ENSG00000249859.14	2.01474
intron_8_141141324_141144148	0.0473944	Breast_Mammary_Tissue	0.82332	DENND3	intron_8_142151423_142154247	ENSG00000105339.11	-1.98276
intron_8_141422345_141425048	0.0455102	Breast_Mammary_Tissue	0.82332	PTP4A3	intron_8_142432445_142435148	ENSG00000184489.13	1.99991
intron_8_143807013_143807552	0.0486594	Breast_Mammary_Tissue	0.82332	SCRIB	intron_8_144889183_144889722	ENSG00000180900.20	-1.97156
intron_8_143818534_143820666	0.0415585	Breast_Mammary_Tissue	0.82332	PUF60	intron_8_144900704_144902836	ENSG00000179950.15	2.03791
intron_8_144358610_144359184	0.0470998	Breast_Mammary_Tissue	0.82332	SLC52A2	intron_8_145582270_145582844	ENSG00000185803.12	-1.9854
intron_8_144358783_144359184	0.0470998	Breast_Mammary_Tissue	0.82332	SLC52A2	intron_8_145582443_145582844	ENSG00000185803.12	-1.9854
intron_8_144358900_144359188	0.0470998	Breast_Mammary_Tissue	0.82332	SLC52A2	intron_8_145582560_145582848	ENSG00000185803.12	1.9854
intron_8_144359065_144359184	0.0470998	Breast_Mammary_Tissue	0.82332	SLC52A2	intron_8_145582725_145582844	ENSG00000185803.12	-1.9854
intron_8_144359065_144359188	0.0470998	Breast_Mammary_Tissue	0.82332	SLC52A2	intron_8_145582725_145582848	ENSG00000185803.12	1.9854
intron_8_144359423_144360115	0.0470998	Breast_Mammary_Tissue	0.82332	SLC52A2	intron_8_145583083_145583775	ENSG00000185803.12	-1.9854
intron_8_68119514_68120196	0.0414028	Breast_Mammary_Tissue	0.82332	PREX2	intron_8_69031749_69032431	ENSG00000046889.19	2.03947
intron_8_73964625_73972245	0.0473861	Breast_Mammary_Tissue	0.82332	ELOC	intron_8_74876860_74884480	ENSG00000154582.18	-1.98283
intron_8_8236299_8237126	0.0463641	Breast_Mammary_Tissue	0.82332	FAM86B3P	intron_8_8093821_8094648	ENSG00000291049.1	1.99206
intron_8_8236299_8237126	0.0463641	Breast_Mammary_Tissue	0.82332	FAM86B3P	intron_8_8093821_8094648	ENSG00000173295.11	1.99206
intron_9_111926496_111929500	0.0487264	Breast_Mammary_Tissue	0.82332	UGCG	intron_9_114688776_114691780	ENSG00000148154.10	-1.97098
intron_9_112701880_112716461	0.0481657	Breast_Mammary_Tissue	0.82332	INIP	intron_9_115464160_115478741	ENSG00000148153.14	1.9759
intron_9_14619682_14639896	0.0486403	Breast_Mammary_Tissue	0.82332	ZDHHC21	intron_9_14619680_14639894	ENSG00000175893.12	-1.97173
intron_9_5791282_5797817	0.0481637	Breast_Mammary_Tissue	0.82332	ERMP1	intron_9_5791282_5797817	ENSG00000099219.15	-1.97592
intron_9_5988545_6007195	0.0485842	Breast_Mammary_Tissue	0.82332	KIAA2026	intron_9_5988545_6007195	ENSG00000183354.12	-1.97222
intron_9_85712566_85741775	0.0430798	Breast_Mammary_Tissue	0.82332	AGTPBP1	intron_9_88327481_88356690	ENSG00000135049.16	-2.02294
intron_9_92729236_92764505	0.0455003	Breast_Mammary_Tissue	0.82332	BICD2	intron_9_95491518_95526787	ENSG00000185963.14	-2
intron_9_95005616_95060694	0.0434536	Breast_Mammary_Tissue	0.82332	AOPEP	intron_9_97767898_97822976	ENSG00000148120.18	2.01932
intron_9_95005616_95080694	0.0485233	Breast_Mammary_Tissue	0.82332	AOPEP	intron_9_97767898_97842976	ENSG00000148120.18	-1.97276
intron_10_112438389_112442192	0.0302945	Muscle_Skeletal	0.82334	ZDHHC6	intron_10_114198147_114201950	ENSG00000023041.12	2.16622
intron_12_27654814_27655143	0.0303235	Muscle_Skeletal	0.82334	PPFIBP1	intron_12_27807747_27808076	ENSG00000110841.14	-2.16584
intron_14_77887249_77899100	0.0303539	Muscle_Skeletal	0.82334	ADCK1	intron_14_78353592_78365443	ENSG00000063761.16	2.16544
intron_16_4848210_4852879	0.0303877	Muscle_Skeletal	0.82334	UBN1	intron_16_4898211_4902880	ENSG00000118900.15	-2.165
intron_16_57046641_57047545	0.0302603	Muscle_Skeletal	0.82334	NLRC5	intron_16_57080553_57081457	ENSG00000140853.17	-2.16667
intron_1_114420451_114421436	0.0303582	Muscle_Skeletal	0.82334	TRIM33	intron_1_114963073_114964058	ENSG00000197323.12	2.16538
intron_20_49849680_49850762	0.0301676	Muscle_Skeletal	0.82334	SLC9A8	intron_20_48466217_48467299	ENSG00000197818.12	-2.16788
intron_3_113664409_113670121	0.0304424	Muscle_Skeletal	0.82334	USF3	intron_3_113383256_113388968	ENSG00000176542.10	2.16429
intron_8_65605337_65605422	0.0304349	Muscle_Skeletal	0.82334	ARMC1	intron_8_66517572_66517657	ENSG00000104442.10	-2.16438
intron_8_65605538_65613244	0.0304349	Muscle_Skeletal	0.82334	ARMC1	intron_8_66517773_66525479	ENSG00000104442.10	2.16438
intron_14_69658713_69703395	0.0500838	Pituitary	0.823348	SUSD6	intron_14_70125430_70170112	ENSG00000100647.8	-1.95925
intron_19_5220353_5221000	0.0500751	Pituitary	0.823348	PTPRS	intron_19_5220364_5221011	ENSG00000105426.19	-1.95932
intron_16_88857183_88858619	0.0583769	Adipose_Subcutaneous	0.823369	TRAPPC2L	intron_16_88923591_88925027	ENSG00000167515.11	-1.89286
intron_10_133288309_133288840	0.0566524	Esophagus_Gastroesophageal_Junction	0.823391	TUBGCP2	intron_10_135101813_135102344	ENSG00000130640.15	1.90598
intron_11_93724375_93725651	0.0563748	Esophagus_Gastroesophageal_Junction	0.823391	CEP295	intron_11_93457541_93458817	ENSG00000166004.15	-1.90813
intron_16_50325883_50326284	0.0565072	Esophagus_Gastroesophageal_Junction	0.823391	BRD7	intron_16_50359794_50360195	ENSG00000166164.16	1.9071
intron_17_36496406_36498266	0.0564169	Esophagus_Gastroesophageal_Junction	0.823391	MYO19	intron_17_34852250_34854110	ENSG00000278259.5	-1.9078
intron_19_35904634_35907218	0.0566417	Esophagus_Gastroesophageal_Junction	0.823391	TYROBP	intron_19_36395536_36398120	ENSG00000011600.12	1.90607
intron_1_70276844_70292388	0.0565021	Esophagus_Gastroesophageal_Junction	0.823391	ANKRD13C	intron_1_70742527_70758071	ENSG00000118454.13	1.90714
intron_22_41146816_41147837	0.056645	Esophagus_Gastroesophageal_Junction	0.823391	EP300	intron_22_41542820_41543841	ENSG00000100393.15	1.90604
intron_22_45336411_45340386	0.0565349	Esophagus_Gastroesophageal_Junction	0.823391	FAM118A	intron_22_45732292_45736267	ENSG00000100376.12	-1.90689
intron_3_126112880_126118005	0.0566943	Esophagus_Gastroesophageal_Junction	0.823391	ALDH1L1	intron_3_125831723_125836848	ENSG00000144908.14	1.90566
intron_3_195965542_195967514	0.0566042	Esophagus_Gastroesophageal_Junction	0.823391	SDHAP1	intron_3_195692413_195694385	ENSG00000290763.1	1.90635
intron_3_195965542_195967514	0.0566042	Esophagus_Gastroesophageal_Junction	0.823391	SDHAP1	intron_3_195692413_195694385	ENSG00000185485.15	1.90635
intron_3_195965577_195967514	0.0566042	Esophagus_Gastroesophageal_Junction	0.823391	SDHAP1	intron_3_195692448_195694385	ENSG00000290763.1	1.90635
intron_4_182915575_182917288	0.0565889	Esophagus_Gastroesophageal_Junction	0.823391	DCTD	intron_4_183836728_183838441	ENSG00000129187.15	-1.90647
intron_7_64918292_64923386	0.0565236	Esophagus_Gastroesophageal_Junction	0.823391	ZNF273	intron_7_64378670_64383764	ENSG00000198039.12	1.90698
intron_9_120845196_120847294	0.0566765	Esophagus_Gastroesophageal_Junction	0.823391	CUTALP	intron_9_123607474_123609572	ENSG00000226752.10	-1.9058
intron_9_120846803_120847294	0.0566765	Esophagus_Gastroesophageal_Junction	0.823391	CUTALP	intron_9_123609081_123609572	ENSG00000226752.10	-1.9058
intron_10_102869593_102869805	0.0597331	Brain_Cerebellar_Hemisphere	0.823393	AS3MT	intron_10_104629350_104629562	ENSG00000214435.9	-1.88276
intron_10_119104197_119104764	0.0595571	Brain_Cerebellar_Hemisphere	0.823393	DENND10	intron_10_120863709_120864276	ENSG00000119979.18	-1.88406
intron_10_133263233_133263688	0.0594818	Brain_Cerebellar_Hemisphere	0.823393	ADAM8	intron_10_135076737_135077192	ENSG00000151651.16	-1.88462
intron_19_334542_336083	0.0596243	Brain_Cerebellar_Hemisphere	0.823393	MIER2	intron_19_334542_336083	ENSG00000105556.12	1.88356
intron_1_165896332_165903182	0.0597331	Brain_Cerebellar_Hemisphere	0.823393	UCK2	intron_1_165865569_165872419	ENSG00000143179.16	1.88276
intron_1_242100782_242107671	0.0597389	Brain_Cerebellar_Hemisphere	0.823393	PLD5	intron_1_242264084_242270973	ENSG00000180287.17	1.88272
intron_21_36756755_36759727	0.0594434	Brain_Cerebellar_Hemisphere	0.823393	HLCS	intron_21_38129056_38132028	ENSG00000159267.17	-1.8849
intron_21_36756980_36759727	0.0594434	Brain_Cerebellar_Hemisphere	0.823393	HLCS	intron_21_38129281_38132028	ENSG00000159267.17	1.8849
intron_3_50059746_50060956	0.0597881	Brain_Cerebellar_Hemisphere	0.823393	RBM6	intron_3_50097179_50098389	ENSG00000004534.15	-1.88235
intron_5_150932294_150942218	0.0596717	Brain_Cerebellar_Hemisphere	0.823393	ZNF300P1	intron_5_150311856_150321780	ENSG00000291115.1	-1.88321
intron_5_43123310_43139165	0.059771	Brain_Cerebellar_Hemisphere	0.823393	ZNF131	intron_5_43123412_43139267	ENSG00000172262.12	-1.88248
intron_6_3000085_3003669	0.059577	Brain_Cerebellar_Hemisphere	0.823393	NQO2	intron_6_3000319_3003903	ENSG00000124588.22	-1.88391
intron_7_6600356_6602101	0.0594546	Brain_Cerebellar_Hemisphere	0.823393	INTS15	intron_7_6639987_6641732	ENSG00000146576.13	1.88482
intron_11_69055352_69057578	0.0306729	Minor_Salivary_Gland	0.823399	TPCN2	intron_11_68822820_68825046	ENSG00000162341.18	-2.16129
intron_11_93747448_93750346	0.0304157	Minor_Salivary_Gland	0.823399	C11orf54	intron_11_93480614_93483512	ENSG00000182919.15	-2.16463
intron_12_102195447_102195951	0.0305573	Minor_Salivary_Gland	0.823399	PARPBP	intron_12_102589225_102589729	ENSG00000185480.12	-2.16279
intron_19_11229390_11233203	0.0305573	Minor_Salivary_Gland	0.823399	DOCK6	intron_19_11340066_11343879	ENSG00000130158.14	-2.16279
intron_19_38567917_38570607	0.030791	Minor_Salivary_Gland	0.823399	RYR1	intron_19_39058557_39061247	ENSG00000196218.14	2.15976
intron_1_11055926_11056011	0.0308548	Minor_Salivary_Gland	0.823399	SRM	intron_1_11115983_11116068	ENSG00000116649.10	2.15894
intron_21_37135514_37138634	0.0307275	Minor_Salivary_Gland	0.823399	TTC3	intron_21_38507814_38510934	ENSG00000182670.14	2.16058
intron_21_37195017_37195675	0.0307275	Minor_Salivary_Gland	0.823399	TTC3	intron_21_38567318_38567976	ENSG00000182670.14	-2.16058
intron_22_50220015_50220192	0.0308176	Minor_Salivary_Gland	0.823399	TUBGCP6	intron_22_50658444_50658621	ENSG00000128159.12	-2.15942
intron_22_50220015_50220251	0.0308176	Minor_Salivary_Gland	0.823399	TUBGCP6	intron_22_50658444_50658680	ENSG00000128159.12	-2.15942
intron_2_70048957_70051203	0.0304841	Minor_Salivary_Gland	0.823399	PCBP1-AS1	intron_2_70276089_70278335	ENSG00000179818.17	2.16374
intron_4_2159211_2170679	0.0307593	Minor_Salivary_Gland	0.823399	ENSG00000290263	intron_4_2160938_2172406	ENSG00000290263.1	2.16017
intron_4_2159211_2170679	0.0307593	Minor_Salivary_Gland	0.823399	POLN	intron_4_2160938_2172406	ENSG00000130997.16	2.16017
intron_4_8225216_8226980	0.0307394	Minor_Salivary_Gland	0.823399	SH3TC1	intron_4_8226943_8228707	ENSG00000125089.18	-2.16043
intron_5_476563_477244	0.0307275	Minor_Salivary_Gland	0.823399	SLC9A3-AS1	intron_5_476678_477359	ENSG00000225138.8	-2.16058
intron_7_65948780_65954074	0.0308568	Minor_Salivary_Gland	0.823399	VKORC1L1	intron_7_65413767_65419061	ENSG00000196715.7	2.15891
intron_7_133938069_133997492	0.050059	Testis	0.823404	EXOC4	intron_7_133622822_133682245	ENSG00000131558.15	1.95946
intron_11_68898012_68900548	0.0525363	Ovary	0.823406	MRPL21	intron_11_68665480_68668016	ENSG00000197345.13	1.93871
intron_12_110619956_110626362	0.0525737	Ovary	0.823406	TCTN1	intron_12_111057761_111064167	ENSG00000204852.17	1.93841
intron_1_248913879_248917279	0.0524908	Ovary	0.823406	PGBD2	intron_1_249208078_249211478	ENSG00000185220.12	-1.93909
intron_20_44531978_44589797	0.0524266	Ovary	0.823406	PKIG	intron_20_43160619_43218438	ENSG00000168734.14	-1.93961
intron_21_37156906_37159699	0.0524924	Ovary	0.823406	TTC3	intron_21_38529208_38532001	ENSG00000182670.14	-1.93907
intron_5_34911812_34913470	0.0525356	Ovary	0.823406	RAD1	intron_5_34911917_34913575	ENSG00000113456.20	1.93872
intron_7_99458355_99459147	0.0525671	Ovary	0.823406	ATP5MF	intron_7_99055978_99056770	ENSG00000241468.8	-1.93846
intron_2_172562291_172564503	0.049084	Esophagus_Muscularis	0.82345	PDK1	intron_2_173427019_173429231	ENSG00000152256.14	-1.96786
intron_2_201140439_201141374	0.0491381	Esophagus_Muscularis	0.82345	CFLAR	intron_2_202005162_202006097	ENSG00000003402.21	-1.96739
intron_5_115837764_115840497	0.0491363	Esophagus_Muscularis	0.82345	ATG12	intron_5_115173461_115176194	ENSG00000145782.13	-1.96741
intron_8_42542373_42546469	0.0491119	Esophagus_Muscularis	0.82345	SMIM19	intron_8_42397516_42401612	ENSG00000176209.12	-1.96762
intron_10_103106706_103139406	0.0152196	Heart_Left_Ventricle	0.823475	NT5C2	intron_10_104866463_104899163	ENSG00000076685.19	2.42711
intron_13_113795237_113799339	0.0152382	Heart_Left_Ventricle	0.823475	TMEM255B	intron_13_114498210_114502312	ENSG00000184497.13	-2.42667
intron_5_136061579_136062663	0.0387273	smultixcan	0.823475	TGFBI	intron_5_135397268_135398352	ENSG00000120708.17	-2.06707
intron_5_32077606_32087131	0.0584088	Adipose_Subcutaneous	0.823479	PDZD2	intron_5_32077712_32087237	ENSG00000133401.16	1.89262
intron_11_65627048_65627405	0.0497781	Spleen	0.823498	PCNX3	intron_11_65394519_65394876	ENSG00000197136.5	1.96187
intron_13_45151831_45207424	0.0497653	Spleen	0.823498	GTF2F2	intron_13_45725966_45781559	ENSG00000188342.13	1.96198
intron_11_62433891_62535003	0.0344578	Small_Intestine_Terminal_Ileum	0.823505	AHNAK	intron_11_62201363_62302475	ENSG00000124942.14	2.11467
intron_9_92535982_92536601	0.0344372	Small_Intestine_Terminal_Ileum	0.823505	ECM2	intron_9_95298264_95298883	ENSG00000106823.13	-2.11491
intron_3_44918143_44929306	0.0340731	Colon_Sigmoid	0.823526	ZDHHC3	intron_3_44959635_44970798	ENSG00000163812.16	2.11921
intron_2_241317599_241324216	0.0363342	Artery_Aorta	0.823532	SEPTIN2	intron_2_242257014_242263631	ENSG00000168385.18	2.09317
intron_14_103797518_103846775	0.0389906	smultixcan	0.823559	PPP1R13B	intron_14_104263855_104313112	ENSG00000088808.18	2.06429
intron_14_22947731_22947868	0.0389177	smultixcan	0.823559	ENSG00000259132	intron_14_23416940_23417077	ENSG00000259132.1	2.03163
intron_14_22947731_22947868	0.0389177	smultixcan	0.823559	HAUS4	intron_14_23416940_23417077	ENSG00000092036.19	2.03163
intron_14_52027344_52028722	0.0387777	smultixcan	0.823559	NID2	intron_14_52494062_52495440	ENSG00000087303.19	-1.06452
intron_16_21599898_21612645	0.0389906	smultixcan	0.823559	METTL9	intron_16_21611219_21623966	ENSG00000197006.15	-2.06429
intron_17_1730487_1730755	0.0387824	smultixcan	0.823559	WDR81	intron_17_1633781_1634049	ENSG00000167716.19	2.03821
intron_17_6658914_6659925	0.038791	smultixcan	0.823559	ALOX15P1	intron_17_6562233_6563244	ENSG00000274114.3	-2.05195
intron_17_6658914_6659925	0.038791	smultixcan	0.823559	ENSG00000290366	intron_17_6562233_6563244	ENSG00000290366.1	-2.05195
intron_1_151054321_151055016	0.0387656	smultixcan	0.823559	CDC42SE1	intron_1_151026797_151027492	ENSG00000197622.13	-1.03333
intron_1_169830341_169830696	0.0389688	smultixcan	0.823559	C1orf112	intron_1_169799482_169799837	ENSG00000000460.17	-1.37634
intron_1_220100649_220102129	0.0388628	smultixcan	0.823559	IARS2	intron_1_220273991_220275471	ENSG00000067704.10	0.688546
intron_1_236539089_236540564	0.0389145	smultixcan	0.823559	LGALS8	intron_1_236702389_236703864	ENSG00000116977.19	2.05576
intron_20_2612340_2613194	0.0388288	smultixcan	0.823559	TMC2	intron_20_2592986_2593840	ENSG00000149488.14	2.066
intron_20_64038202_64038296	0.0389508	smultixcan	0.823559	C20orf204	intron_20_62669555_62669649	ENSG00000196421.9	-2.06471
intron_20_64038448_64038622	0.0389508	smultixcan	0.823559	C20orf204	intron_20_62669801_62669975	ENSG00000196421.9	2.06471
intron_2_175074835_175075000	0.0389594	smultixcan	0.823559	ATF2	intron_2_175939563_175939728	ENSG00000115966.18	1.51405
intron_2_175074835_175080660	0.0389594	smultixcan	0.823559	ATF2	intron_2_175939563_175945388	ENSG00000115966.18	-1.31385
intron_3_113358875_113363145	0.0389919	smultixcan	0.823559	CFAP44	intron_3_113077722_113081992	ENSG00000206530.11	1.06871
intron_3_126068246_126084093	0.0388361	smultixcan	0.823559	SLC41A3	intron_3_125787089_125802936	ENSG00000114544.17	-0.300647
intron_3_195699207_195708134	0.0389977	smultixcan	0.823559	MUC20-OT1	intron_3_195426078_195435005	ENSG00000242086.8	-0.151729
intron_4_121761695_121761830	0.0387592	smultixcan	0.823559	SMIM43	intron_4_122682850_122682985	ENSG00000164112.14	0.928598
intron_4_2814917_2817819	0.0387656	smultixcan	0.823559	SH3BP2	intron_4_2816644_2819546	ENSG00000087266.17	-2.06667
intron_5_137720584_137735633	0.0389292	smultixcan	0.823559	KLHL3	intron_5_137056273_137071322	ENSG00000146021.15	-2.06493
intron_6_131250616_131281530	0.038907	smultixcan	0.823559	AKAP7	intron_6_131571756_131602670	ENSG00000118507.19	2.06517
intron_6_165302296_165309562	0.0389468	smultixcan	0.823559	C6orf118	intron_6_165715785_165723051	ENSG00000112539.15	2.06475
intron_7_28570537_28718753	0.0388072	smultixcan	0.823559	CREB5	intron_7_28610155_28758370	ENSG00000146592.17	-1.23974
intron_8_39281174_39283586	0.0389686	smultixcan	0.823559	ADAM32	intron_8_39138693_39141105	ENSG00000197140.15	-2.06452
intron_12_125134852_125142092	0.0489566	Brain_Putamen_basal_ganglia	0.823562	AACS	intron_12_125619398_125626638	ENSG00000081760.17	1.96897
intron_14_69658713_69703395	0.0500838	Testis	0.823563	SUSD6	intron_14_70125430_70170112	ENSG00000100647.8	1.95925
intron_12_110499546_110502049	0.0526251	Ovary	0.823568	VPS29	intron_12_110937351_110939854	ENSG00000111237.19	1.93798
intron_19_39445637_39445804	0.0632908	Cells_EBV-transformed_lymphocytes	0.823569	SUPT5H	intron_19_39936277_39936444	ENSG00000196235.14	1.85714
intron_11_108135242_108138898	0.0550811	Nerve_Tibial	0.823583	ACAT1	intron_11_108005969_108009625	ENSG00000075239.14	1.91824
intron_11_118381523_118382589	0.0551688	Nerve_Tibial	0.823583	UBE4A	intron_11_118252238_118253304	ENSG00000110344.10	-1.91754
intron_11_95887684_95888156	0.0550717	Nerve_Tibial	0.823583	MTMR2	intron_11_95620848_95621320	ENSG00000087053.20	1.91831
intron_14_102226408_102232535	0.0552218	Nerve_Tibial	0.823583	MOK	intron_14_102692745_102698872	ENSG00000080823.23	-1.91713
intron_14_102226408_102233688	0.0552218	Nerve_Tibial	0.823583	MOK	intron_14_102692745_102700025	ENSG00000080823.23	-1.91713
intron_16_2033426_2036324	0.0551341	Nerve_Tibial	0.823583	SLC9A3R2	intron_16_2083427_2086325	ENSG00000065054.14	1.91782
intron_1_31576595_31579204	0.0551512	Nerve_Tibial	0.823583	TINAGL1	intron_1_32042196_32044805	ENSG00000142910.16	-1.91768
intron_2_70048957_70051203	0.0304841	Muscle_Skeletal	0.823589	PCBP1-AS1	intron_2_70276089_70278335	ENSG00000179818.17	2.16374
intron_12_70294294_70310895	0.0495343	Adipose_Visceral_Omentum	0.823599	CNOT2	intron_12_70688074_70704675	ENSG00000111596.14	1.96396
intron_13_27435893_27437116	0.0495694	Adipose_Visceral_Omentum	0.823599	MTIF3	intron_13_28010030_28011253	ENSG00000122033.15	1.96366
intron_16_1357832_1361743	0.0494008	Adipose_Visceral_Omentum	0.823599	GNPTG	intron_16_1407833_1411744	ENSG00000090581.11	1.96512
intron_20_32367729_32369015	0.0495877	Adipose_Visceral_Omentum	0.823599	ASXL1	intron_20_30955532_30956818	ENSG00000171456.21	-1.9635
intron_20_3854741_3857635	0.049497	Adipose_Visceral_Omentum	0.823599	MAVS	intron_20_3835388_3838282	ENSG00000088888.18	1.96429
intron_2_19898035_19901030	0.0495608	Adipose_Visceral_Omentum	0.823599	TTC32	intron_2_20097796_20100791	ENSG00000183891.6	1.96374
intron_3_9914024_9914475	0.0495877	Adipose_Visceral_Omentum	0.823599	IL17RE	intron_3_9955708_9956159	ENSG00000163701.19	-1.9635
intron_3_9914024_9914548	0.0495877	Adipose_Visceral_Omentum	0.823599	IL17RE	intron_3_9955708_9956232	ENSG00000163701.19	1.9635
intron_6_8413699_8414908	0.0495052	Adipose_Visceral_Omentum	0.823599	SLC35B3	intron_6_8413932_8415141	ENSG00000124786.12	1.96421
intron_10_95367699_95381685	0.0501572	Testis	0.823616	SORBS1	intron_10_97127456_97141442	ENSG00000095637.23	1.95862
intron_16_31507878_31508074	0.0503307	Testis	0.823616	RUSF1	intron_16_31519199_31519395	ENSG00000140688.17	1.95714
intron_16_31507878_31509127	0.0503307	Testis	0.823616	RUSF1	intron_16_31519199_31520448	ENSG00000140688.17	-1.95714
intron_17_15993778_15999503	0.0504411	Testis	0.823616	ZSWIM7	intron_17_15897092_15902817	ENSG00000214941.8	1.9562
intron_17_15993778_15999506	0.0504411	Testis	0.823616	ZSWIM7	intron_17_15897092_15902820	ENSG00000214941.8	1.9562
intron_17_15993778_15999519	0.0504411	Testis	0.823616	ZSWIM7	intron_17_15897092_15902833	ENSG00000214941.8	-1.9562
intron_17_15993778_15999660	0.0504411	Testis	0.823616	ZSWIM7	intron_17_15897092_15902974	ENSG00000214941.8	1.9562
intron_1_151369189_151369442	0.0502879	Testis	0.823616	SELENBP1	intron_1_151341665_151341918	ENSG00000143416.21	1.95751
intron_1_161510074_161510834	0.0501021	Testis	0.823616	FCGR2A	intron_1_161479864_161480624	ENSG00000143226.16	1.95909
intron_1_37714023_37714731	0.050479	Testis	0.823616	EPHA10	intron_1_38179695_38180403	ENSG00000183317.17	-1.95588
intron_1_37714097_37714731	0.050479	Testis	0.823616	EPHA10	intron_1_38179769_38180403	ENSG00000183317.17	1.95588
intron_1_44649769_44649883	0.0504357	Testis	0.823616	RNF220	intron_1_45115441_45115555	ENSG00000187147.18	-1.95625
intron_3_33822082_33825187	0.0501335	Testis	0.823616	PDCD6IP	intron_3_33863574_33866679	ENSG00000170248.15	-1.95882
intron_4_109463644_109473004	0.0502045	Testis	0.823616	SEC24B	intron_4_110384800_110394160	ENSG00000138802.11	1.95822
intron_4_426973_437446	0.0503669	Testis	0.823616	ABCA11P	intron_4_420762_431235	ENSG00000251595.7	-1.95683
intron_4_427119_435770	0.0503669	Testis	0.823616	ZNF721	intron_4_420908_429559	ENSG00000182903.16	1.95683
intron_5_115837764_115840497	0.0501924	Testis	0.823616	ATG12	intron_5_115173461_115176194	ENSG00000145782.13	-1.95832
intron_6_123529293_123530506	0.0503185	Testis	0.823616	TRDN	intron_6_123850438_123851651	ENSG00000186439.14	-1.95725
intron_7_151498180_151519460	0.050479	Testis	0.823616	RHEB	intron_7_151195266_151216546	ENSG00000106615.10	-1.95588
intron_7_23729249_23752717	0.0504411	Testis	0.823616	STK31	intron_7_23768868_23792336	ENSG00000196335.13	1.9562
intron_8_143813526_143813637	0.0503068	Testis	0.823616	SCRIB	intron_8_144895696_144895807	ENSG00000180900.20	-1.95735
intron_8_57194011_57208009	0.050295	Testis	0.823616	LINC01606	intron_8_58106570_58120568	ENSG00000253301.6	-1.95745
intron_8_57217976_57218603	0.050295	Testis	0.823616	LINC01606	intron_8_58130535_58131162	ENSG00000253301.6	-1.95745
intron_14_24319888_24321716	0.0509552	Adrenal_Gland	0.823623	ADCY4	intron_14_24789094_24790922	ENSG00000129467.14	1.95186
intron_10_121913893_121922349	0.0492795	Thyroid	0.823649	ATE1	intron_10_123673408_123681864	ENSG00000107669.19	-1.96617
intron_11_57332486_57332625	0.0490196	Thyroid	0.823649	SSRP1	intron_11_57099960_57100099	ENSG00000149136.9	1.96842
intron_12_70294294_70310895	0.0495343	Thyroid	0.823649	CNOT2	intron_12_70688074_70704675	ENSG00000111596.14	1.96396
intron_14_20451452_20451974	0.0493821	Thyroid	0.823649	OSGEP	intron_14_20919611_20920133	ENSG00000092094.11	-1.96528
intron_14_23965983_23966283	0.0493216	Thyroid	0.823649	DHRS4	intron_14_24435192_24435492	ENSG00000157326.19	1.9658
intron_16_63800_64699	0.0497651	Thyroid	0.823649	RHBDF1	intron_16_113798_114697	ENSG00000007384.15	1.96198
intron_16_63922_64699	0.0497651	Thyroid	0.823649	RHBDF1	intron_16_113920_114697	ENSG00000007384.15	-1.96198
intron_19_20645448_20645684	0.0488581	Thyroid	0.823649	ZNF626	intron_19_20828254_20828490	ENSG00000188171.17	1.96983
intron_19_40265351_40282217	0.0493544	Thyroid	0.823649	AKT2	intron_19_40771258_40788124	ENSG00000105221.18	-1.96552
intron_1_12202171_12206740	0.0491934	Thyroid	0.823649	TNFRSF1B	intron_1_12262228_12266797	ENSG00000028137.19	1.96691
intron_1_200644517_200648439	0.0497426	Thyroid	0.823649	DDX59	intron_1_200613645_200617567	ENSG00000118197.14	1.96217
intron_1_28017239_28035544	0.0495259	Thyroid	0.823649	EYA3	intron_1_28343750_28362055	ENSG00000158161.16	-1.96404
intron_1_42457350_42473122	0.0493527	Thyroid	0.823649	PPCS	intron_1_42923021_42938793	ENSG00000127125.9	-1.96553
intron_20_23365747_23367003	0.0497721	Thyroid	0.823649	GZF1	intron_20_23346384_23347640	ENSG00000125812.16	-1.96192
intron_20_32367729_32369015	0.0495877	Thyroid	0.823649	ASXL1	intron_20_30955532_30956818	ENSG00000171456.21	-1.9635
intron_20_3854741_3857635	0.049497	Thyroid	0.823649	MAVS	intron_20_3835388_3838282	ENSG00000088888.18	1.96429
intron_21_45221014_45222018	0.0495267	Thyroid	0.823649	ADARB1	intron_21_46640929_46641933	ENSG00000197381.18	-1.96403
intron_22_36936652_36937377	0.0493544	Thyroid	0.823649	CSF2RB	intron_22_37332694_37333419	ENSG00000100368.15	-1.96552
intron_2_159977416_159979830	0.0497555	Thyroid	0.823649	PLA2R1	intron_2_160833927_160836341	ENSG00000153246.13	-1.96206
intron_2_169815528_169819561	0.0496505	Thyroid	0.823649	METTL5	intron_2_170672038_170676071	ENSG00000138382.15	1.96296
intron_2_192034885_192043657	0.0494124	Thyroid	0.823649	CAVIN2-AS1	intron_2_192899611_192908383	ENSG00000233766.8	1.96502
intron_2_201140439_201141374	0.0491381	Thyroid	0.823649	CFLAR	intron_2_202005162_202006097	ENSG00000003402.21	-1.96739
intron_3_183790980_183793116	0.0495267	Thyroid	0.823649	YEATS2	intron_3_183508768_183510904	ENSG00000163872.16	1.96403
intron_3_71710484_71725192	0.0496705	Thyroid	0.823649	EIF4E3	intron_3_71759635_71774343	ENSG00000163412.13	-1.96279
intron_3_71710484_71725192	0.0496705	Thyroid	0.823649	ENSG00000285708	intron_3_71759635_71774343	ENSG00000285708.1	-1.96279
intron_3_71710484_71728476	0.0496705	Thyroid	0.823649	EIF4E3	intron_3_71759635_71777627	ENSG00000163412.13	1.96279
intron_3_71710484_71728476	0.0496705	Thyroid	0.823649	ENSG00000285708	intron_3_71759635_71777627	ENSG00000285708.1	1.96279
intron_3_9914024_9914402	0.0495877	Thyroid	0.823649	IL17RE	intron_3_9955708_9956086	ENSG00000163701.19	-1.9635
intron_3_9914024_9914475	0.0495877	Thyroid	0.823649	IL17RE	intron_3_9955708_9956159	ENSG00000163701.19	-1.9635
intron_3_9914024_9914548	0.0495877	Thyroid	0.823649	IL17RE	intron_3_9955708_9956232	ENSG00000163701.19	1.9635
intron_4_435879_437446	0.0495267	Thyroid	0.823649	ZNF721	intron_4_429668_431235	ENSG00000182903.16	1.96403
intron_5_115837764_115840497	0.0492673	Thyroid	0.823649	ATG12	intron_5_115173461_115176194	ENSG00000145782.13	-1.96627
intron_5_115837764_115841390	0.0490127	Thyroid	0.823649	ATG12	intron_5_115173461_115177087	ENSG00000145782.13	1.96848
intron_5_115840612_115840818	0.0490127	Thyroid	0.823649	ATG12	intron_5_115176309_115176515	ENSG00000145782.13	-1.96848
intron_5_115840612_115841390	0.0490127	Thyroid	0.823649	ATG12	intron_5_115176309_115177087	ENSG00000145782.13	-1.96848
intron_5_7868196_7868979	0.0492894	Thyroid	0.823649	FASTKD3	intron_5_7868309_7869092	ENSG00000124279.12	1.96608
intron_6_143451115_143459085	0.0493002	Thyroid	0.823649	PEX3	intron_6_143772252_143780222	ENSG00000034693.15	-1.96599
intron_6_56064622_56067295	0.0490388	Thyroid	0.823649	COL21A1	intron_6_55929420_55932093	ENSG00000124749.17	-1.96825
intron_7_66402545_66407290	0.0491324	Thyroid	0.823649	LINC00174	intron_7_65867532_65872277	ENSG00000179406.10	-1.96744
intron_8_143691199_143691600	0.0488787	Thyroid	0.823649	ZNF707	intron_8_144773369_144773770	ENSG00000181135.16	1.96965
intron_10_113725537_113726305	0.0400745	Colon_Sigmoid	0.823672	CASP7	intron_10_115485296_115486064	ENSG00000165806.21	2.05298
intron_10_18548237_18551823	0.0369487	Colon_Sigmoid	0.823672	NSUN6	intron_10_18837166_18840752	ENSG00000241058.4	2.08633
intron_10_60878058_60886112	0.0396377	Colon_Sigmoid	0.823672	RHOBTB1	intron_10_62637816_62645870	ENSG00000072422.17	2.0575
intron_10_73773815_73775541	0.0351711	Colon_Sigmoid	0.823672	FUT11	intron_10_75533573_75535299	ENSG00000196968.11	-2.10638
intron_10_84425048_84425731	0.03614	Colon_Sigmoid	0.823672	CCSER2	intron_10_86184804_86185487	ENSG00000107771.17	2.09535
intron_10_84425893_84438512	0.0353528	Colon_Sigmoid	0.823672	CCSER2	intron_10_86185649_86198268	ENSG00000107771.17	2.10429
intron_10_84477664_84499875	0.037548	Colon_Sigmoid	0.823672	CCSER2	intron_10_86237420_86259631	ENSG00000107771.17	2.07975
intron_10_84477664_84513449	0.037548	Colon_Sigmoid	0.823672	CCSER2	intron_10_86237420_86273205	ENSG00000107771.17	-2.07975
intron_10_97743164_97744729	0.0385937	Colon_Sigmoid	0.823672	ZFYVE27	intron_10_99502921_99504486	ENSG00000155256.18	-2.06849
intron_11_119131982_119132243	0.0399637	Colon_Sigmoid	0.823672	HINFP	intron_11_119002692_119002953	ENSG00000172273.13	-2.05412
intron_11_119131982_119132496	0.0399637	Colon_Sigmoid	0.823672	HINFP	intron_11_119002692_119003206	ENSG00000172273.13	2.05412
intron_11_119132297_119132496	0.0399637	Colon_Sigmoid	0.823672	HINFP	intron_11_119003007_119003206	ENSG00000172273.13	-2.05412
intron_11_125102317_125102734	0.0400228	Colon_Sigmoid	0.823672	TMEM218	intron_11_124972213_124972630	ENSG00000150433.10	2.05351
intron_11_1290409_1295645	0.0384231	Colon_Sigmoid	0.823672	TOLLIP	intron_11_1311639_1316875	ENSG00000078902.16	2.07031
intron_11_134256648_134258515	0.0383521	Colon_Sigmoid	0.823672	ACAD8	intron_11_134126542_134128409	ENSG00000151498.12	-2.07107
intron_11_18506923_18509542	0.0343497	Colon_Sigmoid	0.823672	TSG101	intron_11_18528470_18531089	ENSG00000074319.13	2.11594
intron_11_27374046_27376299	0.0362419	Colon_Sigmoid	0.823672	LGR4	intron_11_27395593_27397846	ENSG00000205213.14	-2.0942
intron_11_45946003_45948886	0.0349958	Colon_Sigmoid	0.823672	PHF21A	intron_11_45967554_45970437	ENSG00000135365.17	2.10841
intron_11_61487240_61489782	0.0368609	Colon_Sigmoid	0.823672	PPP1R32	intron_11_61254712_61257254	ENSG00000162148.11	2.0873
intron_11_61489946_61490501	0.0386908	Colon_Sigmoid	0.823672	PPP1R32	intron_11_61257418_61257973	ENSG00000162148.11	2.06746
intron_11_63767554_63768484	0.0353875	Colon_Sigmoid	0.823672	ZFTA	intron_11_63535026_63535956	ENSG00000188070.9	-2.1039
intron_11_64224162_64224285	0.0373441	Colon_Sigmoid	0.823672	TRPT1	intron_11_63991634_63991757	ENSG00000149743.14	-2.08198
intron_11_64245287_64246416	0.0359303	Colon_Sigmoid	0.823672	PPP1R14B	intron_11_64012759_64013888	ENSG00000173457.11	-2.09772
intron_11_6600265_6600486	0.0381977	Colon_Sigmoid	0.823672	RRP8	intron_11_6621495_6621716	ENSG00000132275.11	2.07273
intron_11_73825796_73844807	0.0375645	Colon_Sigmoid	0.823672	MRPL48	intron_11_73536841_73555852	ENSG00000175581.14	-2.07958
intron_11_73844976_73863172	0.0354266	Colon_Sigmoid	0.823672	MRPL48	intron_11_73556021_73574217	ENSG00000175581.14	-2.10345
intron_11_73876575_73876757	0.0385493	Colon_Sigmoid	0.823672	COA4	intron_11_73587620_73587802	ENSG00000181924.7	-2.06897
intron_11_73877068_73878779	0.0370801	Colon_Sigmoid	0.823672	PAAF1	intron_11_73588113_73589824	ENSG00000175575.13	2.08488
intron_11_73878819_73887354	0.0370801	Colon_Sigmoid	0.823672	PAAF1	intron_11_73589864_73598399	ENSG00000175575.13	2.08488
intron_11_73887099_73887354	0.0358925	Colon_Sigmoid	0.823672	PAAF1	intron_11_73598144_73598399	ENSG00000175575.13	-2.09814
intron_11_78127436_78139494	0.0385933	Colon_Sigmoid	0.823672	ALG8	intron_11_77838482_77850540	ENSG00000159063.14	-2.0685
intron_11_874910_883148	0.0371228	Colon_Sigmoid	0.823672	CHID1	intron_11_874910_883148	ENSG00000177830.18	-2.08441
intron_11_96386293_96387530	0.0395111	Colon_Sigmoid	0.823672	CCDC82	intron_11_96119457_96120694	ENSG00000149231.16	2.05882
intron_12_101714645_101716728	0.034473	Colon_Sigmoid	0.823672	CHPT1	intron_12_102108423_102110506	ENSG00000111666.11	2.1145
intron_12_101770585_101770996	0.0375521	Colon_Sigmoid	0.823672	GNPTAB	intron_12_102164363_102164774	ENSG00000111670.16	-2.07971
intron_12_102046119_102061248	0.0343211	Colon_Sigmoid	0.823672	WASHC3	intron_12_102439897_102455026	ENSG00000120860.11	2.11628
intron_12_110377617_110377705	0.0348862	Colon_Sigmoid	0.823672	ANAPC7	intron_12_110815422_110815510	ENSG00000196510.14	2.10968
intron_12_110377617_110381752	0.0348862	Colon_Sigmoid	0.823672	ANAPC7	intron_12_110815422_110819557	ENSG00000196510.14	-2.10968
intron_12_122986564_122986646	0.0397652	Colon_Sigmoid	0.823672	PITPNM2	intron_12_123471111_123471193	ENSG00000090975.14	2.05618
intron_12_122986829_122987281	0.0397652	Colon_Sigmoid	0.823672	PITPNM2	intron_12_123471376_123471828	ENSG00000090975.14	-2.05618
intron_12_132730270_132734385	0.0364639	Colon_Sigmoid	0.823672	ANKLE2	intron_12_133306856_133310971	ENSG00000176915.15	-2.09172
intron_12_53047063_53051855	0.0393656	Colon_Sigmoid	0.823672	TNS2	intron_12_53440847_53445639	ENSG00000111077.18	-2.06034
intron_13_26349182_26353740	0.0396573	Colon_Sigmoid	0.823672	CDK8	intron_13_26923319_26927877	ENSG00000132964.13	-2.0573
intron_13_27435893_27437116	0.0399241	Colon_Sigmoid	0.823672	MTIF3	intron_13_28010030_28011253	ENSG00000122033.15	2.05453
intron_13_49497217_49506635	0.0353915	Colon_Sigmoid	0.823672	PHF11	intron_13_50071353_50080771	ENSG00000136147.18	2.10385
intron_14_22948013_22950314	0.0374988	Colon_Sigmoid	0.823672	HAUS4	intron_14_23417222_23419523	ENSG00000092036.19	2.08029
intron_14_59455760_59456438	0.0341704	Colon_Sigmoid	0.823672	GPR135	intron_14_59922478_59923156	ENSG00000181619.12	2.11806
intron_14_60092419_60107586	0.0394336	Colon_Sigmoid	0.823672	PCNX4	intron_14_60559137_60574304	ENSG00000126773.13	2.05963
intron_14_60092419_60114700	0.0394336	Colon_Sigmoid	0.823672	PCNX4	intron_14_60559137_60581418	ENSG00000126773.13	-2.05963
intron_14_77822518_77859076	0.0342594	Colon_Sigmoid	0.823672	ADCK1	intron_14_78288861_78325419	ENSG00000063761.16	2.11701
intron_15_40901014_40902616	0.0383713	Colon_Sigmoid	0.823672	VPS18	intron_15_41193212_41194814	ENSG00000104142.11	2.07087
intron_15_76295737_76311350	0.0354709	Colon_Sigmoid	0.823672	ETFA	intron_15_76588078_76603691	ENSG00000140374.17	-2.10294
intron_15_76733384_76753808	0.037325	Colon_Sigmoid	0.823672	SCAPER	intron_15_77025725_77046149	ENSG00000140386.13	-2.08219
intron_15_76862533_76883812	0.0380023	Colon_Sigmoid	0.823672	SCAPER	intron_15_77154874_77176153	ENSG00000140386.13	-2.07483
intron_15_78939171_78944891	0.0387656	Colon_Sigmoid	0.823672	CTSH	intron_15_79231513_79237233	ENSG00000103811.18	2.06667
intron_15_89317536_89318541	0.0381729	Colon_Sigmoid	0.823672	POLG	intron_15_89860767_89861772	ENSG00000140521.18	2.07299
intron_15_89319350_89320766	0.0355367	Colon_Sigmoid	0.823672	POLG	intron_15_89862581_89863997	ENSG00000140521.18	2.10219
intron_15_93073031_93088919	0.0393406	Colon_Sigmoid	0.823672	RGMA	intron_15_93616260_93632148	ENSG00000182175.15	-2.06061
intron_16_11556735_11586886	0.0388153	Colon_Sigmoid	0.823672	LITAF	intron_16_11650591_11680742	ENSG00000189067.14	2.06614
intron_16_14240484_14245528	0.0399673	Colon_Sigmoid	0.823672	MRTFB	intron_16_14334341_14339385	ENSG00000186260.17	-2.05409
intron_16_1786655_1787677	0.0367868	Colon_Sigmoid	0.823672	NUBP2	intron_16_1836656_1837678	ENSG00000095906.17	2.08812
intron_16_30654997_30655351	0.0396197	Colon_Sigmoid	0.823672	PRR14	intron_16_30666318_30666672	ENSG00000156858.12	-2.05769
intron_16_30655214_30655351	0.0396197	Colon_Sigmoid	0.823672	PRR14	intron_16_30666535_30666672	ENSG00000156858.12	2.05769
intron_16_30660442_30661180	0.0355611	Colon_Sigmoid	0.823672	FBRS	intron_16_30671763_30672501	ENSG00000156860.16	-2.10191
intron_16_30660442_30662420	0.0355611	Colon_Sigmoid	0.823672	FBRS	intron_16_30671763_30673741	ENSG00000156860.16	2.10191
intron_16_31372670_31376799	0.0362495	Colon_Sigmoid	0.823672	ITGAX	intron_16_31383991_31388120	ENSG00000140678.17	2.09412
intron_16_68356215_68356701	0.0366025	Colon_Sigmoid	0.823672	PRMT7	intron_16_68390118_68390604	ENSG00000132600.18	2.09017
intron_16_70356906_70361418	0.0359858	Colon_Sigmoid	0.823672	DDX19A	intron_16_70390809_70395321	ENSG00000168872.17	-2.09709
intron_16_89758705_89761949	0.0386015	Colon_Sigmoid	0.823672	FANCA	intron_16_89825113_89828357	ENSG00000187741.16	2.06841
intron_17_16101757_16108786	0.0382708	Colon_Sigmoid	0.823672	NCOR1	intron_17_16005071_16012100	ENSG00000141027.23	2.07194
intron_17_16101805_16108786	0.0382708	Colon_Sigmoid	0.823672	NCOR1	intron_17_16005119_16012100	ENSG00000141027.23	-2.07194
intron_17_17213856_17214985	0.0377081	Colon_Sigmoid	0.823672	FLCN	intron_17_17117170_17118299	ENSG00000154803.13	2.07801
intron_17_1730487_1730755	0.036567	Colon_Sigmoid	0.823672	WDR81	intron_17_1633781_1634049	ENSG00000167716.19	2.09057
intron_17_27617428_27623314	0.0357931	Colon_Sigmoid	0.823672	KSR1	intron_17_25944454_25950340	ENSG00000141068.15	2.09927
intron_17_41896649_41897749	0.0359248	Colon_Sigmoid	0.823672	ACLY	intron_17_40052902_40054002	ENSG00000131473.17	-2.09778
intron_17_41901813_41904729	0.039636	Colon_Sigmoid	0.823672	ACLY	intron_17_40058066_40060982	ENSG00000131473.17	-2.05752
intron_17_47122619_47123886	0.0357288	Colon_Sigmoid	0.823672	CDC27	intron_17_45199985_45201252	ENSG00000004897.12	-2.1
intron_17_6612148_6620788	0.0395523	Colon_Sigmoid	0.823672	KIAA0753	intron_17_6515468_6524108	ENSG00000198920.11	-2.05839
intron_17_7390441_7390634	0.0346091	Colon_Sigmoid	0.823672	PLSCR3	intron_17_7293760_7293953	ENSG00000187838.17	-2.1129
intron_17_7390441_7390634	0.0346091	Colon_Sigmoid	0.823672	TMEM256-PLSCR3	intron_17_7293760_7293953	ENSG00000262481.5	-2.1129
intron_17_7390795_7392791	0.0346091	Colon_Sigmoid	0.823672	PLSCR3	intron_17_7294114_7296110	ENSG00000187838.17	-2.1129
intron_17_7390795_7392791	0.0346091	Colon_Sigmoid	0.823672	TMEM256-PLSCR3	intron_17_7294114_7296110	ENSG00000262481.5	-2.1129
intron_17_75320553_75321659	0.0367643	Colon_Sigmoid	0.823672	GRB2	intron_17_73316634_73317740	ENSG00000177885.15	-2.08837
intron_17_77196311_77200484	0.037317	Colon_Sigmoid	0.823672	SEC14L1	intron_17_75192393_75196566	ENSG00000129657.16	2.08228
intron_17_81712519_81714953	0.0366896	Colon_Sigmoid	0.823672	SLC25A10	intron_17_79679549_79681983	ENSG00000183048.12	2.0892
intron_17_82179189_82183774	0.0377644	Colon_Sigmoid	0.823672	CCDC57	intron_17_80137065_80141650	ENSG00000176155.21	-2.0774
intron_17_82324890_82327147	0.0346091	Colon_Sigmoid	0.823672	SECTM1	intron_17_80282766_80285023	ENSG00000141574.8	-2.1129
intron_17_82600244_82601303	0.0360314	Colon_Sigmoid	0.823672	FOXK2	intron_17_80558120_80559179	ENSG00000141568.21	2.09657
intron_18_3452382_3456354	0.0391833	Colon_Sigmoid	0.823672	TGIF1	intron_18_3452380_3456352	ENSG00000177426.22	-2.06226
intron_18_74496431_74497509	0.0355977	Colon_Sigmoid	0.823672	CNDP2	intron_18_72163666_72164744	ENSG00000133313.15	-2.10149
intron_18_8371006_8376046	0.0347226	Colon_Sigmoid	0.823672	PTPRM	intron_18_8371004_8376044	ENSG00000173482.17	2.11158
intron_19_10351484_10352434	0.0393565	Colon_Sigmoid	0.823672	TYK2	intron_19_10462160_10463110	ENSG00000105397.15	2.06044
intron_19_10359302_10361511	0.0374365	Colon_Sigmoid	0.823672	TYK2	intron_19_10469978_10472187	ENSG00000105397.15	2.08097
intron_19_2202779_2206729	0.0390303	Colon_Sigmoid	0.823672	DOT1L	intron_19_2202778_2206728	ENSG00000104885.19	-2.06387
intron_19_32937120_32937631	0.0345601	Colon_Sigmoid	0.823672	CEP89	intron_19_33428026_33428537	ENSG00000121289.18	-2.11348
intron_19_35131555_35131791	0.0383188	Colon_Sigmoid	0.823672	LGI4	intron_19_35622459_35622695	ENSG00000153902.14	2.07143
intron_19_35271141_35278698	0.0364562	Colon_Sigmoid	0.823672	USF2	intron_19_35762044_35769601	ENSG00000105698.16	-2.0918
intron_19_40213188_40213517	0.0362636	Colon_Sigmoid	0.823672	MAP3K10	intron_19_40719095_40719424	ENSG00000130758.8	2.09396
intron_19_40214221_40214970	0.0356699	Colon_Sigmoid	0.823672	MAP3K10	intron_19_40720128_40720877	ENSG00000130758.8	-2.10067
intron_19_41320470_41322595	0.0354631	Colon_Sigmoid	0.823672	CCDC97	intron_19_41826375_41828500	ENSG00000142039.4	-2.10303
intron_19_52728831_52735001	0.0400403	Colon_Sigmoid	0.823672	ZNF611	intron_19_53232084_53238254	ENSG00000213020.10	-2.05333
intron_19_891149_892347	0.0349024	Colon_Sigmoid	0.823672	MED16	intron_19_891149_892347	ENSG00000175221.16	2.10949
intron_19_891149_893086	0.0349024	Colon_Sigmoid	0.823672	MED16	intron_19_891149_893086	ENSG00000175221.16	-2.10949
intron_1_11077651_11079711	0.0378781	Colon_Sigmoid	0.823672	EXOSC10	intron_1_11137708_11139768	ENSG00000171824.14	-2.07617
intron_1_117929782_117933288	0.0341488	Colon_Sigmoid	0.823672	WDR3	intron_1_118472405_118475911	ENSG00000065183.16	2.11831
intron_1_150839654_150846263	0.0346285	Colon_Sigmoid	0.823672	ARNT	intron_1_150812130_150818739	ENSG00000143437.21	2.11268
intron_1_170038431_170039233	0.0342284	Colon_Sigmoid	0.823672	KIFAP3	intron_1_170007572_170008374	ENSG00000075945.13	-2.11737
intron_1_211946705_211952569	0.0342369	Colon_Sigmoid	0.823672	INTS7	intron_1_212120047_212125911	ENSG00000143493.13	-2.11727
intron_1_226870649_226871262	0.035588	Colon_Sigmoid	0.823672	PSEN2	intron_1_227058350_227058963	ENSG00000143801.18	-2.1016
intron_1_227768364_227780527	0.0366279	Colon_Sigmoid	0.823672	SNAP47	intron_1_227956065_227968228	ENSG00000143740.15	-2.08989
intron_1_228308383_228309099	0.0393881	Colon_Sigmoid	0.823672	OBSCN	intron_1_228496084_228496800	ENSG00000154358.23	-2.06011
intron_1_234465708_234467502	0.037376	Colon_Sigmoid	0.823672	TARBP1	intron_1_234601454_234603248	ENSG00000059588.10	2.08163
intron_1_28210066_28210571	0.037317	Colon_Sigmoid	0.823672	DNAJC8	intron_1_28536577_28537082	ENSG00000126698.11	2.08228
intron_1_28697084_28702438	0.0372209	Colon_Sigmoid	0.823672	GMEB1	intron_1_29023596_29028950	ENSG00000162419.13	2.08333
intron_1_62153481_62160908	0.0387021	Colon_Sigmoid	0.823672	PATJ	intron_1_62619153_62626580	ENSG00000132849.22	2.06734
intron_1_9723292_9723969	0.0357705	Colon_Sigmoid	0.823672	PIK3CD	intron_1_9783350_9784027	ENSG00000171608.18	2.09953
