## Supplementary material for "Genome-wide association studies of hospitalized influenza identify 4 risk loci and a relationship with COVID-19": Supp1_UKBB_GWAS.xlsx (part 42 of 164)

### Sheet: ST4 (continued)
sqtl_hg38	pvalue	tissue	FDR	hgnc_symbol	sqtl_hg19	ensemble_id	zscore
intron_20_38231325_38239528	0.0364788	Colon_Sigmoid	0.823672	KIAA1755	intron_20_36859727_36867930	ENSG00000149633.12	2.09155
intron_20_44621147_44622588	0.035816	Colon_Sigmoid	0.823672	ADA	intron_20_43249788_43251229	ENSG00000196839.14	2.09901
intron_20_44625684_44626456	0.0382088	Colon_Sigmoid	0.823672	ADA	intron_20_43254325_43255097	ENSG00000196839.14	-2.07261
intron_20_45774444_45775417	0.037858	Colon_Sigmoid	0.823672	WFDC3	intron_20_44403083_44404056	ENSG00000124116.19	-2.07639
intron_22_19895200_19895407	0.0398889	Colon_Sigmoid	0.823672	TXNRD2	intron_22_19882723_19882930	ENSG00000184470.21	-2.0549
intron_22_37191737_37195381	0.036213	Colon_Sigmoid	0.823672	C1QTNF6	intron_22_37587777_37591421	ENSG00000133466.14	-2.09453
intron_22_41878123_41880716	0.0379351	Colon_Sigmoid	0.823672	SREBF2	intron_22_42274127_42276720	ENSG00000198911.12	-2.07556
intron_22_41878758_41880716	0.0379351	Colon_Sigmoid	0.823672	SREBF2	intron_22_42274762_42276720	ENSG00000198911.12	2.07556
intron_22_50206520_50208536	0.0368232	Colon_Sigmoid	0.823672	SELENOO	intron_22_50644949_50646965	ENSG00000073169.15	-2.08772
intron_22_50208716_50210181	0.037376	Colon_Sigmoid	0.823672	SELENOO	intron_22_50647145_50648610	ENSG00000073169.15	2.08163
intron_22_50258301_50260829	0.0363023	Colon_Sigmoid	0.823672	MAPK12	intron_22_50696730_50699258	ENSG00000188130.14	-2.09353
intron_2_127481175_127485874	0.0380082	Colon_Sigmoid	0.823672	IWS1	intron_2_128238751_128243450	ENSG00000163166.15	2.07477
intron_2_127481175_127486553	0.0365769	Colon_Sigmoid	0.823672	IWS1	intron_2_128238751_128244129	ENSG00000163166.15	-2.09046
intron_2_127486033_127486553	0.0347352	Colon_Sigmoid	0.823672	IWS1	intron_2_128243609_128244129	ENSG00000163166.15	2.11143
intron_2_147958866_147972739	0.0375962	Colon_Sigmoid	0.823672	ORC4	intron_2_148716435_148730308	ENSG00000115947.14	-2.07923
intron_2_177283804_177287611	0.040034	Colon_Sigmoid	0.823672	ENSG00000213963	intron_2_178148532_178152339	ENSG00000213963.7	-2.0534
intron_2_177283804_177287611	0.040034	Colon_Sigmoid	0.823672	NFE2L2	intron_2_178148532_178152339	ENSG00000116044.17	-2.0534
intron_2_206751075_206755009	0.0392428	Colon_Sigmoid	0.823672	MDH1B	intron_2_207615799_207619733	ENSG00000138400.13	-2.06163
intron_2_61905858_62000701	0.0384128	Colon_Sigmoid	0.823672	COMMD1	intron_2_62132993_62227836	ENSG00000173163.11	-2.07042
intron_3_100795003_100795804	0.0362986	Colon_Sigmoid	0.823672	ABI3BP	intron_3_100513847_100514648	ENSG00000154175.18	-2.09357
intron_3_10115819_10125626	0.0351711	Colon_Sigmoid	0.823672	BRK1	intron_3_10157503_10167310	ENSG00000254999.4	-2.10638
intron_3_139344198_139346878	0.0385344	Colon_Sigmoid	0.823672	MRPS22	intron_3_139063040_139065720	ENSG00000175110.14	2.06912
intron_3_15635688_15641908	0.0395767	Colon_Sigmoid	0.823672	BTD	intron_3_15677195_15683415	ENSG00000169814.17	2.05814
intron_3_195681666_195683752	0.0349709	Colon_Sigmoid	0.823672	MUC20-OT1	intron_3_195408537_195410623	ENSG00000242086.8	-2.1087
intron_3_195681666_195683752	0.0349709	Colon_Sigmoid	0.823672	SDHAP2	intron_3_195408537_195410623	ENSG00000215837.7	-2.1087
intron_3_195682217_195683752	0.0349709	Colon_Sigmoid	0.823672	MUC20-OT1	intron_3_195409088_195410623	ENSG00000242086.8	2.1087
intron_3_3175269_3179621	0.0393634	Colon_Sigmoid	0.823672	CRBN	intron_3_3216953_3221305	ENSG00000113851.16	2.06037
intron_3_33865430_33866351	0.0400783	Colon_Sigmoid	0.823672	PDCD6IP	intron_3_33906922_33907843	ENSG00000170248.15	2.05294
intron_3_98733011_98768430	0.0389185	Colon_Sigmoid	0.823672	ST3GAL6	intron_3_98451855_98487274	ENSG00000064225.13	2.06505
intron_3_9918075_9918500	0.0343736	Colon_Sigmoid	0.823672	ENSG00000288550	intron_3_9959759_9960184	ENSG00000288550.3	-2.11566
intron_3_9918075_9918500	0.0343736	Colon_Sigmoid	0.823672	IL17RC	intron_3_9959759_9960184	ENSG00000163702.21	-2.11566
intron_3_9918409_9918500	0.037497	Colon_Sigmoid	0.823672	ENSG00000288550	intron_3_9960093_9960184	ENSG00000288550.3	2.08031
intron_3_9918409_9918500	0.037497	Colon_Sigmoid	0.823672	IL17RC	intron_3_9960093_9960184	ENSG00000163702.21	2.08031
intron_3_9918609_9920491	0.0348652	Colon_Sigmoid	0.823672	ENSG00000288550	intron_3_9960293_9962175	ENSG00000288550.3	-2.10992
intron_3_9918609_9920491	0.0348652	Colon_Sigmoid	0.823672	IL17RC	intron_3_9960293_9962175	ENSG00000163702.21	-2.10992
intron_4_150321383_150325809	0.0351196	Colon_Sigmoid	0.823672	LRBA	intron_4_151242535_151246961	ENSG00000198589.15	2.10698
intron_4_185362105_185362611	0.0366633	Colon_Sigmoid	0.823672	SNX25	intron_4_186283259_186283765	ENSG00000109762.17	2.08949
intron_4_2159211_2170679	0.0381789	Colon_Sigmoid	0.823672	ENSG00000290263	intron_4_2160938_2172406	ENSG00000290263.1	2.07293
intron_4_2159211_2170679	0.0381789	Colon_Sigmoid	0.823672	POLN	intron_4_2160938_2172406	ENSG00000130997.16	2.07293
intron_4_38680682_38688585	0.0391644	Colon_Sigmoid	0.823672	KLF3	intron_4_38682303_38690206	ENSG00000109787.13	2.06246
intron_4_533218_533818	0.0374078	Colon_Sigmoid	0.823672	PIGG	intron_4_527007_527607	ENSG00000174227.16	-2.08129
intron_5_136061579_136062663	0.0387273	Colon_Sigmoid	0.823672	TGFBI	intron_5_135397268_135398352	ENSG00000120708.17	-2.06707
intron_5_14143882_14270825	0.0375742	Colon_Sigmoid	0.823672	TRIO	intron_5_14143991_14270934	ENSG00000038382.23	-2.07947
intron_5_146135664_146140204	0.0358588	Colon_Sigmoid	0.823672	LARS1	intron_5_145515227_145519767	ENSG00000133706.19	2.09852
intron_5_454051_461960	0.0355367	Colon_Sigmoid	0.823672	EXOC3	intron_5_454166_462075	ENSG00000180104.16	2.10219
intron_5_462529_464290	0.0395523	Colon_Sigmoid	0.823672	EXOC3	intron_5_462644_464405	ENSG00000180104.16	2.05839
intron_5_469987_471099	0.0395523	Colon_Sigmoid	0.823672	EXOC3	intron_5_470102_471214	ENSG00000180104.16	2.05839
intron_5_477336_477806	0.0355655	Colon_Sigmoid	0.823672	SLC9A3-AS1	intron_5_477451_477921	ENSG00000225138.8	-2.10186
intron_5_7865983_7866646	0.039609	Colon_Sigmoid	0.823672	FASTKD3	intron_5_7866096_7866759	ENSG00000124279.12	-2.0578
intron_5_7865983_7868979	0.039609	Colon_Sigmoid	0.823672	FASTKD3	intron_5_7866096_7869092	ENSG00000124279.12	2.0578
intron_6_132790272_132790785	0.0367992	Colon_Sigmoid	0.823672	SLC18B1	intron_6_133111411_133111924	ENSG00000146409.12	2.08799
intron_6_13281553_13294796	0.0365814	Colon_Sigmoid	0.823672	ENSG00000215022	intron_6_13281785_13295028	ENSG00000215022.8	2.09041
intron_6_13281553_13294796	0.0365814	Colon_Sigmoid	0.823672	TBC1D7	intron_6_13281785_13295028	ENSG00000145979.18	2.09041
intron_6_158584044_158585304	0.0386227	Colon_Sigmoid	0.823672	TMEM181	intron_6_159005076_159006336	ENSG00000146433.10	-2.06818
intron_6_167033971_167039904	0.0356938	Colon_Sigmoid	0.823672	CEP43	intron_6_167447459_167453392	ENSG00000213066.14	2.1004
intron_6_26374798_26375515	0.0394998	Colon_Sigmoid	0.823672	BTN3A2	intron_6_26375026_26375743	ENSG00000186470.14	2.05894
intron_6_35587117_35591130	0.0394523	Colon_Sigmoid	0.823672	FKBP5	intron_6_35554894_35558907	ENSG00000096060.15	2.05944
intron_6_41030755_41031681	0.0393155	Colon_Sigmoid	0.823672	UNC5CL	intron_6_40998494_40999420	ENSG00000124602.10	-2.06087
intron_6_71296817_71301386	0.0368134	Colon_Sigmoid	0.823672	OGFRL1	intron_6_72006520_72011089	ENSG00000119900.9	2.08783
intron_7_130945835_130984053	0.0395929	Colon_Sigmoid	0.823672	LINC-PINT	intron_7_130630594_130668812	ENSG00000231721.8	-2.05797
intron_7_136992264_137014820	0.0371754	Colon_Sigmoid	0.823672	CHRM2	intron_7_136677011_136699567	ENSG00000181072.12	2.08383
intron_7_149878790_149879335	0.0365888	Colon_Sigmoid	0.823672	ATP6V0E2	intron_7_149575879_149576424	ENSG00000171130.19	-2.09032
intron_7_151134568_151141898	0.038878	Colon_Sigmoid	0.823672	AGAP3	intron_7_150831655_150838985	ENSG00000133612.19	-2.06548
intron_7_151491014_151519460	0.0343032	Colon_Sigmoid	0.823672	RHEB	intron_7_151188100_151216546	ENSG00000106615.10	2.11649
intron_7_33035988_33062568	0.0376078	Colon_Sigmoid	0.823672	NT5C3A	intron_7_33075600_33102180	ENSG00000122643.23	-2.0791
intron_7_51025372_51026546	0.0356847	Colon_Sigmoid	0.823672	COBL	intron_7_51093069_51094243	ENSG00000106078.19	-2.1005
intron_7_66086662_66087334	0.0366164	Colon_Sigmoid	0.823672	ASL	intron_7_65551649_65552321	ENSG00000126522.17	-2.09002
intron_7_66402545_66407290	0.0381389	Colon_Sigmoid	0.823672	LINC00174	intron_7_65867532_65872277	ENSG00000179406.10	-2.07336
intron_7_66430017_66439135	0.0392291	Colon_Sigmoid	0.823672	LINC00174	intron_7_65895004_65904122	ENSG00000179406.10	-2.06178
intron_7_66541468_66542503	0.0381389	Colon_Sigmoid	0.823672	ENSG00000291136	intron_7_66006455_66007490	ENSG00000291136.1	-2.07336
intron_7_66545686_66554585	0.0381389	Colon_Sigmoid	0.823672	ENSG00000291136	intron_7_66010673_66019572	ENSG00000291136.1	2.07336
intron_7_66740792_66768831	0.0388628	Colon_Sigmoid	0.823672	RABGEF1	intron_7_66205779_66233818	ENSG00000154710.18	2.06564
intron_7_66769025_66771883	0.0384994	Colon_Sigmoid	0.823672	RABGEF1	intron_7_66234012_66236870	ENSG00000154710.18	2.0695
intron_7_66772078_66775227	0.0381389	Colon_Sigmoid	0.823672	RABGEF1	intron_7_66237065_66240214	ENSG00000154710.18	2.07336
intron_7_66953369_66955502	0.0399906	Colon_Sigmoid	0.823672	TMEM248	intron_7_66418356_66420489	ENSG00000106609.16	2.05385
intron_8_102864623_102865103	0.0389402	Colon_Sigmoid	0.823672	MAILR	intron_8_103876851_103877331	ENSG00000253320.7	2.06482
intron_8_143824399_143827385	0.03619	Colon_Sigmoid	0.823672	PUF60	intron_8_144906569_144909555	ENSG00000179950.15	2.09479
intron_8_144357121_144357439	0.0350657	Colon_Sigmoid	0.823672	FBXL6	intron_8_145580781_145581099	ENSG00000182325.11	-2.1076
intron_8_39281174_39283586	0.0389686	Colon_Sigmoid	0.823672	ADAM32	intron_8_39138693_39141105	ENSG00000197140.15	-2.06452
intron_9_122152408_122159627	0.0379308	Colon_Sigmoid	0.823672	NDUFA8	intron_9_124914687_124921906	ENSG00000119421.7	2.0756
intron_9_128276402_128276587	0.0380724	Colon_Sigmoid	0.823672	SWI5	intron_9_131038681_131038866	ENSG00000175854.15	-2.07407
intron_9_128276402_128276707	0.0380724	Colon_Sigmoid	0.823672	SWI5	intron_9_131038681_131038986	ENSG00000175854.15	2.07407
intron_9_131477949_131478474	0.0391787	Colon_Sigmoid	0.823672	PRRC2B	intron_9_134353336_134353861	ENSG00000288701.1	2.06231
intron_9_131486182_131487167	0.034833	Colon_Sigmoid	0.823672	PRRC2B	intron_9_134361569_134362554	ENSG00000288701.1	2.11029
intron_9_131884099_131893885	0.0395014	Colon_Sigmoid	0.823672	MED27	intron_9_134759486_134769272	ENSG00000160563.14	2.05893
intron_9_87969349_87970776	0.0372343	Colon_Sigmoid	0.823672	CDK20	intron_9_90584264_90585691	ENSG00000156345.18	-2.08319
intron_9_92379859_92611314	0.0371537	Colon_Sigmoid	0.823672	CENPP	intron_9_95142141_95373596	ENSG00000188312.14	2.08407
intron_9_96944085_96949555	0.0372209	Colon_Sigmoid	0.823672	MFSD14CP	intron_9_99706367_99711837	ENSG00000290770.1	-2.08333
intron_5_178135312_178138108	0.0633286	Cells_EBV-transformed_lymphocytes	0.823693	RMND5B	intron_5_177562313_177565109	ENSG00000145916.19	-1.85688
intron_15_63061273_63062215	0.0715733	Brain_Cerebellum	0.823719	TPM1	intron_15_63353472_63354414	ENSG00000140416.24	-1.80182
intron_2_169815528_169819561	0.0496505	Adipose_Visceral_Omentum	0.823734	METTL5	intron_2_170672038_170676071	ENSG00000138382.15	1.96296
intron_2_6863578_6865022	0.0496683	Adipose_Visceral_Omentum	0.823734	CMPK2	intron_2_7003709_7005153	ENSG00000134326.12	-1.96281
intron_3_71710484_71725192	0.0496705	Adipose_Visceral_Omentum	0.823734	EIF4E3	intron_3_71759635_71774343	ENSG00000163412.13	-1.96279
intron_3_71710484_71725192	0.0496705	Adipose_Visceral_Omentum	0.823734	ENSG00000285708	intron_3_71759635_71774343	ENSG00000285708.1	-1.96279
intron_14_103587364_103590181	0.0501572	Pituitary	0.823744	COA8	intron_14_104053701_104056518	ENSG00000256053.9	-1.95862
intron_3_33822082_33825187	0.0501335	Pituitary	0.823744	PDCD6IP	intron_3_33863574_33866679	ENSG00000170248.15	-1.95882
intron_12_68315265_68316078	0.0486874	Brain_Hippocampus	0.823751	MDM1	intron_12_68709045_68709858	ENSG00000111554.15	1.97132
intron_3_129514554_129515488	0.0486096	Brain_Hippocampus	0.823751	IFT122	intron_3_129233397_129234331	ENSG00000163913.14	1.972
intron_8_143807013_143807552	0.0486594	Brain_Hippocampus	0.823751	SCRIB	intron_8_144889183_144889722	ENSG00000180900.20	-1.97156
intron_11_96387613_96389844	0.0503182	Pituitary	0.823758	CCDC82	intron_11_96120777_96123008	ENSG00000149231.16	1.95725
intron_13_49506756_49513059	0.050479	Pituitary	0.823758	PHF11	intron_13_50080892_50087195	ENSG00000136147.18	1.95588
intron_17_15993778_15999503	0.0504411	Pituitary	0.823758	ZSWIM7	intron_17_15897092_15902817	ENSG00000214941.8	1.9562
intron_17_15993778_15999506	0.0504411	Pituitary	0.823758	ZSWIM7	intron_17_15897092_15902820	ENSG00000214941.8	-1.9562
intron_17_15993778_15999519	0.0504411	Pituitary	0.823758	ZSWIM7	intron_17_15897092_15902833	ENSG00000214941.8	-1.9562
intron_1_151369189_151369442	0.0502879	Pituitary	0.823758	SELENBP1	intron_1_151341665_151341918	ENSG00000143416.21	1.95751
intron_1_151760899_151761451	0.0502833	Pituitary	0.823758	MRPL9	intron_1_151733375_151733927	ENSG00000143436.11	-1.95755
intron_2_164950133_164959255	0.050479	Pituitary	0.823758	ENSG00000236283	intron_2_165806643_165815765	ENSG00000236283.5	-1.95588
intron_4_426973_437446	0.0503669	Pituitary	0.823758	ABCA11P	intron_4_420762_431235	ENSG00000251595.7	-1.95683
intron_4_427119_435770	0.0503669	Pituitary	0.823758	ZNF721	intron_4_420908_429559	ENSG00000182903.16	1.95683
intron_6_123529293_123530506	0.0503185	Pituitary	0.823758	TRDN	intron_6_123850438_123851651	ENSG00000186439.14	1.95725
intron_8_143813526_143813637	0.0503068	Pituitary	0.823758	SCRIB	intron_8_144895696_144895807	ENSG00000180900.20	-1.95735
intron_9_99042107_99044568	0.0504037	Pituitary	0.823758	COL15A1	intron_9_101804389_101806850	ENSG00000204291.11	1.95652
intron_10_103174982_103181185	0.0486484	Brain_Caudate_basal_ganglia	0.823766	NT5C2	intron_10_104934739_104940942	ENSG00000076685.19	1.97166
intron_10_112440695_112442192	0.0486451	Brain_Caudate_basal_ganglia	0.823766	ZDHHC6	intron_10_114200453_114201950	ENSG00000023041.12	-1.97169
intron_10_131934555_131940031	0.0456509	Brain_Caudate_basal_ganglia	0.823766	PPP2R2D	intron_10_133748059_133753535	ENSG00000175470.20	-1.99861
intron_10_18655175_18659193	0.0462554	Brain_Caudate_basal_ganglia	0.823766	NSUN6	intron_10_18944104_18948122	ENSG00000241058.4	-1.99306
intron_10_23110318_23119046	0.0475373	Brain_Caudate_basal_ganglia	0.823766	MSRB2	intron_10_23399247_23407975	ENSG00000148450.13	-1.98148
intron_10_95410777_95421961	0.0486735	Brain_Caudate_basal_ganglia	0.823766	SORBS1	intron_10_97170534_97181718	ENSG00000095637.23	-1.97144
intron_10_97679915_97686766	0.0481809	Brain_Caudate_basal_ganglia	0.823766	AVPI1	intron_10_99439672_99446523	ENSG00000119986.7	-1.97577
intron_11_118786518_118791098	0.0462884	Brain_Caudate_basal_ganglia	0.823766	DDX6	intron_11_118657227_118661807	ENSG00000110367.14	-1.99275
intron_11_63756170_63758156	0.046921	Brain_Caudate_basal_ganglia	0.823766	RTN3	intron_11_63523642_63525628	ENSG00000133318.14	1.98701
intron_11_63763869_63764038	0.0459697	Brain_Caudate_basal_ganglia	0.823766	ZFTA	intron_11_63531341_63531510	ENSG00000188070.9	1.99567
intron_11_6511429_6519600	0.0484986	Brain_Caudate_basal_ganglia	0.823766	DNHD1	intron_11_6532659_6540830	ENSG00000179532.13	-1.97297
intron_11_7420635_7466792	0.048338	Brain_Caudate_basal_ganglia	0.823766	SYT9	intron_11_7441866_7488023	ENSG00000170743.17	1.97439
intron_12_109576145_109586022	0.0460429	Brain_Caudate_basal_ganglia	0.823766	MVK	intron_12_110013950_110023827	ENSG00000110921.14	1.995
intron_12_110647336_110647749	0.0455003	Brain_Caudate_basal_ganglia	0.823766	TCTN1	intron_12_111085141_111085554	ENSG00000204852.17	-2
intron_12_49741611_49752464	0.0473682	Brain_Caudate_basal_ganglia	0.823766	TMBIM6	intron_12_50135394_50146247	ENSG00000139644.13	1.98299
intron_12_57108299_57111129	0.0479172	Brain_Caudate_basal_ganglia	0.823766	STAT6	intron_12_57502082_57504912	ENSG00000166888.12	-1.9781
intron_12_68315265_68316078	0.0486874	Brain_Caudate_basal_ganglia	0.823766	MDM1	intron_12_68709045_68709858	ENSG00000111554.15	1.97132
intron_12_70242893_70243066	0.0481063	Brain_Caudate_basal_ganglia	0.823766	PRANCR	intron_12_70636673_70636846	ENSG00000257815.9	-1.97643
intron_14_24318568_24318654	0.045248	Brain_Caudate_basal_ganglia	0.823766	ADCY4	intron_14_24787774_24787860	ENSG00000129467.14	2.00234
intron_14_24318778_24319098	0.045248	Brain_Caudate_basal_ganglia	0.823766	ADCY4	intron_14_24787984_24788304	ENSG00000129467.14	-2.00234
intron_14_61322464_61391225	0.0484829	Brain_Caudate_basal_ganglia	0.823766	PRKCH	intron_14_61789182_61857943	ENSG00000027075.17	-1.97311
intron_15_74675142_74676941	0.047495	Brain_Caudate_basal_ganglia	0.823766	EDC3	intron_15_74967483_74969282	ENSG00000179151.13	1.98186
intron_16_1202452_1204010	0.0479172	Brain_Caudate_basal_ganglia	0.823766	CACNA1H	intron_16_1252452_1254010	ENSG00000196557.13	1.9781
intron_16_66826780_66827980	0.0468747	Brain_Caudate_basal_ganglia	0.823766	NAE1	intron_16_66860683_66861883	ENSG00000159593.15	1.98743
intron_17_28639460_28639575	0.0457669	Brain_Caudate_basal_ganglia	0.823766	BLTP2	intron_17_26966478_26966593	ENSG00000007202.15	-1.99754
intron_17_39909042_39909756	0.0471362	Brain_Caudate_basal_ganglia	0.823766	GSDMB	intron_17_38065295_38066009	ENSG00000073605.19	1.98507
intron_17_64781039_64781434	0.0472997	Brain_Caudate_basal_ganglia	0.823766	ARHGAP27P1-BPTFP1-KPNA2P3	intron_17_62777157_62777552	ENSG00000215769.8	1.98361
intron_17_64781039_64781434	0.0472997	Brain_Caudate_basal_ganglia	0.823766	ENSG00000291117	intron_17_62777157_62777552	ENSG00000291117.1	1.98361
intron_17_76276767_76277163	0.0469964	Brain_Caudate_basal_ganglia	0.823766	QRICH2	intron_17_74272848_74273244	ENSG00000129646.16	1.98633
intron_17_76276767_76277989	0.0469964	Brain_Caudate_basal_ganglia	0.823766	QRICH2	intron_17_74272848_74274070	ENSG00000129646.16	-1.98633
intron_17_78820012_78820991	0.0469854	Brain_Caudate_basal_ganglia	0.823766	USP36	intron_17_76816094_76817073	ENSG00000055483.20	1.98643
intron_17_81665584_81666277	0.0485361	Brain_Caudate_basal_ganglia	0.823766	OXLD1	intron_17_79632614_79633307	ENSG00000204237.5	1.97264
intron_18_74593839_74597258	0.0470037	Brain_Caudate_basal_ganglia	0.823766	ZNF407-AS1	intron_18_72261075_72264494	ENSG00000264247.2	1.98627
intron_19_35505986_35508205	0.0478494	Brain_Caudate_basal_ganglia	0.823766	DMKN	intron_19_35996888_35999107	ENSG00000161249.21	-1.9787
intron_19_35764936_35765034	0.0465129	Brain_Caudate_basal_ganglia	0.823766	PROSER3	intron_19_36255837_36255935	ENSG00000167595.16	1.99071
intron_19_3753926_3754019	0.0483788	Brain_Caudate_basal_ganglia	0.823766	APBA3	intron_19_3753924_3754017	ENSG00000011132.12	1.97403
intron_19_48797333_48799675	0.0477903	Brain_Caudate_basal_ganglia	0.823766	BCAT2	intron_19_49300590_49302932	ENSG00000105552.15	-1.97923
intron_19_48813348_48813663	0.0483597	Brain_Caudate_basal_ganglia	0.823766	HSD17B14	intron_19_49316605_49316920	ENSG00000087076.9	-1.97419
intron_19_53522684_53539216	0.0483981	Brain_Caudate_basal_ganglia	0.823766	ZNF331	intron_19_54025938_54042470	ENSG00000130844.19	-1.97386
intron_1_155054506_155055787	0.0475264	Brain_Caudate_basal_ganglia	0.823766	ADAM15	intron_1_155026982_155028263	ENSG00000143537.14	-1.98158
intron_1_155260659_155261657	0.0462107	Brain_Caudate_basal_ganglia	0.823766	SCAMP3	intron_1_155230450_155231448	ENSG00000116521.11	1.99346
intron_1_155260659_155262086	0.0462107	Brain_Caudate_basal_ganglia	0.823766	SCAMP3	intron_1_155230450_155231877	ENSG00000116521.11	-1.99346
intron_1_182792286_182794356	0.0471677	Brain_Caudate_basal_ganglia	0.823766	NPL	intron_1_182761421_182763491	ENSG00000135838.14	1.98479
intron_1_182795840_182803698	0.0463277	Brain_Caudate_basal_ganglia	0.823766	NPL	intron_1_182764975_182772833	ENSG00000135838.14	-1.9924
intron_1_231522637_231527338	0.0462449	Brain_Caudate_basal_ganglia	0.823766	ENSG00000233461	intron_1_231658383_231663084	ENSG00000233461.6	-1.99315
intron_1_244970443_245002121	0.0470998	Brain_Caudate_basal_ganglia	0.823766	EFCAB2	intron_1_245133745_245165423	ENSG00000203666.13	1.9854
intron_1_244970443_245017242	0.0470998	Brain_Caudate_basal_ganglia	0.823766	EFCAB2	intron_1_245133745_245180544	ENSG00000203666.13	-1.9854
intron_1_32944159_32945514	0.0475632	Brain_Caudate_basal_ganglia	0.823766	RNF19B	intron_1_33409760_33411115	ENSG00000116514.17	1.98125
intron_1_68194227_68232194	0.0472278	Brain_Caudate_basal_ganglia	0.823766	WLS	intron_1_68659910_68697877	ENSG00000116729.14	1.98425
intron_1_74733418_74736542	0.0469486	Brain_Caudate_basal_ganglia	0.823766	TYW3	intron_1_75199102_75202226	ENSG00000162623.16	-1.98676
intron_1_98661911_98684885	0.0470125	Brain_Caudate_basal_ganglia	0.823766	SNX7	intron_1_99127467_99150441	ENSG00000162627.17	-1.98619
intron_20_37236709_37241303	0.0462348	Brain_Caudate_basal_ganglia	0.823766	RPN2	intron_20_35865112_35869706	ENSG00000118705.18	-1.99324
intron_20_64255924_64259942	0.0458532	Brain_Caudate_basal_ganglia	0.823766	PCMTD2	intron_20_62887277_62891295	ENSG00000203880.13	-1.99674
intron_21_26171052_26214745	0.0455003	Brain_Caudate_basal_ganglia	0.823766	APP-DT	intron_21_27543370_27587064	ENSG00000273492.6	2
intron_21_43010224_43013068	0.0472209	Brain_Caudate_basal_ganglia	0.823766	PKNOX1	intron_21_44430334_44433178	ENSG00000160199.15	1.98431
intron_22_21701218_21703370	0.048286	Brain_Caudate_basal_ganglia	0.823766	YPEL1	intron_22_22055507_22057659	ENSG00000100027.17	-1.97484
intron_22_50224592_50225794	0.0477378	Brain_Caudate_basal_ganglia	0.823766	TUBGCP6	intron_22_50663021_50664223	ENSG00000128159.12	1.9797
intron_22_50258301_50260829	0.0470765	Brain_Caudate_basal_ganglia	0.823766	MAPK12	intron_22_50696730_50699258	ENSG00000188130.14	-1.98561
intron_22_50258301_50261167	0.0470765	Brain_Caudate_basal_ganglia	0.823766	MAPK12	intron_22_50696730_50699596	ENSG00000188130.14	1.98561
intron_2_213310177_213317219	0.0482681	Brain_Caudate_basal_ganglia	0.823766	SPAG16	intron_2_214174901_214181943	ENSG00000144451.20	-1.975
intron_2_238227798_238231201	0.0477993	Brain_Caudate_basal_ganglia	0.823766	LINC02610	intron_2_239136439_239139842	ENSG00000186235.12	1.97915
intron_2_241497378_241497616	0.0487126	Brain_Caudate_basal_ganglia	0.823766	STK25	intron_2_242436793_242437031	ENSG00000115694.15	1.9711
intron_2_3545871_3547931	0.0461837	Brain_Caudate_basal_ganglia	0.823766	ENSG00000286905	intron_2_3593461_3595521	ENSG00000286905.1	1.99371
intron_2_3545871_3547931	0.0461837	Brain_Caudate_basal_ganglia	0.823766	RNASEH1	intron_2_3593461_3595521	ENSG00000171865.10	1.99371
intron_2_65072980_65074282	0.0467485	Brain_Caudate_basal_ganglia	0.823766	CEP68	intron_2_65300114_65301416	ENSG00000011523.15	-1.98857
intron_2_73218969_73220051	0.0484403	Brain_Caudate_basal_ganglia	0.823766	SMYD5	intron_2_73446097_73447179	ENSG00000135632.12	1.97348
intron_2_73950732_73957125	0.0463063	Brain_Caudate_basal_ganglia	0.823766	DGUOK	intron_2_74177859_74184252	ENSG00000114956.20	-1.99259
intron_2_74463386_74464896	0.0458732	Brain_Caudate_basal_ganglia	0.823766	MOGS	intron_2_74690513_74692023	ENSG00000115275.15	1.99656
intron_2_8958642_9003540	0.0459237	Brain_Caudate_basal_ganglia	0.823766	MBOAT2	intron_2_9098771_9143669	ENSG00000143797.12	-1.99609
intron_3_114002538_114004387	0.0468757	Brain_Caudate_basal_ganglia	0.823766	CCDC191	intron_3_113721385_113723234	ENSG00000163617.11	-1.98742
intron_3_114002538_114004637	0.0468757	Brain_Caudate_basal_ganglia	0.823766	CCDC191	intron_3_113721385_113723484	ENSG00000163617.11	1.98742
intron_3_129514554_129515488	0.0486096	Brain_Caudate_basal_ganglia	0.823766	IFT122	intron_3_129233397_129234331	ENSG00000163913.14	1.972
intron_3_15814309_15859377	0.047674	Brain_Caudate_basal_ganglia	0.823766	ANKRD28	intron_3_15855816_15900884	ENSG00000206560.12	-1.98026
intron_3_49810672_49810752	0.0462014	Brain_Caudate_basal_ganglia	0.823766	UBA7	intron_3_49848105_49848185	ENSG00000182179.13	1.99355
intron_4_109513856_109516528	0.0479608	Brain_Caudate_basal_ganglia	0.823766	SEC24B	intron_4_110435012_110437684	ENSG00000138802.11	-1.97772
intron_4_76263843_76309144	0.0455003	Brain_Caudate_basal_ganglia	0.823766	FAM47E-STBD1	intron_4_77184996_77230297	ENSG00000272414.6	2
intron_5_135880910_135882846	0.0487059	Brain_Caudate_basal_ganglia	0.823766	SLC25A48	intron_5_135216599_135218535	ENSG00000145832.16	-1.97116
intron_5_146507778_146507873	0.0468935	Brain_Caudate_basal_ganglia	0.823766	TCERG1	intron_5_145887341_145887436	ENSG00000113649.13	-1.98726
intron_5_180242755_180247439	0.0471529	Brain_Caudate_basal_ganglia	0.823766	MAPK9	intron_5_179669755_179674439	ENSG00000050748.18	-1.98492
intron_6_132770336_132770890	0.0483916	Brain_Caudate_basal_ganglia	0.823766	SLC18B1	intron_6_133091475_133092029	ENSG00000146409.12	-1.97391
intron_6_132770939_132771036	0.0483916	Brain_Caudate_basal_ganglia	0.823766	SLC18B1	intron_6_133092078_133092175	ENSG00000146409.12	1.97391
intron_6_132772206_132772993	0.0469272	Brain_Caudate_basal_ganglia	0.823766	SLC18B1	intron_6_133093345_133094132	ENSG00000146409.12	-1.98696
intron_6_33292313_33292430	0.045736	Brain_Caudate_basal_ganglia	0.823766	RGL2	intron_6_33260090_33260207	ENSG00000237441.10	-1.99782
intron_6_42965789_42966044	0.0485087	Brain_Caudate_basal_ganglia	0.823766	PEX6	intron_6_42933527_42933782	ENSG00000124587.14	-1.97289
intron_6_73242530_73291998	0.0472281	Brain_Caudate_basal_ganglia	0.823766	KHDC1	intron_6_73952253_74001721	ENSG00000135314.13	1.98425
intron_7_51030909_51043383	0.0486607	Brain_Caudate_basal_ganglia	0.823766	COBL	intron_7_51098606_51111080	ENSG00000106078.19	-1.97155
intron_7_67336112_67339450	0.0480553	Brain_Caudate_basal_ganglia	0.823766	STAG3L4	intron_7_66801099_66804437	ENSG00000291153.1	1.97688
intron_7_96185011_96189294	0.0477017	Brain_Caudate_basal_ganglia	0.823766	SLC25A13	intron_7_95814323_95818606	ENSG00000004864.14	-1.98002
intron_7_97022369_97024269	0.0484712	Brain_Caudate_basal_ganglia	0.823766	DLX5	intron_7_96651681_96653581	ENSG00000105880.7	1.97321
intron_8_102864623_102879895	0.0468822	Brain_Caudate_basal_ganglia	0.823766	MAILR	intron_8_103876851_103892123	ENSG00000253320.7	-1.98736
intron_8_102880058_102937624	0.0461655	Brain_Caudate_basal_ganglia	0.823766	MAILR	intron_8_103892286_103949852	ENSG00000253320.7	-1.99388
intron_8_141141324_141144148	0.0473944	Brain_Caudate_basal_ganglia	0.823766	DENND3	intron_8_142151423_142154247	ENSG00000105339.11	-1.98276
intron_8_144359065_144359188	0.0470998	Brain_Caudate_basal_ganglia	0.823766	SLC52A2	intron_8_145582725_145582848	ENSG00000185803.12	1.9854
intron_8_73739868_73746783	0.0455003	Brain_Caudate_basal_ganglia	0.823766	STAU2	intron_8_74652103_74659018	ENSG00000040341.18	-2
intron_8_9008148_9011542	0.0455454	Brain_Caudate_basal_ganglia	0.823766	ERI1	intron_8_8865658_8869052	ENSG00000104626.15	1.99958
intron_9_105705753_105721537	0.0484403	Brain_Caudate_basal_ganglia	0.823766	TMEM38B	intron_9_108468034_108483818	ENSG00000095209.12	-1.97348
intron_9_113221678_113256114	0.0477494	Brain_Caudate_basal_ganglia	0.823766	SLC31A1	intron_9_115983958_116018394	ENSG00000136868.11	-1.97959
intron_9_127404991_127407112	0.0483144	Brain_Caudate_basal_ganglia	0.823766	SLC2A8	intron_9_130167270_130169391	ENSG00000136856.18	-1.97459
intron_9_136831861_136832262	0.0467705	Brain_Caudate_basal_ganglia	0.823766	RABL6	intron_9_139726313_139726714	ENSG00000196642.19	1.98837
intron_9_136831861_136832265	0.0467895	Brain_Caudate_basal_ganglia	0.823766	RABL6	intron_9_139726313_139726717	ENSG00000196642.19	-1.9882
intron_9_5791282_5797817	0.0481637	Brain_Caudate_basal_ganglia	0.823766	ERMP1	intron_9_5791282_5797817	ENSG00000099219.15	-1.97592
intron_9_5988545_6007195	0.0485842	Brain_Caudate_basal_ganglia	0.823766	KIAA2026	intron_9_5988545_6007195	ENSG00000183354.12	1.97222
intron_10_87927599_87931046	0.0340187	Skin_Sun_Exposed_Lower_leg	0.823772	PTEN	intron_10_89687356_89690803	ENSG00000171862.14	2.11985
intron_19_38840559_38841613	0.0340375	Skin_Sun_Exposed_Lower_leg	0.823772	HNRNPL	intron_19_39331199_39332253	ENSG00000104824.18	2.11963
intron_3_44918143_44929306	0.0340731	Skin_Sun_Exposed_Lower_leg	0.823772	ZDHHC3	intron_3_44959635_44970798	ENSG00000163812.16	2.11921
intron_6_30708357_30711412	0.0340339	Skin_Sun_Exposed_Lower_leg	0.823772	MDC1	intron_6_30676134_30679189	ENSG00000137337.16	-2.11967
intron_19_1422396_1428842	0.0510075	Adrenal_Gland	0.82379	DAZAP1	intron_19_1422395_1428841	ENSG00000071626.17	-1.95142
intron_9_15185406_15186944	0.0510226	Adrenal_Gland	0.82379	TTC39B	intron_9_15185404_15186942	ENSG00000155158.20	1.95129
intron_15_50424514_50432338	0.0555525	Nerve_Tibial	0.823808	USP8	intron_15_50716711_50724535	ENSG00000138592.14	-1.91453
intron_15_50424654_50432338	0.0555525	Nerve_Tibial	0.823808	USP8	intron_15_50716851_50724535	ENSG00000138592.14	-1.91453
intron_15_89316827_89317376	0.0552851	Nerve_Tibial	0.823808	POLG	intron_15_89860058_89860607	ENSG00000140521.18	-1.91663
intron_18_50285247_50285749	0.0553612	Nerve_Tibial	0.823808	CXXC1	intron_18_47811617_47812119	ENSG00000154832.16	1.91603
intron_19_1109598_1109683	0.0553536	Nerve_Tibial	0.823808	SBNO2	intron_19_1109597_1109682	ENSG00000064932.16	-1.91609
intron_19_45057882_45059268	0.0554514	Nerve_Tibial	0.823808	CLASRP	intron_19_45561140_45562526	ENSG00000104859.15	1.91532
intron_19_45069248_45069944	0.0556842	Nerve_Tibial	0.823808	CLASRP	intron_19_45572506_45573202	ENSG00000104859.15	1.9135
intron_19_45069248_45070022	0.0556842	Nerve_Tibial	0.823808	CLASRP	intron_19_45572506_45573280	ENSG00000104859.15	-1.9135
intron_1_111477078_111477983	0.0556343	Nerve_Tibial	0.823808	C1orf162	intron_1_112019700_112020605	ENSG00000143110.12	1.91389
intron_1_111477428_111477651	0.0556343	Nerve_Tibial	0.823808	C1orf162	intron_1_112020050_112020273	ENSG00000143110.12	-1.91389
intron_1_111477428_111477726	0.0556343	Nerve_Tibial	0.823808	C1orf162	intron_1_112020050_112020348	ENSG00000143110.12	1.91389
intron_1_156244403_156244582	0.0555982	Nerve_Tibial	0.823808	PAQR6	intron_1_156214194_156214373	ENSG00000160781.17	1.91417
intron_1_156244403_156244761	0.0555982	Nerve_Tibial	0.823808	PAQR6	intron_1_156214194_156214552	ENSG00000160781.17	-1.91417
intron_1_156244911_156245142	0.0555982	Nerve_Tibial	0.823808	PAQR6	intron_1_156214702_156214933	ENSG00000160781.17	1.91417
intron_1_28508905_28516725	0.0554883	Nerve_Tibial	0.823808	RCC1	intron_1_28835417_28843237	ENSG00000180198.17	-1.91503
intron_7_926644_935375	0.0553084	Nerve_Tibial	0.823808	ADAP1	intron_7_966280_975011	ENSG00000105963.15	1.91645
intron_7_926644_935375	0.0553084	Nerve_Tibial	0.823808	COX19	intron_7_966280_975011	ENSG00000240230.6	1.91645
intron_10_132348356_132351607	0.0507426	Testis	0.823847	LRRC27	intron_10_134161860_134165111	ENSG00000148814.18	1.95365
intron_10_16890527_16898996	0.0511026	Testis	0.823847	CUBN	intron_10_16932526_16940995	ENSG00000107611.16	-1.95062
intron_10_42594699_42631929	0.0511761	Testis	0.823847	ZNF33B	intron_10_43090147_43127377	ENSG00000196693.15	-1.95
intron_10_95633049_95633491	0.0519532	Testis	0.823847	ALDH18A1	intron_10_97392806_97393248	ENSG00000059573.9	-1.94352
intron_10_95633049_95633497	0.0519532	Testis	0.823847	ALDH18A1	intron_10_97392806_97393254	ENSG00000059573.9	1.94352
intron_11_60179965_60181581	0.050661	Testis	0.823847	MS4A6A	intron_11_59947438_59949054	ENSG00000110077.15	1.95434
intron_11_78127436_78139494	0.0509842	Testis	0.823847	ALG8	intron_11_77838482_77850540	ENSG00000159063.14	-1.95161
intron_11_9139854_9140189	0.0520831	Testis	0.823847	DENND5A	intron_11_9161401_9161736	ENSG00000184014.9	1.94245
intron_11_9139854_9141940	0.0520831	Testis	0.823847	DENND5A	intron_11_9161401_9163487	ENSG00000184014.9	-1.94245
intron_11_9139854_9141974	0.0520831	Testis	0.823847	DENND5A	intron_11_9161401_9163521	ENSG00000184014.9	1.94245
intron_13_41254620_41257673	0.0516453	Testis	0.823847	MTRF1	intron_13_41828756_41831809	ENSG00000120662.16	-1.94608
intron_13_41254620_41260493	0.0516453	Testis	0.823847	MTRF1	intron_13_41828756_41834629	ENSG00000120662.16	1.94608
intron_14_37500138_37545665	0.0517295	Testis	0.823847	MIPOL1	intron_14_37969343_38014870	ENSG00000151338.21	1.94538
intron_14_49666413_49669524	0.0520334	Testis	0.823847	POLE2	intron_14_50133131_50136242	ENSG00000100479.14	1.94286
intron_14_72454578_72458271	0.0506367	Testis	0.823847	RGS6	intron_14_72921286_72924979	ENSG00000182732.18	1.95455
intron_14_99517183_99522133	0.0520617	Testis	0.823847	CCDC85C	intron_14_99983520_99988470	ENSG00000205476.9	1.94262
intron_15_25781223_25862648	0.0517016	Testis	0.823847	ATP10A	intron_15_26026370_26107795	ENSG00000206190.13	1.94561
intron_15_72580991_72582075	0.0514014	Testis	0.823847	ARIH1	intron_15_72873332_72874416	ENSG00000166233.15	-1.94811
intron_15_90256297_90257138	0.0506367	Testis	0.823847	TTLL13	intron_15_90799529_90800370	ENSG00000213471.10	1.95455
intron_15_90262191_90262492	0.0513291	Testis	0.823847	TTLL13	intron_15_90805423_90805724	ENSG00000213471.10	1.94872
intron_15_90262669_90262966	0.0513291	Testis	0.823847	TTLL13	intron_15_90805901_90806198	ENSG00000213471.10	1.94872
intron_16_84179851_84179946	0.0506236	Testis	0.823847	TAF1C	intron_16_84213457_84213552	ENSG00000103168.17	-1.95466
intron_16_84180083_84180170	0.0506236	Testis	0.823847	TAF1C	intron_16_84213689_84213776	ENSG00000103168.17	1.95466
intron_17_18519674_18521079	0.0508573	Testis	0.823847	FAM106A	intron_17_18422988_18424393	ENSG00000273018.7	-1.95268
intron_17_18519674_18527570	0.0508573	Testis	0.823847	FAM106A	intron_17_18422988_18430884	ENSG00000273018.7	-1.95268
intron_17_18521145_18528573	0.0516571	Testis	0.823847	FAM106A	intron_17_18424459_18431887	ENSG00000273018.7	-1.94598
intron_17_18528747_18532506	0.0516571	Testis	0.823847	FAM106A	intron_17_18432061_18435820	ENSG00000273018.7	1.94598
intron_17_29122253_29127852	0.0514431	Testis	0.823847	MYO18A	intron_17_27449271_27454870	ENSG00000196535.20	-1.94776
intron_17_38784339_38786823	0.0512468	Testis	0.823847	PIP4K2B	intron_17_36940592_36943076	ENSG00000276293.5	-1.94941
intron_17_41825657_41827426	0.0517957	Testis	0.823847	NT5C3B	intron_17_39981909_39983678	ENSG00000141698.17	1.94483
intron_17_41827626_41828790	0.050971	Testis	0.823847	NT5C3B	intron_17_39983878_39985042	ENSG00000141698.17	1.95172
intron_17_57108048_57110025	0.0517654	Testis	0.823847	AKAP1	intron_17_55185409_55187386	ENSG00000121057.13	1.94508
intron_17_73212740_73227165	0.0517054	Testis	0.823847	FAM104A	intron_17_71208879_71223304	ENSG00000133193.13	1.94558
intron_17_7425826_7425993	0.0509001	Testis	0.823847	SPEM2	intron_17_7329145_7329312	ENSG00000184560.8	-1.95232
intron_18_58498097_58503931	0.0517572	Testis	0.823847	ALPK2	intron_18_56165329_56171163	ENSG00000198796.7	1.94515
intron_18_79374101_79375394	0.0514177	Testis	0.823847	ATP9B	intron_18_77134101_77135394	ENSG00000166377.21	1.94798
intron_19_10486818_10489192	0.0520007	Testis	0.823847	KEAP1	intron_19_10597494_10599868	ENSG00000079999.14	-1.94313
intron_19_1997463_2013547	0.0514587	Testis	0.823847	BTBD2	intron_19_1997462_2013546	ENSG00000133243.10	1.94763
intron_19_39480961_39481883	0.0519362	Testis	0.823847	TIMM50	intron_19_39971601_39972523	ENSG00000105197.11	1.94366
intron_19_58143198_58150752	0.0516225	Testis	0.823847	ZNF329	intron_19_58654565_58662119	ENSG00000181894.15	-1.94627
intron_1_34990311_34992234	0.0521069	Testis	0.823847	ZMYM6	intron_1_35455912_35457835	ENSG00000163867.17	1.94225
intron_1_39968477_39968569	0.051382	Testis	0.823847	MFSD2A	intron_1_40434149_40434241	ENSG00000168389.18	1.94828
intron_1_43814933_43838219	0.0514678	Testis	0.823847	ENSG00000284989	intron_1_44280605_44303891	ENSG00000284989.1	-1.94756
intron_1_43814933_43838219	0.0514678	Testis	0.823847	ST3GAL3	intron_1_44280605_44303891	ENSG00000126091.21	-1.94756
intron_1_74730420_74732956	0.0508266	Testis	0.823847	CRYZ	intron_1_75196104_75198640	ENSG00000116791.14	-1.95294
intron_20_37199225_37200447	0.0517503	Testis	0.823847	RPN2	intron_20_35827628_35828850	ENSG00000118705.18	1.94521
intron_20_37199225_37203885	0.0517503	Testis	0.823847	RPN2	intron_20_35827628_35832288	ENSG00000118705.18	-1.94521
intron_20_37694152_37694927	0.0512516	Testis	0.823847	CTNNBL1	intron_20_36322554_36323329	ENSG00000132792.19	1.94937
intron_20_37694152_37732879	0.0512516	Testis	0.823847	CTNNBL1	intron_20_36322554_36361281	ENSG00000132792.19	-1.94937
intron_20_37695033_37732879	0.0512516	Testis	0.823847	CTNNBL1	intron_20_36323435_36361281	ENSG00000132792.19	1.94937
intron_20_45777209_45787836	0.0516177	Testis	0.823847	WFDC3	intron_20_44405848_44416475	ENSG00000124116.19	1.94631
intron_20_54208915_54214351	0.0511492	Testis	0.823847	PFDN4	intron_20_52825454_52830890	ENSG00000101132.10	-1.95023
intron_21_36260732_36263546	0.0520831	Testis	0.823847	DOP1B	intron_21_37633030_37635844	ENSG00000142197.13	1.94245
intron_22_23482605_23483068	0.0515653	Testis	0.823847	FAM230I	intron_22_23824792_23825255	ENSG00000178248.11	-1.94675
intron_22_45134797_45138824	0.0510512	Testis	0.823847	NUP50-DT	intron_22_45530678_45534705	ENSG00000226328.8	1.95105
intron_2_17799724_17800104	0.0512625	Testis	0.823847	SMC6	intron_2_17980991_17981371	ENSG00000163029.16	1.94928
intron_2_1943334_1979165	0.0515869	Testis	0.823847	MYT1L	intron_2_1947106_1982937	ENSG00000186487.21	1.94656
intron_2_200575461_200583449	0.0513291	Testis	0.823847	SGO2	intron_2_201440184_201448172	ENSG00000163535.18	1.94872
intron_2_24817841_24819354	0.0511391	Testis	0.823847	CENPO	intron_2_25040710_25042223	ENSG00000138092.11	1.95031
intron_2_3844642_3847154	0.0505468	Testis	0.823847	DCDC2C	intron_2_3892232_3894744	ENSG00000214866.9	-1.95531
intron_2_46441371_46484244	0.0509934	Testis	0.823847	ENSG00000284608	intron_2_46668510_46711383	ENSG00000284608.1	-1.95153
intron_3_108986949_109000557	0.0512701	Testis	0.823847	MORC1	intron_3_108705796_108719404	ENSG00000114487.10	1.94921
intron_3_17586557_17622648	0.0513517	Testis	0.823847	TBC1D5	intron_3_17628049_17664140	ENSG00000131374.15	1.94853
intron_3_38496530_38496843	0.0512625	Testis	0.823847	EXOG	intron_3_38538021_38538334	ENSG00000157036.13	1.94928
intron_3_38496530_38497629	0.0512625	Testis	0.823847	EXOG	intron_3_38538021_38539120	ENSG00000157036.13	-1.94928
intron_3_49684884_49685012	0.0513994	Testis	0.823847	MST1	intron_3_49722317_49722445	ENSG00000173531.16	1.94813
intron_3_49684955_49685262	0.0513994	Testis	0.823847	MST1	intron_3_49722388_49722695	ENSG00000173531.16	1.94813
intron_3_49685089_49685262	0.0513994	Testis	0.823847	MST1	intron_3_49722522_49722695	ENSG00000173531.16	-1.94813
intron_4_145726969_145729169	0.0510512	Testis	0.823847	C4orf51	intron_4_146648121_146650321	ENSG00000237136.8	1.95105
intron_4_56648797_56650683	0.0520446	Testis	0.823847	HOPX	intron_4_57514963_57516849	ENSG00000171476.22	-1.94277
intron_5_180610025_180611331	0.0514539	Testis	0.823847	FLT4	intron_5_180037025_180038331	ENSG00000037280.16	1.94767
intron_5_462529_464290	0.0520805	Testis	0.823847	EXOC3	intron_5_462644_464405	ENSG00000180104.16	1.94247
intron_6_24708911_24714318	0.0519333	Testis	0.823847	C6orf62	intron_6_24709139_24714546	ENSG00000112308.13	-1.94369
intron_6_3832011_3833615	0.0506316	Testis	0.823847	ENSG00000238158	intron_6_3832245_3833849	ENSG00000238158.6	1.95459
intron_6_56074285_56075479	0.050893	Testis	0.823847	COL21A1	intron_6_55939083_55940277	ENSG00000124749.17	1.95238
intron_7_141714374_141723916	0.0513517	Testis	0.823847	WEE2-AS1	intron_7_141414174_141423716	ENSG00000228775.8	-1.94853
intron_7_2598384_2598465	0.0513068	Testis	0.823847	IQCE	intron_7_2638018_2638099	ENSG00000106012.18	1.94891
intron_8_133499189_133545774	0.0510723	Testis	0.823847	ST3GAL1	intron_8_134511432_134558017	ENSG00000008513.16	-1.95087
intron_8_142537082_142539374	0.0513902	Testis	0.823847	ADGRB1	intron_8_143618443_143620735	ENSG00000181790.12	-1.94821
intron_8_9141798_9145251	0.052098	Testis	0.823847	ENSG00000254340	intron_8_8999308_9002761	ENSG00000254340.2	-1.94232
intron_9_100473740_100498765	0.0507271	Testis	0.823847	TMEFF1	intron_9_103236022_103261047	ENSG00000241697.5	1.95378
intron_9_131085723_131087476	0.0516167	Testis	0.823847	LAMC3	intron_9_133961110_133962863	ENSG00000050555.19	1.94632
intron_9_15185406_15186944	0.0510226	Testis	0.823847	TTC39B	intron_9_15185404_15186942	ENSG00000155158.20	1.95129
intron_9_34379732_34380902	0.0518835	Testis	0.823847	C9orf24	intron_9_34379730_34380900	ENSG00000164972.14	-1.9441
intron_9_34381131_34381369	0.0518835	Testis	0.823847	C9orf24	intron_9_34381129_34381367	ENSG00000164972.14	-1.9441
intron_4_182915575_182917288	0.0597681	Whole_Blood	0.823848	DCTD	intron_4_183836728_183838441	ENSG00000129187.15	-1.8825
intron_12_122856548_122856625	0.0723827	Liver	0.823853	HIP1R	intron_12_123341095_123341172	ENSG00000130787.14	1.7967
intron_14_21501824_21503173	0.0717179	Liver	0.823853	METTL3	intron_14_21969966_21971316	ENSG00000165819.12	1.8009
intron_16_29845979_29846158	0.0723195	Liver	0.823853	MVP	intron_16_29857300_29857479	ENSG00000013364.19	-1.7971
intron_16_29846284_29847197	0.0723195	Liver	0.823853	MVP	intron_16_29857605_29858518	ENSG00000013364.19	1.7971
intron_17_29122253_29127852	0.0723179	Liver	0.823853	MYO18A	intron_17_27449271_27454870	ENSG00000196535.20	-1.79711
intron_17_47946393_47946614	0.0718606	Liver	0.823853	PNPO	intron_17_46023759_46023980	ENSG00000108439.11	1.8
intron_17_76287897_76289992	0.0720802	Liver	0.823853	QRICH2	intron_17_74283978_74286073	ENSG00000129646.16	-1.79861
intron_17_82921577_82924939	0.0721672	Liver	0.823853	TBCD	intron_17_80879453_80882815	ENSG00000141556.22	1.79806
intron_19_5215595_5216720	0.0720119	Liver	0.823853	PTPRS	intron_19_5215606_5216731	ENSG00000105426.19	-1.79904
intron_19_5215595_5218420	0.0720119	Liver	0.823853	PTPRS	intron_19_5215606_5218431	ENSG00000105426.19	1.79904
intron_1_150554467_150555429	0.0716387	Liver	0.823853	ADAMTSL4	intron_1_150526943_150527905	ENSG00000143382.16	-1.80141
intron_1_17638689_17640202	0.0718344	Liver	0.823853	ARHGEF10L	intron_1_17965184_17966697	ENSG00000074964.17	-1.80017
intron_3_128902628_128904062	0.071772	Liver	0.823853	ACAD9	intron_3_128621471_128622905	ENSG00000177646.20	1.80056
intron_3_128902632_128904062	0.071772	Liver	0.823853	ACAD9	intron_3_128621475_128622905	ENSG00000177646.20	-1.80056
intron_4_102501788_102525512	0.0723195	Liver	0.823853	NFKB1	intron_4_103422945_103446669	ENSG00000109320.14	-1.7971
intron_6_30742203_30742527	0.0720238	Liver	0.823853	FLOT1	intron_6_30709980_30710304	ENSG00000137312.15	-1.79897
intron_6_84169433_84171606	0.0721487	Liver	0.823853	CEP162	intron_6_84879152_84881325	ENSG00000135315.12	1.79818
intron_7_65071042_65073441	0.0723555	Liver	0.823853	CCT6P3	intron_7_64531420_64533819	ENSG00000290860.1	1.79688
intron_7_99377439_99385702	0.0723013	Liver	0.823853	ARPC1B	intron_7_98975062_98983325	ENSG00000130429.16	1.79722
intron_10_132351753_132355790	0.0408767	Vagina	0.823853	LRRC27	intron_10_134165257_134169294	ENSG00000148814.18	2.04478
intron_10_71344291_71351562	0.0436479	Vagina	0.823853	SLC29A3	intron_10_73104048_73111319	ENSG00000198246.10	-2.01746
intron_10_91828406_91830923	0.0437008	Vagina	0.823853	TNKS2	intron_10_93588163_93590680	ENSG00000107854.6	-2.01695
intron_11_119132297_119132496	0.0399637	Vagina	0.823853	HINFP	intron_11_119003007_119003206	ENSG00000172273.13	-2.05412
intron_11_12138460_12162079	0.0408549	Vagina	0.823853	MICAL2	intron_11_12160007_12183626	ENSG00000133816.19	2.045
intron_11_27374046_27376299	0.0399939	Vagina	0.823853	LGR4	intron_11_27395593_27397846	ENSG00000205213.14	-2.05381
intron_11_45928372_45928630	0.0424021	Vagina	0.823853	LARGE2	intron_11_45949923_45950181	ENSG00000165905.18	2.02955
intron_11_59145856_59148836	0.0435637	Vagina	0.823853	FAM111A	intron_11_58913329_58916309	ENSG00000166801.17	-2.01826
intron_11_85976682_85981129	0.0407325	Vagina	0.823853	PICALM	intron_11_85687725_85692172	ENSG00000073921.18	2.04624
intron_11_96383473_96383962	0.0406523	Vagina	0.823853	CCDC82	intron_11_96116637_96117126	ENSG00000149231.16	-2.04706
intron_12_110616904_110619836	0.041459	Vagina	0.823853	TCTN1	intron_12_111054709_111057641	ENSG00000204852.17	2.03891
intron_12_46243314_46268526	0.0417271	Vagina	0.823853	SLC38A1	intron_12_46637097_46662309	ENSG00000111371.16	2.03623
intron_13_20979797_20981466	0.0414299	Vagina	0.823853	LATS2	intron_13_21553936_21555605	ENSG00000150457.9	-2.0392
intron_13_95725252_95757644	0.0425349	Vagina	0.823853	DNAJC3	intron_13_96377506_96409898	ENSG00000102580.15	2.02825
intron_14_20449266_20451257	0.043297	Vagina	0.823853	OSGEP	intron_14_20917425_20919416	ENSG00000092094.11	-2.02083
intron_14_20449266_20451974	0.043297	Vagina	0.823853	OSGEP	intron_14_20917425_20920133	ENSG00000092094.11	2.02083
intron_14_24065750_24066398	0.0411323	Vagina	0.823853	CARMIL3	intron_14_24534959_24535607	ENSG00000186648.15	2.04219
intron_14_24319888_24321716	0.0409045	Vagina	0.823853	ADCY4	intron_14_24789094_24790922	ENSG00000129467.14	2.0445
intron_14_24319888_24322066	0.0409045	Vagina	0.823853	ADCY4	intron_14_24789094_24791272	ENSG00000129467.14	-2.0445
intron_14_77278869_77279537	0.0425765	Vagina	0.823853	POMT2	intron_14_77745212_77745880	ENSG00000009830.13	2.02784
intron_15_57592109_57604269	0.0420189	Vagina	0.823853	GCOM1	intron_15_57884307_57896467	ENSG00000137878.17	2.03333
intron_15_57592109_57604269	0.0420189	Vagina	0.823853	MYZAP	intron_15_57884307_57896467	ENSG00000263155.6	2.03333
intron_15_72760527_72771783	0.0434632	Vagina	0.823853	ADPGK	intron_15_73052868_73064124	ENSG00000159322.18	2.01923
intron_15_90482281_90483361	0.0425658	Vagina	0.823853	IQGAP1	intron_15_91025513_91026593	ENSG00000140575.13	2.02795
intron_16_14240484_14240615	0.0399673	Vagina	0.823853	MRTFB	intron_16_14334341_14334472	ENSG00000186260.17	2.05409
intron_16_1666600_1667335	0.0427625	Vagina	0.823853	CRAMP1	intron_16_1716601_1717336	ENSG00000007545.16	2.02602
intron_16_1666600_1667335	0.0427625	Vagina	0.823853	ENSG00000261732	intron_16_1716601_1717336	ENSG00000261732.1	2.02602
intron_16_1666600_1667962	0.0427625	Vagina	0.823853	CRAMP1	intron_16_1716601_1717963	ENSG00000007545.16	-2.02602
intron_17_16788135_16791827	0.0415104	Vagina	0.823853	ENSG00000290976	intron_17_16691449_16695141	ENSG00000290976.1	-2.0384
intron_17_17254945_17261966	0.0425226	Vagina	0.823853	COPS3	intron_17_17158259_17165280	ENSG00000141030.13	2.02837
intron_17_17276164_17281132	0.0425226	Vagina	0.823853	COPS3	intron_17_17179478_17184446	ENSG00000141030.13	2.02837
intron_17_17276183_17281132	0.0425226	Vagina	0.823853	COPS3	intron_17_17179497_17184446	ENSG00000141030.13	-2.02837
intron_17_47138891_47141853	0.0432212	Vagina	0.823853	CDC27	intron_17_45216257_45219219	ENSG00000004897.12	2.02157
intron_17_47808399_47808538	0.0411557	Vagina	0.823853	OSBPL7	intron_17_45885765_45885904	ENSG00000006025.12	2.04196
intron_17_6590630_6594972	0.0402577	Vagina	0.823853	KIAA0753	intron_17_6493950_6498292	ENSG00000198920.11	-2.0511
intron_17_81666900_81667729	0.0405125	Vagina	0.823853	CCDC137	intron_17_79633930_79634759	ENSG00000185298.13	2.04848
intron_17_81667007_81667729	0.0405125	Vagina	0.823853	CCDC137	intron_17_79634037_79634759	ENSG00000185298.13	-2.04848
intron_17_82946983_82956695	0.0435009	Vagina	0.823853	B3GNTL1	intron_17_80904859_80914571	ENSG00000175711.9	-2.01887
intron_19_1032696_1036416	0.0415813	Vagina	0.823853	CNN2	intron_19_1032695_1036415	ENSG00000064666.15	-2.03769
intron_19_1036246_1036416	0.0415813	Vagina	0.823853	CNN2	intron_19_1036245_1036415	ENSG00000064666.15	2.03769
intron_19_34221738_34227365	0.0417973	Vagina	0.823853	LSM14A	intron_19_34712643_34718270	ENSG00000257103.9	-2.03553
intron_19_34226464_34227365	0.0433518	Vagina	0.823853	LSM14A	intron_19_34717369_34718270	ENSG00000257103.9	2.0203
intron_19_44658765_44661292	0.0410158	Vagina	0.823853	PVR	intron_19_45162033_45164559	ENSG00000073008.16	-2.04337
intron_19_47069343_47071778	0.0427643	Vagina	0.823853	ZC3H4	intron_19_47572600_47575035	ENSG00000130749.10	-2.026
intron_19_49927848_49929326	0.0432033	Vagina	0.823853	NUP62	intron_19_50431105_50432583	ENSG00000213024.13	-2.02174
intron_19_535923_536243	0.0416835	Vagina	0.823853	CDC34	intron_19_535923_536243	ENSG00000099804.9	-2.03667
intron_19_7528257_7528597	0.0427231	Vagina	0.823853	MCOLN1	intron_19_7593143_7593483	ENSG00000090674.16	2.02641
intron_19_7534239_7534750	0.0426596	Vagina	0.823853	PNPLA6	intron_19_7599125_7599636	ENSG00000032444.17	2.02703
intron_19_7534446_7534750	0.0426408	Vagina	0.823853	ENSG00000268614	intron_19_7599332_7599636	ENSG00000268614.1	-2.02721
intron_19_7534446_7534750	0.0426408	Vagina	0.823853	PNPLA6	intron_19_7599332_7599636	ENSG00000032444.17	-2.02721
intron_1_11077443_11077601	0.0413767	Vagina	0.823853	EXOSC10	intron_1_11137500_11137658	ENSG00000171824.14	2.03974
intron_1_11077651_11079711	0.0413767	Vagina	0.823853	EXOSC10	intron_1_11137708_11139768	ENSG00000171824.14	-2.03974
intron_1_151162100_151165747	0.0412828	Vagina	0.823853	LYSMD1	intron_1_151134576_151138223	ENSG00000163155.12	2.04068
intron_1_171782120_171783740	0.0416736	Vagina	0.823853	METTL13	intron_1_171751260_171752880	ENSG00000010165.20	2.03676
intron_1_171784499_171785879	0.0424164	Vagina	0.823853	METTL13	intron_1_171753639_171755019	ENSG00000010165.20	-2.02941
intron_1_201989044_201996147	0.0410967	Vagina	0.823853	RNPEP	intron_1_201958172_201965275	ENSG00000176393.11	-2.04255
intron_1_203049767_203051769	0.0404247	Vagina	0.823853	PPFIA4	intron_1_203018895_203020897	ENSG00000143847.16	2.04938
intron_1_209791022_209792269	0.0423717	Vagina	0.823853	IRF6	intron_1_209964367_209965614	ENSG00000117595.13	2.02985
intron_1_3782763_3783996	0.0435696	Vagina	0.823853	LRRC47	intron_1_3699327_3700560	ENSG00000130764.10	2.01821
intron_1_54737664_54741411	0.0410514	Vagina	0.823853	MROH7-TTC4	intron_1_55203337_55207084	ENSG00000271723.5	-2.04301
intron_1_54737664_54741411	0.0410514	Vagina	0.823853	TTC4	intron_1_55203337_55207084	ENSG00000243725.7	-2.04301
intron_20_45835109_45840639	0.0405068	Vagina	0.823853	SNX21	intron_20_44463748_44469278	ENSG00000124104.19	2.04854
intron_20_45835116_45840639	0.0405068	Vagina	0.823853	SNX21	intron_20_44463755_44469278	ENSG00000124104.19	-2.04854
intron_20_63667553_63672556	0.0416659	Vagina	0.823853	RTEL1-TNFRSF6B	intron_20_62298906_62303909	ENSG00000026036.23	2.03684
intron_20_63667553_63672556	0.0416659	Vagina	0.823853	RTEL1	intron_20_62298906_62303909	ENSG00000258366.12	2.03684
intron_20_63964391_63964490	0.0420189	Vagina	0.823853	ZNF512B	intron_20_62595744_62595843	ENSG00000196700.9	-2.03333
intron_20_64260272_64264429	0.0431166	Vagina	0.823853	PCMTD2	intron_20_62891625_62895782	ENSG00000203880.13	-2.02258
intron_21_45176664_45180330	0.0436688	Vagina	0.823853	ADARB1	intron_21_46596579_46600245	ENSG00000197381.18	-2.01726
intron_22_23391724_23399760	0.0401083	Vagina	0.823853	ENSG00000290920	intron_22_23733911_23741947	ENSG00000290920.1	-2.05263
intron_22_31833980_31837094	0.0414775	Vagina	0.823853	DEPDC5	intron_22_32229966_32233080	ENSG00000100150.20	2.03872
intron_2_177283804_177287611	0.040034	Vagina	0.823853	ENSG00000213963	intron_2_178148532_178152339	ENSG00000213963.7	-2.0534
intron_2_177283804_177287611	0.040034	Vagina	0.823853	NFE2L2	intron_2_178148532_178152339	ENSG00000116044.17	-2.0534
intron_2_44346390_44361380	0.0406441	Vagina	0.823853	PREPL	intron_2_44573529_44588519	ENSG00000138078.16	-2.04714
intron_3_10015526_10023560	0.0416916	Vagina	0.823853	ENSG00000291078	intron_3_10057210_10065244	ENSG00000291078.1	-2.03659
intron_3_10018071_10023560	0.0408468	Vagina	0.823853	CIDECP1	intron_3_10059755_10065244	ENSG00000186162.13	2.04508
intron_3_10018071_10023560	0.0408468	Vagina	0.823853	ENSG00000291078	intron_3_10059755_10065244	ENSG00000291078.1	2.04508
intron_3_100736716_100744833	0.0420412	Vagina	0.823853	TFG	intron_3_100455560_100463677	ENSG00000114354.15	-2.03311
intron_3_11833151_11839222	0.0427324	Vagina	0.823853	TAMM41	intron_3_11874625_11880696	ENSG00000144559.11	-2.02632
intron_3_158713859_158732140	0.0417333	Vagina	0.823853	RARRES1	intron_3_158431648_158449929	ENSG00000118849.10	-2.03617
intron_3_171605416_171612279	0.040053	Vagina	0.823853	PLD1	intron_3_171323206_171330069	ENSG00000075651.17	2.0532
intron_3_194604445_194610916	0.0420114	Vagina	0.823853	TMEM44	intron_3_194325174_194331645	ENSG00000145014.18	-2.03341
intron_3_38400985_38412936	0.0402577	Vagina	0.823853	XYLB	intron_3_38442476_38454427	ENSG00000093217.11	2.0511
intron_3_49999513_50048245	0.0424164	Vagina	0.823853	RBM6	intron_3_50036946_50085678	ENSG00000004534.15	2.02941
intron_3_64022523_64022643	0.0430468	Vagina	0.823853	PSMD6	intron_3_64008199_64008319	ENSG00000163636.11	2.02326
intron_3_64022523_64023275	0.0430468	Vagina	0.823853	PSMD6	intron_3_64008199_64008951	ENSG00000163636.11	-2.02326
intron_3_9911597_9913956	0.0424598	Vagina	0.823853	IL17RE	intron_3_9953281_9955640	ENSG00000163701.19	2.02899
intron_4_109506512_109510009	0.040399	Vagina	0.823853	SEC24B	intron_4_110427668_110431165	ENSG00000138802.11	-2.04965
intron_4_112145733_112186693	0.0419734	Vagina	0.823853	FAM241A	intron_4_113066889_113107849	ENSG00000174749.6	2.03378
intron_4_118282243_118282831	0.0428128	Vagina	0.823853	PRSS12	intron_4_119203398_119203986	ENSG00000164099.3	2.02553
intron_4_2938792_2946873	0.0418213	Vagina	0.823853	NOP14-AS1	intron_4_2940519_2948600	ENSG00000249673.9	2.03529
intron_4_47580478_47581960	0.0398908	Vagina	0.823853	ATP10D	intron_4_47582495_47583977	ENSG00000145246.14	2.05488
intron_4_527230_533818	0.0399576	Vagina	0.823853	PIGG	intron_4_521019_527607	ENSG00000174227.16	2.05419
intron_4_56648797_56655857	0.043441	Vagina	0.823853	HOPX	intron_4_57514963_57522023	ENSG00000171476.22	2.01945
intron_4_5756362_5783552	0.0422493	Vagina	0.823853	EVC	intron_4_5758089_5785279	ENSG00000072840.13	2.03106
intron_4_75033961_75046163	0.0424927	Vagina	0.823853	PARM1	intron_4_75959171_75971373	ENSG00000169116.11	-2.02866
intron_5_140300582_140303041	0.0436641	Vagina	0.823853	PFDN1	intron_5_139680167_139682626	ENSG00000113068.10	-2.0173
intron_5_7861652_7862823	0.0430606	Vagina	0.823853	FASTKD3	intron_5_7861765_7862936	ENSG00000124279.12	2.02312
intron_5_7861773_7862823	0.0430606	Vagina	0.823853	FASTKD3	intron_5_7861886_7862936	ENSG00000124279.12	-2.02312
intron_6_13620485_13620754	0.0436732	Vagina	0.823853	NOL7	intron_6_13620717_13620986	ENSG00000225921.7	-2.01721
intron_6_13620856_13632393	0.0436732	Vagina	0.823853	NOL7	intron_6_13621088_13632625	ENSG00000225921.7	2.01721
intron_6_152130778_152132122	0.0401707	Vagina	0.823853	SYNE1	intron_6_152451913_152453257	ENSG00000131018.25	-2.05199
intron_6_42884750_42885974	0.0426539	Vagina	0.823853	RPL7L1	intron_6_42852488_42853712	ENSG00000146223.16	-2.02708
intron_6_44304321_44304420	0.0417139	Vagina	0.823853	AARS2	intron_6_44272058_44272157	ENSG00000124608.5	2.03636
intron_7_45103443_45105441	0.0418045	Vagina	0.823853	TBRG4	intron_7_45143042_45145040	ENSG00000136270.14	2.03546
intron_7_5593768_5603257	0.0434747	Vagina	0.823853	FSCN1	intron_7_5633399_5642888	ENSG00000075618.18	2.01912
intron_7_66086821_66087334	0.041489	Vagina	0.823853	ASL	intron_7_65551808_65552321	ENSG00000126522.17	2.03861
intron_7_66953369_66955502	0.0399906	Vagina	0.823853	TMEM248	intron_7_66418356_66420489	ENSG00000106609.16	2.05385
intron_8_106742317_106745789	0.0431869	Vagina	0.823853	OXR1	intron_8_107754545_107758017	ENSG00000164830.19	2.0219
intron_8_123142456_123144717	0.0420001	Vagina	0.823853	TBC1D31	intron_8_124154696_124156957	ENSG00000156787.17	-2.03352
intron_8_143821913_143824313	0.0410867	Vagina	0.823853	PUF60	intron_8_144904083_144906483	ENSG00000179950.15	-2.04265
intron_8_19601865_19601992	0.0432033	Vagina	0.823853	CSGALNACT1	intron_8_19459376_19459503	ENSG00000147408.16	-2.02174
intron_8_2127881_2129127	0.0416922	Vagina	0.823853	MYOM2	intron_8_2075869_2077115	ENSG00000036448.10	2.03658
intron_8_68119514_68120196	0.0414028	Vagina	0.823853	PREX2	intron_8_69031749_69032431	ENSG00000046889.19	2.03947
intron_8_96645402_96784864	0.0426408	Vagina	0.823853	CPQ	intron_8_97657630_97797092	ENSG00000104324.16	-2.02721
intron_9_128823894_128824072	0.0407828	Vagina	0.823853	ENSG00000286112	intron_9_131586173_131586351	ENSG00000286112.1	2.04573
intron_9_128823894_128824072	0.0407828	Vagina	0.823853	SPOUT1	intron_9_131586173_131586351	ENSG00000198917.13	2.04573
intron_9_133098762_133100268	0.0428305	Vagina	0.823853	ENSG00000285245	intron_9_135974149_135975655	ENSG00000285245.1	-2.02536
intron_9_133098762_133100268	0.0428305	Vagina	0.823853	RALGDS	intron_9_135974149_135975655	ENSG00000160271.16	-2.02536
intron_9_85712566_85741775	0.0430798	Vagina	0.823853	AGTPBP1	intron_9_88327481_88356690	ENSG00000135049.16	-2.02294
intron_9_95005616_95019450	0.0434536	Vagina	0.823853	AOPEP	intron_9_97767898_97781732	ENSG00000148120.18	-2.01932
intron_9_95005616_95060694	0.0434536	Vagina	0.823853	AOPEP	intron_9_97767898_97822976	ENSG00000148120.18	2.01932
intron_10_112375542_112394918	0.0390467	smultixcan	0.823853	ACSL5	intron_10_114135300_114154676	ENSG00000197142.11	2.06369
intron_19_2202779_2206729	0.0390303	smultixcan	0.823853	DOT1L	intron_19_2202778_2206728	ENSG00000104885.19	-2.06387
intron_1_231339868_231351304	0.0390334	smultixcan	0.823853	SPRTN	intron_1_231475614_231487050	ENSG00000010072.16	2.06383
intron_10_112668998_112815290	0.0593865	Esophagus_Mucosa	0.823858	VTI1A	intron_10_114428757_114575049	ENSG00000151532.15	-1.88532
intron_10_133263233_133267352	0.0594818	Esophagus_Mucosa	0.823858	ADAM8	intron_10_135076737_135080856	ENSG00000151651.16	1.88462
intron_11_134262622_134262770	0.0590739	Esophagus_Mucosa	0.823858	ACAD8	intron_11_134132516_134132664	ENSG00000151498.12	-1.88764
intron_11_882515_883148	0.059258	Esophagus_Mucosa	0.823858	CHID1	intron_11_882515_883148	ENSG00000177830.18	1.88627
intron_12_106323646_106329330	0.0594603	Esophagus_Mucosa	0.823858	TCP11L2	intron_12_106717424_106723108	ENSG00000166046.11	1.88477
intron_12_106323646_106335639	0.0592297	Esophagus_Mucosa	0.823858	TCP11L2	intron_12_106717424_106729417	ENSG00000166046.11	-1.88648
intron_16_1457337_1457694	0.0594048	Esophagus_Mucosa	0.823858	CLCN7	intron_16_1507338_1507695	ENSG00000103249.19	-1.88519
intron_1_222654793_222658722	0.0594818	Esophagus_Mucosa	0.823858	MIA3	intron_1_222828135_222832064	ENSG00000154305.18	-1.88462
intron_3_132682090_132682703	0.0593623	Esophagus_Mucosa	0.823858	NPHP3-ACAD11	intron_3_132400934_132401547	ENSG00000274810.4	1.8855
intron_3_132682090_132682703	0.0593623	Esophagus_Mucosa	0.823858	NPHP3	intron_3_132400934_132401547	ENSG00000113971.21	1.8855
intron_5_52788414_52801409	0.0594048	Esophagus_Mucosa	0.823858	PELO	intron_5_52084248_52097243	ENSG00000152684.11	1.88519
intron_6_170582265_170583057	0.0594943	Esophagus_Mucosa	0.823858	PDCD2	intron_6_170891353_170892145	ENSG00000071994.11	1.88452
intron_6_26466088_26467719	0.0591236	Esophagus_Mucosa	0.823858	BTN2A1	intron_6_26466316_26467947	ENSG00000112763.17	-1.88727
intron_7_6600356_6602101	0.0594546	Esophagus_Mucosa	0.823858	INTS15	intron_7_6639987_6641732	ENSG00000146576.13	1.88482
intron_8_94726441_94738369	0.0594384	Esophagus_Mucosa	0.823858	DPY19L4	intron_8_95738669_95750597	ENSG00000156162.16	-1.88494
intron_9_127402753_127403738	0.0590895	Esophagus_Mucosa	0.823858	SLC2A8	intron_9_130165032_130166017	ENSG00000136856.18	-1.88753
intron_9_98251926_98255173	0.059257	Esophagus_Mucosa	0.823858	TBC1D2	intron_9_101014208_101017455	ENSG00000095383.20	-1.88628
intron_12_70294294_70310895	0.0495343	Esophagus_Muscularis	0.823892	CNOT2	intron_12_70688074_70704675	ENSG00000111596.14	1.96396
intron_16_1357832_1361743	0.0494008	Esophagus_Muscularis	0.823892	GNPTG	intron_16_1407833_1411744	ENSG00000090581.11	1.96512
intron_16_63800_64699	0.0497651	Esophagus_Muscularis	0.823892	RHBDF1	intron_16_113798_114697	ENSG00000007384.15	1.96198
intron_17_17142765_17143556	0.0494676	Esophagus_Muscularis	0.823892	MPRIP	intron_17_17046079_17046870	ENSG00000133030.22	-1.96454
intron_17_18519674_18523777	0.0497168	Esophagus_Muscularis	0.823892	FAM106A	intron_17_18422988_18427091	ENSG00000273018.7	-1.96239
intron_17_18532597_18532712	0.0497168	Esophagus_Muscularis	0.823892	FAM106A	intron_17_18435911_18436026	ENSG00000273018.7	-1.96239
intron_17_64562966_64571798	0.0497829	Esophagus_Muscularis	0.823892	SMURF2	intron_17_62559084_62567916	ENSG00000108854.16	1.96182
intron_17_76287897_76289992	0.0496714	Esophagus_Muscularis	0.823892	QRICH2	intron_17_74283978_74286073	ENSG00000129646.16	-1.96278
intron_1_12202171_12206740	0.0491934	Esophagus_Muscularis	0.823892	TNFRSF1B	intron_1_12262228_12266797	ENSG00000028137.19	1.96691
intron_1_150554467_150555429	0.0496095	Esophagus_Muscularis	0.823892	ADAMTSL4	intron_1_150526943_150527905	ENSG00000143382.16	-1.96332
intron_20_32367729_32369015	0.0495877	Esophagus_Muscularis	0.823892	ASXL1	intron_20_30955532_30956818	ENSG00000171456.21	-1.9635
intron_20_37199225_37203885	0.0495101	Esophagus_Muscularis	0.823892	RPN2	intron_20_35827628_35832288	ENSG00000118705.18	-1.96417
intron_20_3854741_3857635	0.049497	Esophagus_Muscularis	0.823892	MAVS	intron_20_3835388_3838282	ENSG00000088888.18	1.96429
intron_21_45221014_45222018	0.0495267	Esophagus_Muscularis	0.823892	ADARB1	intron_21_46640929_46641933	ENSG00000197381.18	-1.96403
intron_2_169815528_169819561	0.0496505	Esophagus_Muscularis	0.823892	METTL5	intron_2_170672038_170676071	ENSG00000138382.15	-1.96296
intron_2_24164335_24165373	0.0496505	Esophagus_Muscularis	0.823892	FAM228B	intron_2_24387204_24388242	ENSG00000219626.9	1.96296
intron_3_71710484_71728476	0.0496705	Esophagus_Muscularis	0.823892	EIF4E3	intron_3_71759635_71777627	ENSG00000163412.13	1.96279
intron_3_71710484_71728476	0.0496705	Esophagus_Muscularis	0.823892	ENSG00000285708	intron_3_71759635_71777627	ENSG00000285708.1	1.96279
intron_4_435879_437446	0.0495267	Esophagus_Muscularis	0.823892	ZNF721	intron_4_429668_431235	ENSG00000182903.16	1.96403
intron_6_73242530_73291998	0.0493055	Esophagus_Muscularis	0.823892	KHDC1	intron_6_73952253_74001721	ENSG00000135314.13	1.96594
intron_8_120548958_120575086	0.049497	Esophagus_Muscularis	0.823892	SNTB1	intron_8_121561198_121587326	ENSG00000172164.15	-1.96429
intron_8_123140901_123142262	0.0497779	Esophagus_Muscularis	0.823892	TBC1D31	intron_8_124153141_124154502	ENSG00000156787.17	-1.96187
intron_10_60872290_60874954	0.0342678	Skin_Sun_Exposed_Lower_leg	0.823896	RHOBTB1	intron_10_62632048_62634712	ENSG00000072422.17	2.11691
intron_11_18506923_18509542	0.0343497	Skin_Sun_Exposed_Lower_leg	0.823896	TSG101	intron_11_18528470_18531089	ENSG00000074319.13	-2.11594
intron_11_61816426_61837778	0.0343497	Skin_Sun_Exposed_Lower_leg	0.823896	FADS2	intron_11_61583898_61605250	ENSG00000134824.14	-2.11594
intron_13_75594990_75604769	0.0342059	Skin_Sun_Exposed_Lower_leg	0.823896	UCHL3	intron_13_76169126_76178905	ENSG00000118939.18	-2.11764
intron_17_36567776_36577983	0.0344207	Skin_Sun_Exposed_Lower_leg	0.823896	GGNBP2	intron_17_34923615_34934413	ENSG00000278311.5	-2.11511
intron_19_52374427_52383849	0.0343799	Skin_Sun_Exposed_Lower_leg	0.823896	ZNF880	intron_19_52877680_52887102	ENSG00000221923.9	-2.11559
intron_1_117929782_117933288	0.0341488	Skin_Sun_Exposed_Lower_leg	0.823896	WDR3	intron_1_118472405_118475911	ENSG00000065183.16	2.11831
intron_1_170038431_170039233	0.0342284	Skin_Sun_Exposed_Lower_leg	0.823896	KIFAP3	intron_1_170007572_170008374	ENSG00000075945.13	-2.11737
intron_4_39278663_39285487	0.0342778	Skin_Sun_Exposed_Lower_leg	0.823896	WDR19	intron_4_39280283_39287107	ENSG00000157796.18	2.11679
intron_5_115231021_115236390	0.0343497	Skin_Sun_Exposed_Lower_leg	0.823896	PGGT1B	intron_5_114566718_114572087	ENSG00000164219.10	-2.11594
intron_5_469987_471123	0.0341727	Skin_Sun_Exposed_Lower_leg	0.823896	EXOC3	intron_5_470102_471238	ENSG00000180104.16	2.11803
intron_10_103111805_103139406	0.0519775	Adrenal_Gland	0.8239	NT5C2	intron_10_104871562_104899163	ENSG00000076685.19	-1.94332
intron_10_132245955_132249030	0.0544293	Adrenal_Gland	0.8239	STK32C	intron_10_134059459_134062534	ENSG00000165752.17	-1.9234
intron_10_132349057_132351607	0.0534891	Adrenal_Gland	0.8239	LRRC27	intron_10_134162561_134165111	ENSG00000148814.18	-1.93095
intron_10_27171083_27173121	0.0531588	Adrenal_Gland	0.8239	MASTL	intron_10_27460012_27462050	ENSG00000120539.15	-1.93363
intron_10_42594699_42631929	0.0511761	Adrenal_Gland	0.8239	ZNF33B	intron_10_43090147_43127377	ENSG00000196693.15	-1.95
intron_10_5966339_5977777	0.0511761	Adrenal_Gland	0.8239	IL15RA	intron_10_6008302_6019740	ENSG00000134470.21	1.95
intron_10_80081734_80081841	0.0523155	Adrenal_Gland	0.8239	TMEM254	intron_10_81841490_81841597	ENSG00000133678.14	-1.94053
intron_10_93700106_93702375	0.0519139	Adrenal_Gland	0.8239	FRA10AC1	intron_10_95459863_95462132	ENSG00000148690.12	1.94385
intron_11_105033126_105034208	0.0517803	Adrenal_Gland	0.8239	CASP1	intron_11_104903853_104904935	ENSG00000137752.25	-1.94496
intron_11_12208139_12209497	0.0547382	Adrenal_Gland	0.8239	MICAL2	intron_11_12229686_12231044	ENSG00000133816.19	-1.92095
intron_11_130910137_130910270	0.0540564	Adrenal_Gland	0.8239	SNX19	intron_11_130780032_130780165	ENSG00000120451.11	-1.92638
intron_11_47269750_47273827	0.0545604	Adrenal_Gland	0.8239	MADD	intron_11_47291301_47295378	ENSG00000110514.20	-1.92236
intron_11_57598321_57599879	0.053521	Adrenal_Gland	0.8239	SERPING1	intron_11_57365794_57367352	ENSG00000149131.17	-1.93069
intron_11_65340545_65340966	0.0540257	Adrenal_Gland	0.8239	DPF2	intron_11_65108016_65108437	ENSG00000133884.11	1.92663
intron_11_9139854_9141940	0.0520831	Adrenal_Gland	0.8239	DENND5A	intron_11_9161401_9163487	ENSG00000184014.9	-1.94245
intron_11_9140248_9141940	0.0520831	Adrenal_Gland	0.8239	DENND5A	intron_11_9161795_9163487	ENSG00000184014.9	1.94245
intron_12_110455930_110457510	0.052154	Adrenal_Gland	0.8239	GPN3	intron_12_110893735_110895315	ENSG00000111231.9	1.94186
intron_12_110499546_110502049	0.0526251	Adrenal_Gland	0.8239	VPS29	intron_12_110937351_110939854	ENSG00000111237.19	1.93798
intron_12_110619956_110626362	0.0525737	Adrenal_Gland	0.8239	TCTN1	intron_12_111057761_111064167	ENSG00000204852.17	1.93841
intron_12_48655060_48660366	0.053017	Adrenal_Gland	0.8239	KANSL2	intron_12_49048843_49054149	ENSG00000139620.13	1.93478
intron_12_53047063_53051855	0.0535584	Adrenal_Gland	0.8239	TNS2	intron_12_53440847_53445639	ENSG00000111077.18	-1.93039
intron_12_93566970_93567064	0.0522838	Adrenal_Gland	0.8239	SOCS2-AS1	intron_12_93960746_93960840	ENSG00000246985.8	-1.94079
intron_12_93566970_93571567	0.0522838	Adrenal_Gland	0.8239	SOCS2-AS1	intron_12_93960746_93965343	ENSG00000246985.8	1.94079
intron_12_96907300_96907604	0.0527694	Adrenal_Gland	0.8239	NEDD1	intron_12_97301078_97301382	ENSG00000139350.12	-1.9368
intron_13_33111892_33112721	0.0542708	Adrenal_Gland	0.8239	STARD13	intron_13_33686029_33686858	ENSG00000133121.21	-1.92467
intron_13_41254620_41257673	0.0516453	Adrenal_Gland	0.8239	MTRF1	intron_13_41828756_41831809	ENSG00000120662.16	1.94608
intron_13_41254620_41260493	0.0516453	Adrenal_Gland	0.8239	MTRF1	intron_13_41828756_41834629	ENSG00000120662.16	-1.94608
intron_13_45136806_45149770	0.0537841	Adrenal_Gland	0.8239	GTF2F2	intron_13_45710941_45723905	ENSG00000188342.13	-1.92857
intron_14_103571820_103587274	0.0525541	Adrenal_Gland	0.8239	COA8	intron_14_104038157_104053611	ENSG00000256053.9	-1.93857
intron_14_20475252_20476384	0.0530033	Adrenal_Gland	0.8239	PNP	intron_14_20943411_20944543	ENSG00000198805.13	1.93489
intron_14_22906368_22909483	0.0545561	Adrenal_Gland	0.8239	RBM23	intron_14_23375577_23378692	ENSG00000100461.18	1.92239
intron_14_22950410_22951555	0.0530754	Adrenal_Gland	0.8239	HAUS4	intron_14_23419619_23420764	ENSG00000092036.19	-1.93431
intron_14_22950410_22952328	0.0530754	Adrenal_Gland	0.8239	HAUS4	intron_14_23419619_23421537	ENSG00000092036.19	1.93431
intron_14_23965832_23965932	0.0513262	Adrenal_Gland	0.8239	DHRS4	intron_14_24435041_24435141	ENSG00000157326.19	1.94874
intron_14_90695578_90730075	0.0541449	Adrenal_Gland	0.8239	TTC7B	intron_14_91161922_91196419	ENSG00000165914.15	1.92568
intron_14_99517183_99522133	0.0520617	Adrenal_Gland	0.8239	CCDC85C	intron_14_99983520_99988470	ENSG00000205476.9	1.94262
intron_15_41567537_41568217	0.0537841	Adrenal_Gland	0.8239	TYRO3	intron_15_41859735_41860415	ENSG00000092445.12	-1.92857
intron_15_75347473_75347959	0.053426	Adrenal_Gland	0.8239	NEIL1	intron_15_75639814_75640300	ENSG00000140398.14	1.93146
intron_15_75349339_75352324	0.053426	Adrenal_Gland	0.8239	NEIL1	intron_15_75641680_75644665	ENSG00000140398.14	-1.93146
intron_15_89316827_89317376	0.0512061	Adrenal_Gland	0.8239	POLG	intron_15_89860058_89860607	ENSG00000140521.18	-1.94975
intron_16_10473534_10480879	0.0540168	Adrenal_Gland	0.8239	ATF7IP2	intron_16_10567391_10574736	ENSG00000166669.14	-1.9267
intron_16_71384836_71385577	0.0539224	Adrenal_Gland	0.8239	CALB2	intron_16_71418739_71419480	ENSG00000172137.19	-1.92746
intron_16_71384836_71389749	0.053978	Adrenal_Gland	0.8239	CALB2	intron_16_71418739_71423652	ENSG00000172137.19	1.92701
intron_17_16024582_16025017	0.0536352	Adrenal_Gland	0.8239	TTC19	intron_17_15927896_15928331	ENSG00000011295.16	1.92977
intron_17_18528747_18532506	0.0516571	Adrenal_Gland	0.8239	FAM106A	intron_17_18432061_18435820	ENSG00000273018.7	-1.94598
intron_17_35657791_35659764	0.0543838	Adrenal_Gland	0.8239	AP2B1	intron_17_33984810_33986783	ENSG00000006125.18	-1.92377
intron_17_36498559_36499075	0.0537212	Adrenal_Gland	0.8239	MYO19	intron_17_34854403_34854919	ENSG00000278259.5	-1.92908
intron_17_39906271_39909756	0.0527763	Adrenal_Gland	0.8239	GSDMB	intron_17_38062524_38066009	ENSG00000073605.19	-1.93675
intron_17_41825657_41827426	0.0517957	Adrenal_Gland	0.8239	NT5C3B	intron_17_39981909_39983678	ENSG00000141698.17	1.94483
intron_17_41827626_41828790	0.0517957	Adrenal_Gland	0.8239	NT5C3B	intron_17_39983878_39985042	ENSG00000141698.17	1.94483
intron_17_41828952_41830801	0.0517957	Adrenal_Gland	0.8239	NT5C3B	intron_17_39985204_39987053	ENSG00000141698.17	-1.94483
intron_17_47942051_47943306	0.0531313	Adrenal_Gland	0.8239	PNPO	intron_17_46019417_46020672	ENSG00000108439.11	-1.93385
intron_17_67719962_67721378	0.0521906	Adrenal_Gland	0.8239	NOL11	intron_17_65716078_65717494	ENSG00000130935.10	1.94156
intron_17_73212740_73227165	0.0517054	Adrenal_Gland	0.8239	FAM104A	intron_17_71208879_71223304	ENSG00000133193.13	1.94558
intron_17_78191060_78202499	0.0517892	Adrenal_Gland	0.8239	AFMID	intron_17_76187141_76198580	ENSG00000183077.16	1.94488
intron_19_1026724_1031071	0.0536147	Adrenal_Gland	0.8239	CNN2	intron_19_1026723_1031070	ENSG00000064666.15	1.92994
intron_19_10489368_10489648	0.0520007	Adrenal_Gland	0.8239	KEAP1	intron_19_10600044_10600324	ENSG00000079999.14	1.94313
intron_19_35764936_35765034	0.0545982	Adrenal_Gland	0.8239	PROSER3	intron_19_36255837_36255935	ENSG00000167595.16	1.92206
intron_19_51747005_51751814	0.0510807	Adrenal_Gland	0.8239	FPR1	intron_19_52250258_52255067	ENSG00000171051.10	-1.9508
intron_19_52374427_52379421	0.0533053	Adrenal_Gland	0.8239	ZNF880	intron_19_52877680_52882674	ENSG00000221923.9	1.93244
intron_19_55342046_55342215	0.0547438	Adrenal_Gland	0.8239	KMT5C	intron_19_55853414_55853583	ENSG00000133247.14	-1.9209
intron_19_55342046_55342742	0.0547438	Adrenal_Gland	0.8239	KMT5C	intron_19_55853414_55854110	ENSG00000133247.14	-1.9209
intron_19_55677218_55677550	0.0535836	Adrenal_Gland	0.8239	EPN1	intron_19_56188584_56188916	ENSG00000063245.15	1.93019
intron_19_9977701_9978574	0.0539787	Adrenal_Gland	0.8239	COL5A3	intron_19_10088377_10089250	ENSG00000080573.7	1.92701
intron_1_109620278_109625662	0.0512625	Adrenal_Gland	0.8239	AMPD2	intron_1_110162900_110168284	ENSG00000116337.20	-1.94928
intron_1_151760899_151761451	0.0532913	Adrenal_Gland	0.8239	MRPL9	intron_1_151733375_151733927	ENSG00000143436.11	-1.93255
intron_1_161506007_161506334	0.053382	Adrenal_Gland	0.8239	FCGR2A	intron_1_161475797_161476124	ENSG00000143226.16	-1.93182
intron_1_161506007_161506337	0.053382	Adrenal_Gland	0.8239	FCGR2A	intron_1_161475797_161476127	ENSG00000143226.16	1.93182
intron_1_179293936_179302677	0.0529823	Adrenal_Gland	0.8239	SOAT1	intron_1_179263071_179271812	ENSG00000057252.13	1.93506
intron_1_183024134_183103328	0.0517998	Adrenal_Gland	0.8239	LAMC1	intron_1_182993269_183072463	ENSG00000135862.6	1.94479
intron_1_203863725_203865041	0.0544136	Adrenal_Gland	0.8239	SNRPE	intron_1_203832853_203834169	ENSG00000182004.13	-1.92353
intron_1_211271874_211274210	0.0536116	Adrenal_Gland	0.8239	RCOR3	intron_1_211445216_211447552	ENSG00000117625.14	1.92996
intron_1_212766273_212782372	0.053901	Adrenal_Gland	0.8239	NSL1	intron_1_212939615_212955714	ENSG00000117697.15	1.92763
intron_1_220011056_220018449	0.0531952	Adrenal_Gland	0.8239	EPRS1	intron_1_220184398_220191791	ENSG00000136628.18	-1.93333
intron_1_242288530_242348106	0.0545909	Adrenal_Gland	0.8239	PLD5	intron_1_242451832_242511408	ENSG00000180287.17	-1.92212
intron_1_26282569_26282649	0.0520831	Adrenal_Gland	0.8239	UBXN11	intron_1_26609060_26609140	ENSG00000158062.21	1.94245
intron_1_26446432_26447559	0.0546159	Adrenal_Gland	0.8239	DHDDS	intron_1_26772923_26774050	ENSG00000117682.18	-1.92192
intron_1_43824892_43838219	0.0527158	Adrenal_Gland	0.8239	ST3GAL3	intron_1_44290564_44303891	ENSG00000126091.21	1.93724
intron_1_54686448_54692424	0.0547087	Adrenal_Gland	0.8239	MROH7-TTC4	intron_1_55152121_55158097	ENSG00000271723.5	-1.92118
intron_1_54686448_54692424	0.0547087	Adrenal_Gland	0.8239	MROH7	intron_1_55152121_55158097	ENSG00000184313.20	-1.92118
intron_20_37694152_37732879	0.0512516	Adrenal_Gland	0.8239	CTNNBL1	intron_20_36322554_36361281	ENSG00000132792.19	-1.94937
intron_21_17604276_17604860	0.0535056	Adrenal_Gland	0.8239	BTG3	intron_21_18976594_18977178	ENSG00000154640.15	-1.93082
intron_21_45171684_45175730	0.053017	Adrenal_Gland	0.8239	ADARB1	intron_21_46591599_46595645	ENSG00000197381.18	1.93478
intron_21_46188821_46191076	0.0545119	Adrenal_Gland	0.8239	LSS	intron_21_47608735_47610990	ENSG00000160285.15	-1.92275
intron_22_27935230_27994473	0.0511558	Adrenal_Gland	0.8239	TTC28-AS1	intron_22_28331218_28390461	ENSG00000235954.9	1.95017
intron_2_164686032_164692221	0.052772	Adrenal_Gland	0.8239	COBLL1	intron_2_165542542_165548731	ENSG00000082438.18	1.93678
intron_2_169546704_169555124	0.053769	Adrenal_Gland	0.8239	FASTKD1	intron_2_170403214_170411634	ENSG00000138399.18	-1.92869
intron_2_173910257_173913070	0.0529475	Adrenal_Gland	0.8239	SP3	intron_2_174774985_174777798	ENSG00000172845.18	1.93535
intron_2_196989649_196993583	0.0546325	Adrenal_Gland	0.8239	ANKRD44	intron_2_197854373_197858307	ENSG00000065413.20	1.92179
intron_2_196990927_196993583	0.0546325	Adrenal_Gland	0.8239	ANKRD44	intron_2_197855651_197858307	ENSG00000065413.20	-1.92179
intron_2_201145432_201149003	0.0543655	Adrenal_Gland	0.8239	CFLAR	intron_2_202010155_202013726	ENSG00000003402.21	1.92391
intron_2_201149835_201160432	0.0543655	Adrenal_Gland	0.8239	CFLAR	intron_2_202014558_202025155	ENSG00000003402.21	1.92391
intron_2_74463386_74464896	0.052474	Adrenal_Gland	0.8239	MOGS	intron_2_74690513_74692023	ENSG00000115275.15	1.93922
intron_2_85362260_85368686	0.0541018	Adrenal_Gland	0.8239	ELMOD3	intron_2_85589383_85595809	ENSG00000115459.18	1.92602
intron_2_85363166_85368686	0.0541018	Adrenal_Gland	0.8239	ELMOD3	intron_2_85590289_85595809	ENSG00000115459.18	-1.92602
intron_3_127710665_127721053	0.0526003	Adrenal_Gland	0.8239	MGLL	intron_3_127429508_127439896	ENSG00000074416.16	1.93819
intron_3_49684453_49684550	0.0513994	Adrenal_Gland	0.8239	MST1	intron_3_49721886_49721983	ENSG00000173531.16	-1.94813
intron_3_49684955_49685262	0.0513994	Adrenal_Gland	0.8239	MST1	intron_3_49722388_49722695	ENSG00000173531.16	1.94813
intron_3_49685089_49685262	0.0513994	Adrenal_Gland	0.8239	MST1	intron_3_49722522_49722695	ENSG00000173531.16	-1.94813
intron_4_169508331_169508769	0.0544511	Adrenal_Gland	0.8239	NEK1	intron_4_170429482_170429920	ENSG00000137601.18	-1.92323
intron_4_169508331_169537809	0.0544511	Adrenal_Gland	0.8239	NEK1	intron_4_170429482_170458960	ENSG00000137601.18	1.92323
intron_4_99892034_99894335	0.0535924	Adrenal_Gland	0.8239	LAMTOR3	intron_4_100813191_100815492	ENSG00000109270.13	-1.93012
intron_5_115269000_115269703	0.0536771	Adrenal_Gland	0.8239	CCDC112	intron_5_114604697_114605400	ENSG00000164221.13	1.92943
intron_5_115269000_115271213	0.0536771	Adrenal_Gland	0.8239	CCDC112	intron_5_114604697_114606910	ENSG00000164221.13	-1.92943
intron_5_132385499_132387025	0.0529594	Adrenal_Gland	0.8239	SLC22A5	intron_5_131721191_131722717	ENSG00000197375.14	1.93525
intron_5_180610025_180611331	0.0514539	Adrenal_Gland	0.8239	FLT4	intron_5_180037025_180038331	ENSG00000037280.16	1.94767
intron_5_34911812_34913470	0.0525356	Adrenal_Gland	0.8239	RAD1	intron_5_34911917_34913575	ENSG00000113456.20	1.93872
intron_5_60945428_61073125	0.0519506	Adrenal_Gland	0.8239	NDUFAF2	intron_5_60241255_60368952	ENSG00000164182.12	1.94354
intron_5_7861773_7862823	0.0540985	Adrenal_Gland	0.8239	FASTKD3	intron_5_7861886_7862936	ENSG00000124279.12	-1.92605
intron_7_111532585_111561851	0.053078	Adrenal_Gland	0.8239	IMMP2L	intron_7_111172641_111201907	ENSG00000184903.10	-1.93429
intron_7_141714374_141723916	0.0513517	Adrenal_Gland	0.8239	WEE2-AS1	intron_7_141414174_141423716	ENSG00000228775.8	-1.94853
intron_7_66769025_66771883	0.0520068	Adrenal_Gland	0.8239	RABGEF1	intron_7_66234012_66236870	ENSG00000154710.18	1.94308
intron_7_97937160_97972135	0.0542356	Adrenal_Gland	0.8239	ENSG00000284707	intron_7_97566472_97601447	ENSG00000284707.2	-1.92495
intron_7_99458355_99460086	0.0538252	Adrenal_Gland	0.8239	ATP5MF	intron_7_99055978_99057709	ENSG00000241468.8	1.92824
intron_8_143804825_143804934	0.052207	Adrenal_Gland	0.8239	SCRIB	intron_8_144886995_144887104	ENSG00000180900.20	1.94142
intron_8_143835730_143835967	0.054017	Adrenal_Gland	0.8239	NRBP2	intron_8_144917900_144918137	ENSG00000185189.18	1.9267
intron_8_98194822_98195942	0.0541764	Adrenal_Gland	0.8239	NIPAL2	intron_8_99207050_99208170	ENSG00000104361.10	1.92542
intron_9_136791424_136791711	0.0521614	Adrenal_Gland	0.8239	TMEM141	intron_9_139685876_139686163	ENSG00000244187.8	1.9418
intron_9_69383521_69383630	0.0543273	Adrenal_Gland	0.8239	ENTREP1	intron_9_71998437_71998546	ENSG00000135063.20	-1.92422
intron_5_81239360_81301287	0.0724298	Liver	0.823934	CKMT2-AS1	intron_5_80535179_80597106	ENSG00000247572.9	1.79641
intron_15_42165816_42166159	0.0646275	Cells_Cultured_fibroblasts	0.823935	VPS39	intron_15_42458014_42458357	ENSG00000166887.16	-1.84783
intron_5_465272_465718	0.0646736	Cells_Cultured_fibroblasts	0.823935	EXOC3	intron_5_465387_465833	ENSG00000180104.16	-1.84751
intron_17_40169662_40170447	0.0584664	Adipose_Subcutaneous	0.823953	CASC3	intron_17_38325915_38326700	ENSG00000108349.17	1.89218
intron_10_132351753_132355790	0.0305651	Skin_Not_Sun_Exposed_Suprapubic	0.823976	LRRC27	intron_10_134165257_134169294	ENSG00000148814.18	2.16269
intron_10_11742746_11747349	0.067144	Whole_Blood	0.823987	ECHDC3	intron_10_11784745_11789348	ENSG00000134463.15	-1.83071
intron_10_119105495_119107948	0.0625582	Whole_Blood	0.823987	DENND10	intron_10_120865007_120867460	ENSG00000119979.18	1.86232
intron_10_119129622_119132515	0.065854	Whole_Blood	0.823987	DENND10	intron_10_120889134_120892027	ENSG00000119979.18	1.83942
intron_10_119132609_119136471	0.066934	Whole_Blood	0.823987	DENND10	intron_10_120892121_120895983	ENSG00000119979.18	1.83212
intron_10_132348356_132351607	0.0603776	Whole_Blood	0.823987	LRRC27	intron_10_134161860_134165111	ENSG00000148814.18	1.87803
intron_10_133263765_133267352	0.0630308	Whole_Blood	0.823987	ADAM8	intron_10_135077269_135080856	ENSG00000151651.16	-1.85897
intron_10_92690347_92692368	0.0676729	Whole_Blood	0.823987	HHEX	intron_10_94450104_94452125	ENSG00000152804.11	1.82718
intron_11_130910137_130910270	0.0624603	Whole_Blood	0.823987	SNX19	intron_11_130780032_130780165	ENSG00000120451.11	-1.86301
intron_11_134262622_134262770	0.0638008	Whole_Blood	0.823987	ACAD8	intron_11_134132516_134132664	ENSG00000151498.12	-1.85357
intron_11_2902364_2903214	0.0647149	Whole_Blood	0.823987	SLC22A18	intron_11_2923594_2924444	ENSG00000110628.16	-1.84722
intron_11_2902718_2903214	0.0647149	Whole_Blood	0.823987	SLC22A18	intron_11_2923948_2924444	ENSG00000110628.16	1.84722
intron_11_62611344_62611425	0.0640814	Whole_Blood	0.823987	EML3	intron_11_62378816_62378897	ENSG00000149499.12	-1.85161
intron_11_62611347_62611425	0.0640814	Whole_Blood	0.823987	EML3	intron_11_62378819_62378897	ENSG00000149499.12	1.85161
intron_11_68911603_68914823	0.0671026	Whole_Blood	0.823987	IGHMBP2	intron_11_68679071_68682291	ENSG00000132740.10	-1.83099
intron_11_68929357_68933299	0.0616028	Whole_Blood	0.823987	IGHMBP2	intron_11_68696825_68700767	ENSG00000132740.10	-1.86914
intron_11_75477795_75490237	0.0674958	Whole_Blood	0.823987	GDPD5	intron_11_75188840_75201282	ENSG00000158555.15	1.82836
intron_11_75479488_75490237	0.0674958	Whole_Blood	0.823987	GDPD5	intron_11_75190533_75201282	ENSG00000158555.15	-1.82836
intron_11_884169_893427	0.0659579	Whole_Blood	0.823987	CHID1	intron_11_884169_893427	ENSG00000177830.18	-1.83871
intron_11_884169_899340	0.0659579	Whole_Blood	0.823987	CHID1	intron_11_884169_899340	ENSG00000177830.18	-1.83871
intron_12_106314493_106318344	0.0679251	Whole_Blood	0.823987	TCP11L2	intron_12_106708271_106712122	ENSG00000166046.11	1.8255
intron_12_106323646_106335639	0.0608133	Whole_Blood	0.823987	TCP11L2	intron_12_106717424_106729417	ENSG00000166046.11	-1.87485
intron_12_110343434_110344886	0.0628759	Whole_Blood	0.823987	ATP2A2	intron_12_110781239_110782691	ENSG00000174437.18	-1.86007
intron_12_111660675_111665639	0.0649023	Whole_Blood	0.823987	BRAP	intron_12_112098479_112103443	ENSG00000089234.16	1.84593
intron_12_123423157_123430508	0.0649337	Whole_Blood	0.823987	RILPL2	intron_12_123907704_123915055	ENSG00000150977.11	-1.84571
intron_12_57108299_57111129	0.0625582	Whole_Blood	0.823987	STAT6	intron_12_57502082_57504912	ENSG00000166888.12	-1.86232
intron_12_70242893_70243066	0.0642731	Whole_Blood	0.823987	PRANCR	intron_12_70636673_70636846	ENSG00000257815.9	-1.85028
intron_12_70242893_70243312	0.0641173	Whole_Blood	0.823987	PRANCR	intron_12_70636673_70637092	ENSG00000257815.9	1.85136
intron_12_94227235_94237664	0.0614139	Whole_Blood	0.823987	PLXNC1	intron_12_94621011_94631440	ENSG00000136040.9	-1.8705
intron_13_109756308_109782042	0.0679258	Whole_Blood	0.823987	IRS2	intron_13_110408655_110434389	ENSG00000185950.9	-1.8255
intron_13_20975364_20979691	0.0664752	Whole_Blood	0.823987	LATS2	intron_13_21549503_21553830	ENSG00000150457.9	1.83521
intron_14_21075499_21075645	0.0626999	Whole_Blood	0.823987	ARHGEF40	intron_14_21543658_21543804	ENSG00000165801.10	-1.86131
intron_15_101661816_101671486	0.0620692	Whole_Blood	0.823987	TARS3	intron_15_102202019_102211689	ENSG00000185418.16	1.8658
intron_15_41342454_41349098	0.0669194	Whole_Blood	0.823987	ENSG00000285920	intron_15_41634652_41641296	ENSG00000285920.2	-1.83221
intron_15_41342454_41349098	0.0669194	Whole_Blood	0.823987	NUSAP1	intron_15_41634652_41641296	ENSG00000137804.14	-1.83221
intron_15_42165816_42166159	0.0646275	Whole_Blood	0.823987	VPS39	intron_15_42458014_42458357	ENSG00000166887.16	-1.84783
intron_15_63061273_63062215	0.0674552	Whole_Blood	0.823987	TPM1	intron_15_63353472_63354414	ENSG00000140416.24	1.82863
intron_15_76292513_76295591	0.0674075	Whole_Blood	0.823987	ETFA	intron_15_76584854_76587932	ENSG00000140374.17	1.82895
intron_15_76292700_76295591	0.0674075	Whole_Blood	0.823987	ETFA	intron_15_76585041_76587932	ENSG00000140374.17	-1.82895
intron_15_90201735_90217439	0.0648699	Whole_Blood	0.823987	SEMA4B	intron_15_90744967_90760671	ENSG00000185033.15	1.84615
intron_15_92153621_92162756	0.067924	Whole_Blood	0.823987	SLCO3A1	intron_15_92696851_92705986	ENSG00000176463.14	1.82551
intron_16_11556735_11586886	0.0603612	Whole_Blood	0.823987	LITAF	intron_16_11650591_11680742	ENSG00000189067.14	1.87815
intron_16_579180_580858	0.064952	Whole_Blood	0.823987	PIGQ	intron_16_629180_630858	ENSG00000007541.17	-1.84559
intron_16_580972_581199	0.0628439	Whole_Blood	0.823987	PIGQ	intron_16_630972_631199	ENSG00000007541.17	1.86029
intron_16_84659630_84659760	0.065473	Whole_Blood	0.823987	KLHL36	intron_16_84693236_84693366	ENSG00000135686.13	1.84201
intron_17_17228161_17231794	0.0632927	Whole_Blood	0.823987	ENSG00000264187	intron_17_17131475_17135108	ENSG00000264187.1	-1.85713
intron_17_17228161_17231794	0.0632927	Whole_Blood	0.823987	FLCN	intron_17_17131475_17135108	ENSG00000154803.13	-1.85713
intron_17_42304652_42306241	0.0607927	Whole_Blood	0.823987	STAT5A	intron_17_40456670_40458259	ENSG00000126561.18	-1.875
intron_17_42309484_42310507	0.0639451	Whole_Blood	0.823987	STAT5A	intron_17_40461502_40462525	ENSG00000126561.18	-1.85256
intron_17_42316851_42317182	0.0656601	Whole_Blood	0.823987	STAT3	intron_17_40468869_40469200	ENSG00000168610.16	1.84074
intron_17_42316901_42317182	0.0656601	Whole_Blood	0.823987	STAT3	intron_17_40468919_40469200	ENSG00000168610.16	-1.84074
intron_17_43774109_43774712	0.0621275	Whole_Blood	0.823987	DUSP3	intron_17_41851477_41852080	ENSG00000108861.9	1.86538
intron_17_47307637_47310139	0.0645988	Whole_Blood	0.823987	ITGB3	intron_17_45385003_45387505	ENSG00000259207.10	-1.84802
intron_17_50549186_50549985	0.0637223	Whole_Blood	0.823987	SPATA20	intron_17_48626547_48627346	ENSG00000006282.21	-1.85412
intron_17_5486684_5488823	0.066287	Whole_Blood	0.823987	MIS12	intron_17_5390004_5392143	ENSG00000167842.16	1.83648
intron_17_58318452_58319090	0.0674638	Whole_Blood	0.823987	TSPOAP1	intron_17_56395813_56396451	ENSG00000005379.17	-1.82857
intron_17_7393509_7393601	0.0671575	Whole_Blood	0.823987	PLSCR3	intron_17_7296828_7296920	ENSG00000187838.17	1.83062
intron_17_7393509_7393601	0.0671575	Whole_Blood	0.823987	TMEM256-PLSCR3	intron_17_7296828_7296920	ENSG00000262481.5	1.83062
intron_17_7393836_7394104	0.0671575	Whole_Blood	0.823987	PLSCR3	intron_17_7297155_7297423	ENSG00000187838.17	-1.83062
intron_17_7393836_7394104	0.0671575	Whole_Blood	0.823987	TMEM256-PLSCR3	intron_17_7297155_7297423	ENSG00000262481.5	-1.83062
intron_17_78404089_78414952	0.064553	Whole_Blood	0.823987	PGS1	intron_17_76400170_76411033	ENSG00000087157.19	-1.84834
intron_17_82055825_82056001	0.0658377	Whole_Blood	0.823987	GPS1	intron_17_80013701_80013877	ENSG00000169727.14	1.83953
intron_18_46485151_46488972	0.0670318	Whole_Blood	0.823987	LOXHD1	intron_18_44065114_44068935	ENSG00000167210.17	1.83146
intron_18_57573365_57580055	0.0678973	Whole_Blood	0.823987	FECH	intron_18_55240597_55247287	ENSG00000066926.13	1.82569
intron_18_57573365_57580073	0.0678973	Whole_Blood	0.823987	FECH	intron_18_55240597_55247305	ENSG00000066926.13	-1.82569
intron_19_1032696_1036416	0.0619838	Whole_Blood	0.823987	CNN2	intron_19_1032695_1036415	ENSG00000064666.15	-1.86641
intron_19_14397223_14397658	0.0600697	Whole_Blood	0.823987	ADGRE5	intron_19_14508035_14508470	ENSG00000123146.20	-1.88028
intron_19_19279390_19280185	0.0647843	Whole_Blood	0.823987	SUGP1	intron_19_19390199_19390994	ENSG00000105705.16	1.84674
intron_19_35271141_35278698	0.060741	Whole_Blood	0.823987	USF2	intron_19_35762044_35769601	ENSG00000105698.16	-1.87538
intron_19_35764936_35765034	0.0621035	Whole_Blood	0.823987	PROSER3	intron_19_36255837_36255935	ENSG00000167595.16	1.86556
intron_19_39445637_39445804	0.0620138	Whole_Blood	0.823987	SUPT5H	intron_19_39936277_39936444	ENSG00000196235.14	1.8662
intron_19_39445637_39445882	0.0620138	Whole_Blood	0.823987	SUPT5H	intron_19_39936277_39936522	ENSG00000196235.14	-1.8662
intron_19_43646548_43652225	0.0658131	Whole_Blood	0.823987	PLAUR	intron_19_44150700_44156377	ENSG00000011422.12	1.83969
intron_19_49534301_49537033	0.0663465	Whole_Blood	0.823987	RCN3	intron_19_50037558_50040290	ENSG00000142552.8	-1.83608
intron_19_52160591_52168058	0.0647515	Whole_Blood	0.823987	ENSG00000267827	intron_19_52663844_52671311	ENSG00000267827.5	-1.84697
intron_19_52160591_52168058	0.0647515	Whole_Blood	0.823987	ZNF836	intron_19_52663844_52671311	ENSG00000196267.14	-1.84697
intron_19_55056808_55059157	0.0649119	Whole_Blood	0.823987	RDH13	intron_19_55568176_55570525	ENSG00000160439.16	1.84586
intron_19_900952_901422	0.0654779	Whole_Blood	0.823987	R3HDM4	intron_19_900952_901422	ENSG00000198858.10	-1.84198
intron_19_900952_901976	0.0654779	Whole_Blood	0.823987	R3HDM4	intron_19_900952_901976	ENSG00000198858.10	1.84198
intron_1_109630406_109630943	0.0641724	Whole_Blood	0.823987	AMPD2	intron_1_110173028_110173565	ENSG00000116337.20	-1.85098
intron_1_11923489_11925205	0.0618515	Whole_Blood	0.823987	KIAA2013	intron_1_11983546_11985262	ENSG00000116685.16	-1.86736
intron_1_150968201_150968395	0.0638613	Whole_Blood	0.823987	CERS2	intron_1_150940677_150940871	ENSG00000143418.20	1.85315
intron_1_150969091_150974619	0.0620138	Whole_Blood	0.823987	CERS2	intron_1_150941567_150947095	ENSG00000143418.20	1.8662
intron_1_150969131_150974619	0.0610353	Whole_Blood	0.823987	CERS2	intron_1_150941607_150947095	ENSG00000143418.20	-1.87324
intron_1_169380609_169382062	0.0672818	Whole_Blood	0.823987	BLZF1	intron_1_169349847_169351300	ENSG00000117475.14	-1.82979
intron_1_169382281_169386997	0.0672818	Whole_Blood	0.823987	BLZF1	intron_1_169351519_169356235	ENSG00000117475.14	1.82979
intron_1_209763587_209772948	0.066753	Whole_Blood	0.823987	TRAF3IP3	intron_1_209936932_209946293	ENSG00000009790.15	1.83333
intron_1_89107052_89108023	0.0640471	Whole_Blood	0.823987	GBP2	intron_1_89572735_89573706	ENSG00000162645.13	-1.85185
intron_20_13808902_13814418	0.0630454	Whole_Blood	0.823987	NDUFAF5	intron_20_13789548_13795064	ENSG00000101247.18	1.85887
intron_20_38006397_38011515	0.0669966	Whole_Blood	0.823987	TTI1	intron_20_36634799_36639917	ENSG00000101407.13	-1.8317
intron_20_43458509_43459153	0.0662092	Whole_Blood	0.823987	SRSF6	intron_20_42087149_42087793	ENSG00000124193.16	-1.837
intron_20_46357702_46358387	0.0643135	Whole_Blood	0.823987	SLC35C2	intron_20_44986341_44987026	ENSG00000080189.15	-1.85
intron_20_46357773_46358387	0.0643135	Whole_Blood	0.823987	SLC35C2	intron_20_44986412_44987026	ENSG00000080189.15	1.85
intron_20_50311706_50311805	0.062146	Whole_Blood	0.823987	LINC01270	intron_20_48928243_48928342	ENSG00000203999.10	1.86525
intron_20_63658459_63659233	0.0642135	Whole_Blood	0.823987	RTEL1	intron_20_62289812_62290586	ENSG00000258366.12	1.85069
intron_21_25729801_25734333	0.0661204	Whole_Blood	0.823987	ATP5PF	intron_21_27102112_27106644	ENSG00000154723.13	-1.83761
intron_21_25729801_25734853	0.0661204	Whole_Blood	0.823987	ATP5PF	intron_21_27102112_27107164	ENSG00000154723.13	1.83761
intron_21_25734375_25734853	0.0661204	Whole_Blood	0.823987	ATP5PF	intron_21_27106686_27107164	ENSG00000154723.13	-1.83761
intron_21_36402851_36408761	0.0604225	Whole_Blood	0.823987	CHAF1B	intron_21_37775149_37781059	ENSG00000159259.8	-1.8777
intron_21_36408830_36409374	0.0620823	Whole_Blood	0.823987	CHAF1B	intron_21_37781128_37781672	ENSG00000159259.8	-1.86571
intron_21_46246886_46251529	0.0664742	Whole_Blood	0.823987	MCM3AP	intron_21_47666800_47671443	ENSG00000160294.11	-1.83521
intron_22_16638740_16648527	0.0610224	Whole_Blood	0.823987	TPTEP1	intron_22_17119630_17129417	ENSG00000290418.1	1.87333
intron_22_19176494_19176578	0.0614658	Whole_Blood	0.823987	SLC25A1	intron_22_19164007_19164091	ENSG00000100075.10	1.87013
intron_22_20036854_20043355	0.062894	Whole_Blood	0.823987	TANGO2	intron_22_20024377_20030878	ENSG00000183597.16	1.85994
intron_22_20037094_20043355	0.062894	Whole_Blood	0.823987	TANGO2	intron_22_20024617_20030878	ENSG00000183597.16	-1.85994
intron_22_24627278_24627410	0.0646907	Whole_Blood	0.823987	GGT1	intron_22_25023245_25023377	ENSG00000100031.19	1.84739
intron_22_26532745_26536288	0.0614324	Whole_Blood	0.823987	TPST2	intron_22_26928711_26932254	ENSG00000128294.16	-1.87037
intron_22_29508520_29511106	0.0640156	Whole_Blood	0.823987	THOC5	intron_22_29904509_29907095	ENSG00000100296.14	1.85207
intron_22_31101049_31104316	0.0626202	Whole_Blood	0.823987	SMTN	intron_22_31497035_31500302	ENSG00000183963.19	-1.86188
intron_22_31822790_31833915	0.0626485	Whole_Blood	0.823987	DEPDC5	intron_22_32218776_32229901	ENSG00000100150.20	-1.86168
intron_22_45171177_45171600	0.0637775	Whole_Blood	0.823987	NUP50	intron_22_45567058_45567481	ENSG00000093000.19	1.85373
intron_22_45328063_45330603	0.0667992	Whole_Blood	0.823987	FAM118A	intron_22_45723944_45726484	ENSG00000100376.12	-1.83302
intron_2_19898035_19901030	0.0641562	Whole_Blood	0.823987	TTC32	intron_2_20097796_20100791	ENSG00000183891.6	1.85109
intron_2_201118901_201119028	0.0628346	Whole_Blood	0.823987	CFLAR	intron_2_201983624_201983751	ENSG00000003402.21	1.86036
intron_2_201285317_201286459	0.0605575	Whole_Blood	0.823987	CASP8	intron_2_202150040_202151182	ENSG00000064012.24	-1.87671
intron_2_224765837_224770211	0.0649164	Whole_Blood	0.823987	DOCK10	intron_2_225630554_225634928	ENSG00000135905.21	-1.84583
intron_2_237877362_237911528	0.0601559	Whole_Blood	0.823987	RAMP1	intron_2_238786004_238820170	ENSG00000132329.11	-1.87965
intron_2_36552168_36555683	0.0614139	Whole_Blood	0.823987	FEZ2	intron_2_36779311_36782826	ENSG00000171055.15	1.8705
intron_2_73957240_73958146	0.0674518	Whole_Blood	0.823987	DGUOK	intron_2_74184367_74185273	ENSG00000114956.20	1.82865
intron_2_86125082_86125455	0.066521	Whole_Blood	0.823987	PTCD3	intron_2_86352205_86352578	ENSG00000132300.19	1.8349
intron_2_97818721_97833365	0.0607592	Whole_Blood	0.823987	TMEM131	intron_2_98435184_98449828	ENSG00000075568.17	-1.87524
intron_3_11829864_11833003	0.0637371	Whole_Blood	0.823987	TAMM41	intron_3_11871338_11874477	ENSG00000144559.11	-1.85401
intron_3_119237070_119240850	0.06292	Whole_Blood	0.823987	B4GALT4	intron_3_118955917_118959697	ENSG00000121578.13	-1.85976
intron_3_138239528_138245088	0.0655151	Whole_Blood	0.823987	ARMC8	intron_3_137958370_137963930	ENSG00000114098.18	-1.84173
intron_3_146525647_146528614	0.0637275	Whole_Blood	0.823987	PLSCR1	intron_3_146243434_146246401	ENSG00000188313.13	-1.85408
intron_3_146528831_146533470	0.0647759	Whole_Blood	0.823987	PLSCR1	intron_3_146246618_146251257	ENSG00000188313.13	-1.8468
intron_3_183833589_183840570	0.0609343	Whole_Blood	0.823987	PARL	intron_3_183551377_183558358	ENSG00000175193.14	1.87397
intron_3_195965577_195967514	0.0678372	Whole_Blood	0.823987	SDHAP1	intron_3_195692448_195694385	ENSG00000290763.1	1.82609
intron_3_32530328_32530461	0.0643135	Whole_Blood	0.823987	DYNC1LI1	intron_3_32571820_32571953	ENSG00000144635.9	-1.85
intron_3_37998364_37998912	0.066154	Whole_Blood	0.823987	VILL	intron_3_38039855_38040403	ENSG00000136059.16	1.83738
intron_3_49684835_49685012	0.0622816	Whole_Blood	0.823987	MST1	intron_3_49722268_49722445	ENSG00000173531.16	-1.86429
intron_3_9981747_9986507	0.0657682	Whole_Blood	0.823987	EMC3	intron_3_10023431_10028191	ENSG00000125037.13	1.84
intron_4_112548380_112553835	0.0618113	Whole_Blood	0.823987	ZGRF1	intron_4_113469536_113474991	ENSG00000138658.16	1.86765
intron_4_183697835_183701697	0.0662781	Whole_Blood	0.823987	TRAPPC11	intron_4_184618988_184622850	ENSG00000168538.16	-1.83654
intron_4_27007700_27007983	0.0656449	Whole_Blood	0.823987	STIM2	intron_4_27009322_27009605	ENSG00000109689.20	1.84084
intron_4_38798898_38804754	0.0625964	Whole_Blood	0.823987	TLR1	intron_4_38800519_38806375	ENSG00000174125.8	-1.86205
intron_4_9890711_9908235	0.0607927	Whole_Blood	0.823987	SLC2A9	intron_4_9892335_9909859	ENSG00000109667.12	1.875
intron_5_132322355_132327277	0.066575	Whole_Blood	0.823987	SLC22A4	intron_5_131658048_131662970	ENSG00000197208.6	1.83453
intron_5_132334932_132335818	0.067649	Whole_Blood	0.823987	SLC22A4	intron_5_131670625_131671511	ENSG00000197208.6	1.82734
intron_5_141974955_141978303	0.0623034	Whole_Blood	0.823987	RNF14	intron_5_141354520_141357868	ENSG00000013561.18	1.86413
intron_5_43123310_43139165	0.0599919	Whole_Blood	0.823987	ZNF131	intron_5_43123412_43139267	ENSG00000172262.12	-1.88085
intron_5_58493838_58494247	0.0627285	Whole_Blood	0.823987	GAPT	intron_5_57789665_57790074	ENSG00000175857.9	1.86111
intron_5_58493838_58496723	0.0627285	Whole_Blood	0.823987	GAPT	intron_5_57789665_57792550	ENSG00000175857.9	-1.86111
intron_5_78116234_78128030	0.0676117	Whole_Blood	0.823987	AP3B1	intron_5_77412058_77423854	ENSG00000132842.15	1.82759
intron_6_131579285_131581219	0.0646935	Whole_Blood	0.823987	ARG1	intron_6_131900425_131902359	ENSG00000118520.15	-1.84737
intron_6_170577717_170578857	0.0667085	Whole_Blood	0.823987	PDCD2	intron_6_170886805_170887945	ENSG00000071994.11	-1.83363
intron_6_42665512_42666167	0.0611474	Whole_Blood	0.823987	UBR2	intron_6_42633250_42633905	ENSG00000024048.11	1.87243
intron_6_42934598_42935574	0.0632918	Whole_Blood	0.823987	CNPY3	intron_6_42902336_42903312	ENSG00000137161.18	-1.85714
intron_6_53294491_53295642	0.0607039	Whole_Blood	0.823987	ELOVL5	intron_6_53159289_53160440	ENSG00000012660.14	1.87565
intron_7_149198752_149206696	0.0660679	Whole_Blood	0.823987	ZNF282	intron_7_148895844_148903788	ENSG00000170265.12	1.83796
intron_7_2601464_2604881	0.0606673	Whole_Blood	0.823987	IQCE	intron_7_2641098_2644515	ENSG00000106012.18	-1.87591
intron_7_64666285_64679177	0.0668963	Whole_Blood	0.823987	ZNF107	intron_7_64126663_64139555	ENSG00000196247.13	1.83237
intron_7_64893897_64897348	0.066569	Whole_Blood	0.823987	ZNF273	intron_7_64354275_64357726	ENSG00000198039.12	1.83457
intron_7_6577498_6578566	0.0616637	Whole_Blood	0.823987	ZDHHC4	intron_7_6617129_6618197	ENSG00000136247.15	1.86871
intron_7_6577720_6578566	0.0658374	Whole_Blood	0.823987	ZDHHC4	intron_7_6617351_6618197	ENSG00000136247.15	-1.83953
intron_7_75996599_76003758	0.0629262	Whole_Blood	0.823987	STYXL1	intron_7_75625917_75633076	ENSG00000127952.17	-1.85971
intron_7_76030527_76047662	0.0599318	Whole_Blood	0.823987	STYXL1	intron_7_75659845_75676980	ENSG00000127952.17	-1.88129
intron_7_76054998_76057410	0.0624188	Whole_Blood	0.823987	MDH2	intron_7_75684316_75686728	ENSG00000146701.12	1.86331
intron_7_7801743_7967699	0.0626999	Whole_Blood	0.823987	UMAD1	intron_7_7841374_8007330	ENSG00000219545.12	-1.86131
intron_8_144394038_144394113	0.0635911	Whole_Blood	0.823987	CPSF1	intron_8_145619253_145619328	ENSG00000071894.17	1.85504
intron_8_42541705_42546469	0.0631469	Whole_Blood	0.823987	SMIM19	intron_8_42396848_42401612	ENSG00000176209.12	1.85816
intron_8_66457166_66460308	0.0628297	Whole_Blood	0.823987	ADHFE1	intron_8_67369401_67372543	ENSG00000147576.17	1.86039
intron_8_66457166_66460308	0.0628297	Whole_Blood	0.823987	ENSG00000285791	intron_8_67369401_67372543	ENSG00000285791.1	1.86039
intron_8_67271936_67275976	0.0648699	Whole_Blood	0.823987	ARFGEF1	intron_8_68184171_68188211	ENSG00000066777.9	-1.84615
intron_9_100126549_100226062	0.0676117	Whole_Blood	0.823987	INVS	intron_9_102888831_102988344	ENSG00000119509.13	1.82759
intron_9_120404113_120407012	0.0661122	Whole_Blood	0.823987	CDK5RAP2	intron_9_123166391_123169290	ENSG00000136861.19	-1.83766
intron_9_120404113_120408347	0.0663453	Whole_Blood	0.823987	CDK5RAP2	intron_9_123166391_123170625	ENSG00000136861.19	1.83608
intron_9_133100382_133100496	0.0675457	Whole_Blood	0.823987	RALGDS	intron_9_135975769_135975883	ENSG00000160271.16	1.82803
intron_9_133100382_133101520	0.0675457	Whole_Blood	0.823987	ENSG00000285245	intron_9_135975769_135976907	ENSG00000285245.1	-1.82803
intron_9_133100382_133101520	0.0675457	Whole_Blood	0.823987	RALGDS	intron_9_135975769_135976907	ENSG00000160271.16	-1.82803
intron_9_4849550_4860125	0.0613661	Whole_Blood	0.823987	RCL1	intron_9_4849550_4860125	ENSG00000120158.12	-1.87085
intron_9_85655200_85657435	0.0619345	Whole_Blood	0.823987	AGTPBP1	intron_9_88270115_88272350	ENSG00000135049.16	-1.86676
intron_9_85655320_85657435	0.0617302	Whole_Blood	0.823987	AGTPBP1	intron_9_88270235_88272350	ENSG00000135049.16	1.86823
intron_9_85657643_85660936	0.0606956	Whole_Blood	0.823987	AGTPBP1	intron_9_88272558_88275851	ENSG00000135049.16	-1.87571
intron_9_85657643_85669485	0.0623728	Whole_Blood	0.823987	AGTPBP1	intron_9_88272558_88284400	ENSG00000135049.16	1.86364
intron_11_2902364_2903214	0.0647149	Cells_Cultured_fibroblasts	0.823988	SLC22A18	intron_11_2923594_2924444	ENSG00000110628.16	-1.84722
intron_17_58312722_58316023	0.0568769	Esophagus_Gastroesophageal_Junction	0.823991	TSPOAP1	intron_17_56390083_56393384	ENSG00000005379.17	-1.90426
intron_22_22298211_22303224	0.0568834	Esophagus_Gastroesophageal_Junction	0.823991	ENSG00000286129	intron_22_22652576_22657589	ENSG00000286129.1	1.90421
intron_22_22303297_22303943	0.0568834	Esophagus_Gastroesophageal_Junction	0.823991	BMS1P20	intron_22_22657662_22658308	ENSG00000272779.1	-1.90421
intron_22_22303297_22303943	0.0568834	Esophagus_Gastroesophageal_Junction	0.823991	ENSG00000286129	intron_22_22657662_22658308	ENSG00000286129.1	-1.90421
intron_3_16271071_16271659	0.0568669	Esophagus_Gastroesophageal_Junction	0.823991	OXNAD1	intron_3_16312578_16313166	ENSG00000154814.14	-1.90433
intron_10_27219857_27223207	0.0725549	Liver	0.823994	ACBD5	intron_10_27508786_27512136	ENSG00000107897.20	1.79562
intron_17_50547285_50547720	0.0725499	Liver	0.823994	SPATA20	intron_17_48624646_48625081	ENSG00000006282.21	-1.79565
intron_17_50547767_50548283	0.0725499	Liver	0.823994	SPATA20	intron_17_48625128_48625644	ENSG00000006282.21	1.79565
intron_11_64223967_64224100	0.0401664	Colon_Sigmoid	0.824015	TRPT1	intron_11_63991439_63991572	ENSG00000149743.14	-2.05203
intron_3_51403395_51412379	0.0401326	Colon_Sigmoid	0.824015	DCAF1	intron_3_51440829_51449833	ENSG00000145041.16	2.05238
intron_6_152130778_152132122	0.0401707	Colon_Sigmoid	0.824015	SYNE1	intron_6_152451913_152453257	ENSG00000131018.25	-2.05199
intron_10_93456937_93482107	0.0390951	smultixcan	0.824026	MYOF	intron_10_95216694_95241864	ENSG00000138119.17	1.87501
intron_10_97757723_97757868	0.0391205	smultixcan	0.824026	ZFYVE27	intron_10_99517480_99517625	ENSG00000155256.18	-2.4278
intron_11_60389596_60392685	0.0391096	smultixcan	0.824026	MS4A7	intron_11_60157069_60160158	ENSG00000166927.13	-0.745855
intron_17_7291182_7291532	0.0391602	smultixcan	0.824026	YBX2	intron_17_7194501_7194851	ENSG00000006047.13	-2.0625
intron_20_45775602_45789894	0.0391602	smultixcan	0.824026	WFDC3	intron_20_44404241_44418533	ENSG00000124116.19	2.0625
intron_5_1176544_1178438	0.0390793	smultixcan	0.824026	TERLR1	intron_5_1176659_1178553	ENSG00000249201.2	-2.06335
intron_5_6714699_6737510	0.039069	smultixcan	0.824026	TENT4A	intron_5_6714812_6737623	ENSG00000112941.14	2.44571
intron_7_66953369_66955502	0.0391184	smultixcan	0.824026	TMEM248	intron_7_66418356_66420489	ENSG00000106609.16	0.927614
intron_7_67320336_67330263	0.0716255	Brain_Cerebellum	0.824027	STAG3L4	intron_7_66785323_66795250	ENSG00000291153.1	1.80149
intron_11_60389596_60393787	0.0401267	Heart_Atrial_Appendage	0.824031	MS4A7	intron_11_60157069_60161260	ENSG00000166927.13	2.05244
intron_12_67932389_67969812	0.0400745	Heart_Atrial_Appendage	0.824031	LINC01479	intron_12_68326169_68363592	ENSG00000255772.5	2.05298
intron_14_103563124_103587274	0.04022	Heart_Atrial_Appendage	0.824031	COA8	intron_14_104029461_104053611	ENSG00000256053.9	-2.05148
intron_19_19180761_19182573	0.0402577	Heart_Atrial_Appendage	0.824031	BORCS8-MEF2B	intron_19_19291570_19293382	ENSG00000064489.23	2.0511
intron_19_19180761_19182573	0.0402577	Heart_Atrial_Appendage	0.824031	BORCS8	intron_19_19291570_19293382	ENSG00000254901.8	2.0511
intron_19_19180761_19182573	0.0402577	Heart_Atrial_Appendage	0.824031	MEF2B	intron_19_19291570_19293382	ENSG00000213999.17	2.0511
intron_1_6785575_6825092	0.0402537	Heart_Atrial_Appendage	0.824031	CAMTA1	intron_1_6845635_6885152	ENSG00000171735.20	2.05114
intron_6_125248383_125262834	0.0401965	Heart_Atrial_Appendage	0.824031	TPD52L1	intron_6_125569529_125583980	ENSG00000111907.21	-2.05172
intron_6_152130778_152132122	0.0401707	Heart_Atrial_Appendage	0.824031	SYNE1	intron_6_152451913_152453257	ENSG00000131018.25	-2.05199
intron_9_111397153_111408571	0.0402577	Heart_Atrial_Appendage	0.824031	ECPAS	intron_9_114159433_114170851	ENSG00000136813.15	2.0511
intron_10_69919088_69919665	0.039463	smultixcan	0.824054	COL13A1	intron_10_71678844_71679421	ENSG00000197467.17	-1.90709
intron_11_96384761_96387530	0.0395111	smultixcan	0.824054	CCDC82	intron_11_96117925_96120694	ENSG00000149231.16	2.05882
intron_12_102182627_102195312	0.0393211	smultixcan	0.824054	PARPBP	intron_12_102576405_102589090	ENSG00000185480.12	2.06081
intron_12_122986564_122986646	0.0397652	smultixcan	0.824054	PITPNM2	intron_12_123471111_123471193	ENSG00000090975.14	-0.10822
intron_12_122986829_122987281	0.0397652	smultixcan	0.824054	PITPNM2	intron_12_123471376_123471828	ENSG00000090975.14	-0.967614
intron_13_26349182_26353740	0.0396573	smultixcan	0.824054	CDK8	intron_13_26923319_26927877	ENSG00000132964.13	0
intron_13_49274340_49278350	0.0394317	smultixcan	0.824054	CDADC1	intron_13_49848476_49852486	ENSG00000102543.14	0.0407761
intron_14_54737287_54748815	0.0396908	smultixcan	0.824054	SAMD4A	intron_14_55204005_55215533	ENSG00000020577.14	2.05695
intron_14_60092419_60107586	0.0393141	smultixcan	0.824054	PCNX4	intron_14_60559137_60574304	ENSG00000126773.13	2.05963
intron_14_92941904_92946331	0.0392647	smultixcan	0.824054	ITPK1	intron_14_93408249_93412676	ENSG00000100605.17	1.25445
intron_14_99515335_99516188	0.0397783	smultixcan	0.824054	CCDC85C	intron_14_99981672_99982525	ENSG00000205476.9	-0.419558
intron_16_1457337_1457694	0.0393586	smultixcan	0.824054	CLCN7	intron_16_1507338_1507695	ENSG00000103249.19	-1.61515
intron_16_30013596_30015207	0.0395882	smultixcan	0.824054	DOC2A	intron_16_30024917_30026528	ENSG00000149927.18	-1.60983
intron_16_30654997_30655351	0.0393933	smultixcan	0.824054	PRR14	intron_16_30666318_30666672	ENSG00000156858.12	-2.05865
intron_16_30655214_30655351	0.0396197	smultixcan	0.824054	PRR14	intron_16_30666535_30666672	ENSG00000156858.12	2.05769
intron_16_77353886_77355940	0.0395929	smultixcan	0.824054	ADAMTS18	intron_16_77387783_77389837	ENSG00000140873.16	2.05797
intron_16_78145933_78164183	0.0392249	smultixcan	0.824054	WWOX	intron_16_78179830_78198080	ENSG00000186153.18	-2.06182
intron_17_17271008_17276035	0.0393228	smultixcan	0.824054	COPS3	intron_17_17174322_17179349	ENSG00000141030.13	0.187642
intron_17_41901813_41904729	0.039636	smultixcan	0.824054	ACLY	intron_17_40058066_40060982	ENSG00000131473.17	0.0663717
intron_17_6657404_6657645	0.0394529	smultixcan	0.824054	ENSG00000290366	intron_17_6560723_6560964	ENSG00000290366.1	2.05318
intron_17_6800234_6812831	0.039636	smultixcan	0.824054	TEKT1	intron_17_6703553_6716150	ENSG00000167858.13	2.05752
intron_17_72712981_72736650	0.039372	smultixcan	0.824054	SLC39A11	intron_17_70709120_70732789	ENSG00000133195.12	1.5131
intron_17_7307752_7309615	0.0395387	smultixcan	0.824054	EIF5A	intron_17_7211071_7212934	ENSG00000132507.18	2.05854
intron_17_81684103_81685605	0.0395828	smultixcan	0.824054	HGS	intron_17_79651133_79652635	ENSG00000185359.14	-0.274969
intron_17_81693965_81694815	0.0394781	smultixcan	0.824054	HGS	intron_17_79660995_79661845	ENSG00000185359.14	1.8371
intron_18_3452382_3456354	0.0391833	smultixcan	0.824054	TGIF1	intron_18_3452380_3456352	ENSG00000177426.22	-1.03113
intron_19_19180761_19182573	0.0392099	smultixcan	0.824054	BORCS8-MEF2B	intron_19_19291570_19293382	ENSG00000064489.23	2.05798
intron_19_19180761_19182573	0.0392099	smultixcan	0.824054	BORCS8	intron_19_19291570_19293382	ENSG00000254901.8	2.05798
intron_19_19180761_19182573	0.0392099	smultixcan	0.824054	MEF2B	intron_19_19291570_19293382	ENSG00000213999.17	2.05798
intron_19_38773103_38773487	0.0393426	smultixcan	0.824054	LGALS7	intron_19_39263743_39264127	ENSG00000205076.5	-0.68611
intron_19_49115331_49115825	0.0395511	smultixcan	0.824054	LIN7B	intron_19_49618588_49619082	ENSG00000104863.12	2.02992
intron_1_111346671_111346910	0.0394468	smultixcan	0.824054	PIFO	intron_1_111889293_111889532	ENSG00000173947.14	-0.676298
intron_1_161326768_161328396	0.0396812	smultixcan	0.824054	SDHC	intron_1_161296558_161298186	ENSG00000143252.16	-2.03891
intron_1_169878819_169888676	0.0397115	smultixcan	0.824054	SCYL3	intron_1_169847960_169857817	ENSG00000000457.14	1.37116
intron_1_182388750_182391175	0.0393343	smultixcan	0.824054	GLUL	intron_1_182357885_182360310	ENSG00000135821.19	-1.41116
intron_1_231374099_231420998	0.0392816	smultixcan	0.824054	EGLN1	intron_1_231509845_231556744	ENSG00000135766.9	-0.687075
intron_1_26112650_26114292	0.0395111	smultixcan	0.824054	PDIK1L	intron_1_26439141_26440783	ENSG00000175087.10	2.05882
intron_20_62797231_62798587	0.0394747	smultixcan	0.824054	MRGBP	intron_20_61428583_61429939	ENSG00000101189.7	2.19874
intron_22_50522922_50523017	0.0394271	smultixcan	0.824054	NCAPH2	intron_22_50961351_50961446	ENSG00000025770.19	-2.0597
intron_2_102764427_102775130	0.0394735	smultixcan	0.824054	TMEM182	intron_2_103380886_103391589	ENSG00000170417.16	-2.05922
intron_2_40175281_40178387	0.0393247	smultixcan	0.824054	SLC8A1	intron_2_40402421_40405527	ENSG00000183023.19	-2.06077
intron_2_86125515_86125795	0.0394809	smultixcan	0.824054	PTCD3	intron_2_86352638_86352918	ENSG00000132300.19	-2.05914
intron_3_195722818_195724680	0.0397655	smultixcan	0.824054	MUC20-OT1	intron_3_195449689_195451551	ENSG00000242086.8	2.05618
intron_3_195722818_195724680	0.0397655	smultixcan	0.824054	MUC20	intron_3_195449689_195451551	ENSG00000176945.18	2.05618
intron_3_196296069_196306943	0.0396834	smultixcan	0.824054	DYNLT2B	intron_3_196022940_196033814	ENSG00000213123.11	1.08687
intron_3_42407324_42410417	0.0395767	smultixcan	0.824054	LYZL4	intron_3_42448816_42451909	ENSG00000157093.9	-2.05814
intron_3_9918075_9920491	0.0395737	smultixcan	0.824054	IL17RC	intron_3_9959759_9962175	ENSG00000163702.21	-2.04553
intron_4_2159211_2170679	0.0396312	smultixcan	0.824054	ENSG00000290263	intron_4_2160938_2172406	ENSG00000290263.1	2.05001
intron_4_2159211_2170679	0.0396312	smultixcan	0.824054	POLN	intron_4_2160938_2172406	ENSG00000130997.16	2.05001
intron_4_76132719_76134175	0.0395195	smultixcan	0.824054	NUP54	intron_4_77053872_77055328	ENSG00000138750.16	1.8618
intron_5_135880097_135883062	0.039779	smultixcan	0.824054	SLC25A48	intron_5_135215786_135218751	ENSG00000145832.16	-0.116461
intron_5_150122040_150122202	0.0397377	smultixcan	0.824054	PDGFRB	intron_5_149501603_149501765	ENSG00000113721.14	2.05646
intron_5_150122040_150123042	0.0397377	smultixcan	0.824054	PDGFRB	intron_5_149501603_149502605	ENSG00000113721.14	-2.05646
intron_5_177522071_177523957	0.0396664	smultixcan	0.824054	FAM193B	intron_5_176949072_176950958	ENSG00000146067.17	-1.35
intron_6_138930098_138941335	0.0393766	smultixcan	0.824054	REPS1	intron_6_139251235_139262472	ENSG00000135597.19	-2.06023
intron_6_152130778_152132122	0.0395329	smultixcan	0.824054	SYNE1	intron_6_152451913_152453257	ENSG00000131018.25	-1.9575
intron_6_37516941_37534276	0.0394333	smultixcan	0.824054	LINC02520	intron_6_37484717_37502052	ENSG00000204110.7	-2.05964
intron_6_41030755_41031681	0.0393155	smultixcan	0.824054	UNC5CL	intron_6_40998494_40999420	ENSG00000124602.10	0.848593
intron_7_36540491_36548612	0.0397608	smultixcan	0.824054	AOAH	intron_7_36580097_36588218	ENSG00000136250.12	-2.05623
intron_7_66402545_66407290	0.039293	smultixcan	0.824054	LINC00174	intron_7_65867532_65872277	ENSG00000179406.10	-2.05874
intron_7_66769025_66771883	0.0394362	smultixcan	0.824054	RABGEF1	intron_7_66234012_66236870	ENSG00000154710.18	1.98622
intron_7_67339573_67339797	0.0395341	smultixcan	0.824054	STAG3L4	intron_7_66804560_66804784	ENSG00000291153.1	-1.29878
intron_7_83963347_83977132	0.0396493	smultixcan	0.824054	SEMA3A	intron_7_83592663_83606448	ENSG00000075213.11	2.03289
intron_7_86880530_86891724	0.0395729	smultixcan	0.824054	ELAPOR2	intron_7_86509846_86521040	ENSG00000164659.15	-2.05818
intron_8_66440199_66442798	0.0395292	smultixcan	0.824054	ADHFE1	intron_8_67352434_67355033	ENSG00000147576.17	-0.265605
intron_9_131884099_131893885	0.0395014	smultixcan	0.824054	MED27	intron_9_134759486_134769272	ENSG00000160563.14	-0.228769
intron_9_92510034_92512011	0.0397599	smultixcan	0.824054	ECM2	intron_9_95272316_95274293	ENSG00000106823.13	-2.05623
intron_17_76721356_76721798	0.0679747	Whole_Blood	0.824059	JMJD6	intron_17_74717438_74717880	ENSG00000070495.15	-1.82517
intron_17_68540958_68541985	0.0521964	Testis	0.824069	FAM20A	intron_17_66537099_66538126	ENSG00000108950.12	1.94151
intron_4_182915575_182917288	0.0521809	Testis	0.824069	DCTD	intron_4_183836728_183838441	ENSG00000129187.15	-1.94164
intron_9_133257542_133258097	0.0521874	Testis	0.824069	ABO	intron_9_136132929_136133487	ENSG00000175164.16	1.94158
intron_10_27171083_27173118	0.0531588	Ovary	0.824082	MASTL	intron_10_27460012_27462047	ENSG00000120539.15	1.93363
intron_11_134256648_134258515	0.0532082	Ovary	0.824082	ACAD8	intron_11_134126542_134128409	ENSG00000151498.12	-1.93323
intron_12_7138067_7141242	0.0531952	Ovary	0.824082	CLSTN3	intron_12_7290663_7293838	ENSG00000139182.15	1.93333
intron_12_93566970_93567064	0.0530872	Ovary	0.824082	SOCS2-AS1	intron_12_93960746_93960840	ENSG00000246985.8	-1.93421
intron_12_93566970_93571567	0.0530872	Ovary	0.824082	SOCS2-AS1	intron_12_93960746_93965343	ENSG00000246985.8	1.93421
intron_13_110663518_110667340	0.0527961	Ovary	0.824082	CARS2	intron_13_111315865_111319687	ENSG00000134905.17	-1.93659
intron_13_110688018_110697918	0.0527961	Ovary	0.824082	CARS2	intron_13_111340365_111350265	ENSG00000134905.17	1.93659
intron_14_22950410_22951555	0.0530754	Ovary	0.824082	HAUS4	intron_14_23419619_23420764	ENSG00000092036.19	1.93431
intron_14_22950410_22952328	0.0530754	Ovary	0.824082	HAUS4	intron_14_23419619_23421537	ENSG00000092036.19	1.93431
intron_14_91114283_91145221	0.0528699	Ovary	0.824082	DGLUCY	intron_14_91580627_91611565	ENSG00000133943.21	1.93598
intron_15_101686062_101699331	0.052914	Ovary	0.824082	TARS3	intron_15_102226265_102239534	ENSG00000185418.16	1.93562
intron_15_83005692_83008548	0.0529008	Ovary	0.824082	C15orf40	intron_15_83674444_83677300	ENSG00000169609.14	1.93573
intron_17_47942051_47943306	0.0531313	Ovary	0.824082	PNPO	intron_17_46019417_46020672	ENSG00000108439.11	-1.93385
intron_19_35131860_35131971	0.0529594	Ovary	0.824082	LGI4	intron_19_35622764_35622875	ENSG00000153902.14	-1.93525
intron_19_35132042_35133318	0.0529594	Ovary	0.824082	LGI4	intron_19_35622946_35624222	ENSG00000153902.14	1.93525
intron_20_32025919_32028995	0.0527211	Ovary	0.824082	CCM2L	intron_20_30613722_30616798	ENSG00000101331.17	1.9372
intron_2_164686032_164692221	0.052772	Ovary	0.824082	COBLL1	intron_2_165542542_165548731	ENSG00000082438.18	1.93678
intron_2_75673520_75680193	0.0532375	Ovary	0.824082	GCFC2	intron_2_75900646_75907319	ENSG00000005436.14	1.93299
intron_3_52519404_52519505	0.0532167	Ovary	0.824082	STAB1	intron_3_52553420_52553521	ENSG00000010327.10	1.93316
intron_4_932540_950421	0.0530828	Ovary	0.824082	TMEM175	intron_4_926328_944209	ENSG00000127419.17	-1.93425
intron_7_66921461_66941848	0.0531408	Ovary	0.824082	TMEM248	intron_7_66386448_66406835	ENSG00000106609.16	1.93377
intron_18_31913522_31916272	0.048814	Breast_Mammary_Tissue	0.824091	TRAPPC8	intron_18_29493485_29496235	ENSG00000153339.15	1.97021
intron_10_103174982_103193236	0.0486484	Skin_Sun_Exposed_Lower_leg	0.824117	NT5C2	intron_10_104934739_104952993	ENSG00000076685.19	-1.97166
intron_10_112440695_112442192	0.0412175	Skin_Sun_Exposed_Lower_leg	0.824117	ZDHHC6	intron_10_114200453_114201950	ENSG00000023041.12	-2.04134
intron_10_119588248_119593452	0.0375495	Skin_Sun_Exposed_Lower_leg	0.824117	TIAL1	intron_10_121347760_121352964	ENSG00000151923.18	2.07974
intron_10_119588248_119596434	0.0375495	Skin_Sun_Exposed_Lower_leg	0.824117	TIAL1	intron_10_121347760_121355946	ENSG00000151923.18	-2.07974
intron_10_131934555_131940031	0.0456509	Skin_Sun_Exposed_Lower_leg	0.824117	PPP2R2D	intron_10_133748059_133753535	ENSG00000175470.20	-1.99861
intron_10_16505160_16511046	0.0471118	Skin_Sun_Exposed_Lower_leg	0.824117	PTER	intron_10_16547159_16553045	ENSG00000165983.15	1.98529
intron_10_17704518_17704970	0.0464076	Skin_Sun_Exposed_Lower_leg	0.824117	STAM	intron_10_17746517_17746969	ENSG00000136738.15	-1.99167
intron_10_17705024_17705588	0.0464076	Skin_Sun_Exposed_Lower_leg	0.824117	STAM	intron_10_17747023_17747587	ENSG00000136738.15	1.99167
intron_10_23110318_23119046	0.0475373	Skin_Sun_Exposed_Lower_leg	0.824117	MSRB2	intron_10_23399247_23407975	ENSG00000148450.13	-1.98148
intron_10_33270856_33330708	0.0477035	Skin_Sun_Exposed_Lower_leg	0.824117	NRP1	intron_10_33559784_33619636	ENSG00000099250.18	-1.98
intron_10_5966339_5977777	0.0400261	Skin_Sun_Exposed_Lower_leg	0.824117	IL15RA	intron_10_6008302_6019740	ENSG00000134470.21	2.05348
intron_10_71323054_71351562	0.0436479	Skin_Sun_Exposed_Lower_leg	0.824117	SLC29A3	intron_10_73082811_73111319	ENSG00000198246.10	2.01746
intron_10_71344291_71351562	0.0436479	Skin_Sun_Exposed_Lower_leg	0.824117	SLC29A3	intron_10_73104048_73111319	ENSG00000198246.10	-2.01746
intron_10_73773815_73775541	0.0351711	Skin_Sun_Exposed_Lower_leg	0.824117	FUT11	intron_10_75533573_75535299	ENSG00000196968.11	-2.10638
intron_10_76324485_76557209	0.0405002	Skin_Sun_Exposed_Lower_leg	0.824117	LRMDA	intron_10_78084243_78316967	ENSG00000148655.15	2.04861
intron_10_84425048_84425731	0.0357944	Skin_Sun_Exposed_Lower_leg	0.824117	CCSER2	intron_10_86184804_86185487	ENSG00000107771.17	2.09926
intron_10_84477664_84513449	0.037548	Skin_Sun_Exposed_Lower_leg	0.824117	CCSER2	intron_10_86237420_86273205	ENSG00000107771.17	-2.07975
intron_10_86472764_86473878	0.0465693	Skin_Sun_Exposed_Lower_leg	0.824117	WAPL	intron_10_88232521_88233635	ENSG00000062650.20	1.9902
intron_10_97600163_97601857	0.0359316	Skin_Sun_Exposed_Lower_leg	0.824117	HOGA1	intron_10_99359920_99361614	ENSG00000241935.9	-2.0977
intron_10_97679915_97686766	0.0490388	Skin_Sun_Exposed_Lower_leg	0.824117	AVPI1	intron_10_99439672_99446523	ENSG00000119986.7	-1.96825
intron_10_97743164_97744729	0.0385937	Skin_Sun_Exposed_Lower_leg	0.824117	ZFYVE27	intron_10_99502921_99504486	ENSG00000155256.18	2.06849
intron_11_10500249_10501470	0.0418524	Skin_Sun_Exposed_Lower_leg	0.824117	AMPD3	intron_11_10521796_10523017	ENSG00000133805.16	2.03499
intron_11_108249102_108250701	0.0478643	Skin_Sun_Exposed_Lower_leg	0.824117	ATM	intron_11_108119829_108121428	ENSG00000149311.20	-1.97857
intron_11_119021886_119023321	0.0379547	Skin_Sun_Exposed_Lower_leg	0.824117	TRAPPC4	intron_11_118892596_118894031	ENSG00000196655.12	-2.07534
intron_11_119131982_119132243	0.0399637	Skin_Sun_Exposed_Lower_leg	0.824117	HINFP	intron_11_119002692_119002953	ENSG00000172273.13	-2.05412
intron_11_119131982_119132496	0.0399637	Skin_Sun_Exposed_Lower_leg	0.824117	HINFP	intron_11_119002692_119003206	ENSG00000172273.13	2.05412
intron_11_119132297_119132496	0.037535	Skin_Sun_Exposed_Lower_leg	0.824117	HINFP	intron_11_119003007_119003206	ENSG00000172273.13	-2.0799
intron_11_12138460_12162079	0.0352913	Skin_Sun_Exposed_Lower_leg	0.824117	MICAL2	intron_11_12160007_12183626	ENSG00000133816.19	2.105
intron_11_12138464_12162079	0.0408549	Skin_Sun_Exposed_Lower_leg	0.824117	MICAL2	intron_11_12160011_12183626	ENSG00000133816.19	-2.045
intron_11_125102317_125102734	0.0438259	Skin_Sun_Exposed_Lower_leg	0.824117	TMEM218	intron_11_124972213_124972630	ENSG00000150433.10	2.01575
intron_11_1277253_1286002	0.0383973	Skin_Sun_Exposed_Lower_leg	0.824117	TOLLIP	intron_11_1298483_1307232	ENSG00000078902.16	2.07059
intron_11_128935712_128936538	0.0433729	Skin_Sun_Exposed_Lower_leg	0.824117	TP53AIP1	intron_11_128805607_128806433	ENSG00000120471.16	2.0201
intron_11_1290409_1295645	0.0384231	Skin_Sun_Exposed_Lower_leg	0.824117	TOLLIP	intron_11_1311639_1316875	ENSG00000078902.16	-2.07031
intron_11_406993_407062	0.0405388	Skin_Sun_Exposed_Lower_leg	0.824117	SIGIRR	intron_11_406993_407062	ENSG00000185187.13	2.04822
intron_11_45928372_45928630	0.0424021	Skin_Sun_Exposed_Lower_leg	0.824117	LARGE2	intron_11_45949923_45950181	ENSG00000165905.18	2.02955
intron_11_45946003_45948886	0.0349958	Skin_Sun_Exposed_Lower_leg	0.824117	PHF21A	intron_11_45967554_45970437	ENSG00000135365.17	2.10841
intron_11_57332486_57332625	0.0490196	Skin_Sun_Exposed_Lower_leg	0.824117	SSRP1	intron_11_57099960_57100099	ENSG00000149136.9	1.96842
intron_11_59145856_59148836	0.0435637	Skin_Sun_Exposed_Lower_leg	0.824117	FAM111A	intron_11_58913329_58916309	ENSG00000166801.17	-2.01826
intron_11_61487240_61489782	0.0368609	Skin_Sun_Exposed_Lower_leg	0.824117	PPP1R32	intron_11_61254712_61257254	ENSG00000162148.11	2.0873
intron_11_61489946_61490501	0.0386908	Skin_Sun_Exposed_Lower_leg	0.824117	PPP1R32	intron_11_61257418_61257973	ENSG00000162148.11	2.06746
intron_11_61790602_61792556	0.042481	Skin_Sun_Exposed_Lower_leg	0.824117	TMEM258	intron_11_61558074_61560028	ENSG00000134825.16	2.02878
intron_11_63643495_63644169	0.0445734	Skin_Sun_Exposed_Lower_leg	0.824117	ATL3	intron_11_63410967_63411641	ENSG00000184743.13	2.00866
intron_11_63659252_63671290	0.0459697	Skin_Sun_Exposed_Lower_leg	0.824117	ATL3	intron_11_63426724_63438762	ENSG00000184743.13	1.99567
intron_11_63756170_63758156	0.046921	Skin_Sun_Exposed_Lower_leg	0.824117	RTN3	intron_11_63523642_63525628	ENSG00000133318.14	1.98701
intron_11_65626054_65626904	0.0481852	Skin_Sun_Exposed_Lower_leg	0.824117	PCNX3	intron_11_65393525_65394375	ENSG00000197136.5	-1.97573
intron_11_6600265_6600486	0.0381977	Skin_Sun_Exposed_Lower_leg	0.824117	RRP8	intron_11_6621495_6621716	ENSG00000132275.11	2.07273
intron_11_69062990_69063895	0.0374607	Skin_Sun_Exposed_Lower_leg	0.824117	TPCN2	intron_11_68830458_68831363	ENSG00000162341.18	-2.08071
intron_11_73825796_73844807	0.0375645	Skin_Sun_Exposed_Lower_leg	0.824117	MRPL48	intron_11_73536841_73555852	ENSG00000175581.14	-2.07958
intron_11_73843367_73844807	0.0482862	Skin_Sun_Exposed_Lower_leg	0.824117	MRPL48	intron_11_73554412_73555852	ENSG00000175581.14	1.97484
intron_11_73844976_73863172	0.0354266	Skin_Sun_Exposed_Lower_leg	0.824117	MRPL48	intron_11_73556021_73574217	ENSG00000175581.14	-2.10345
intron_11_73878819_73887354	0.0370801	Skin_Sun_Exposed_Lower_leg	0.824117	PAAF1	intron_11_73589864_73598399	ENSG00000175575.13	2.08488
intron_11_73887099_73887354	0.0358925	Skin_Sun_Exposed_Lower_leg	0.824117	PAAF1	intron_11_73598144_73598399	ENSG00000175575.13	2.09814
intron_11_73914504_73916545	0.0349659	Skin_Sun_Exposed_Lower_leg	0.824117	PAAF1	intron_11_73625549_73627590	ENSG00000175575.13	2.10875
intron_11_78127436_78138710	0.0365362	Skin_Sun_Exposed_Lower_leg	0.824117	ALG8	intron_11_77838482_77849756	ENSG00000159063.14	2.09091
intron_11_85959060_85960675	0.0467706	Skin_Sun_Exposed_Lower_leg	0.824117	PICALM	intron_11_85670103_85671718	ENSG00000073921.18	1.98837
intron_11_882515_883148	0.0398339	Skin_Sun_Exposed_Lower_leg	0.824117	CHID1	intron_11_882515_883148	ENSG00000177830.18	2.05547
intron_11_96383473_96383962	0.0406523	Skin_Sun_Exposed_Lower_leg	0.824117	CCDC82	intron_11_96116637_96117126	ENSG00000149231.16	-2.04706
intron_11_96386293_96387530	0.0395111	Skin_Sun_Exposed_Lower_leg	0.824117	CCDC82	intron_11_96119457_96120694	ENSG00000149231.16	-2.05882
intron_12_101770585_101770996	0.0375521	Skin_Sun_Exposed_Lower_leg	0.824117	GNPTAB	intron_12_102164363_102164774	ENSG00000111670.16	-2.07971
intron_12_102061346_102061912	0.0471347	Skin_Sun_Exposed_Lower_leg	0.824117	WASHC3	intron_12_102455124_102455690	ENSG00000120860.11	1.98509
intron_12_10218141_10220440	0.0474282	Skin_Sun_Exposed_Lower_leg	0.824117	GABARAPL1	intron_12_10370740_10373039	ENSG00000139112.11	-1.98246
intron_12_102182627_102195312	0.0393211	Skin_Sun_Exposed_Lower_leg	0.824117	PARPBP	intron_12_102576405_102589090	ENSG00000185480.12	2.06081
intron_12_109576145_109581395	0.0460429	Skin_Sun_Exposed_Lower_leg	0.824117	MVK	intron_12_110013950_110019200	ENSG00000110921.14	-1.995
intron_12_110013249_110016388	0.0347109	Skin_Sun_Exposed_Lower_leg	0.824117	ANKRD13A	intron_12_110451054_110454193	ENSG00000076513.17	2.11171
intron_12_1204512_1236769	0.0476172	Skin_Sun_Exposed_Lower_leg	0.824117	ERC1	intron_12_1313678_1345935	ENSG00000082805.21	-1.98077
intron_12_122986829_122987281	0.0397652	Skin_Sun_Exposed_Lower_leg	0.824117	PITPNM2	intron_12_123471376_123471828	ENSG00000090975.14	-2.05618
intron_12_124374463_124378237	0.0479172	Skin_Sun_Exposed_Lower_leg	0.824117	NCOR2	intron_12_124859009_124862783	ENSG00000196498.14	-1.9781
intron_12_46243314_46268526	0.0417271	Skin_Sun_Exposed_Lower_leg	0.824117	SLC38A1	intron_12_46637097_46662309	ENSG00000111371.16	2.03623
intron_12_53047063_53051855	0.0393656	Skin_Sun_Exposed_Lower_leg	0.824117	TNS2	intron_12_53440847_53445639	ENSG00000111077.18	-2.06034
intron_12_57108299_57109941	0.0455458	Skin_Sun_Exposed_Lower_leg	0.824117	STAT6	intron_12_57502082_57503724	ENSG00000166888.12	1.99958
intron_12_57108299_57111129	0.0453181	Skin_Sun_Exposed_Lower_leg	0.824117	STAT6	intron_12_57502082_57504912	ENSG00000166888.12	-2.00169
intron_12_68315265_68316078	0.0486874	Skin_Sun_Exposed_Lower_leg	0.824117	MDM1	intron_12_68709045_68709858	ENSG00000111554.15	1.97132
intron_12_70278274_70310895	0.0474813	Skin_Sun_Exposed_Lower_leg	0.824117	CNOT2	intron_12_70672054_70704675	ENSG00000111596.14	-1.98198
intron_12_70329570_70332767	0.0455003	Skin_Sun_Exposed_Lower_leg	0.824117	CNOT2	intron_12_70723350_70726547	ENSG00000111596.14	2
intron_12_7135535_7135804	0.03941	Skin_Sun_Exposed_Lower_leg	0.824117	CLSTN3	intron_12_7288131_7288400	ENSG00000139182.15	-2.05988
intron_13_110663518_110667340	0.048771	Skin_Sun_Exposed_Lower_leg	0.824117	CARS2	intron_13_111315865_111319687	ENSG00000134905.17	-1.97059
intron_13_113759315_113766115	0.0436172	Skin_Sun_Exposed_Lower_leg	0.824117	TMEM255B	intron_13_114462288_114469088	ENSG00000184497.13	-2.01775
intron_13_113769160_113795148	0.0378087	Skin_Sun_Exposed_Lower_leg	0.824117	TMEM255B	intron_13_114472133_114498121	ENSG00000184497.13	-2.07692
intron_13_113803332_113804885	0.0435041	Skin_Sun_Exposed_Lower_leg	0.824117	TMEM255B	intron_13_114506305_114507858	ENSG00000184497.13	2.01884
intron_13_20991404_21045685	0.047674	Skin_Sun_Exposed_Lower_leg	0.824117	LATS2	intron_13_21565543_21619824	ENSG00000150457.9	1.98026
intron_13_27435893_27437116	0.0415051	Skin_Sun_Exposed_Lower_leg	0.824117	MTIF3	intron_13_28010030_28011253	ENSG00000122033.15	2.03845
intron_13_27437273_27439989	0.044967	Skin_Sun_Exposed_Lower_leg	0.824117	MTIF3	intron_13_28011410_28014126	ENSG00000122033.15	2.00496
intron_13_99859049_99864818	0.0426511	Skin_Sun_Exposed_Lower_leg	0.824117	CLYBL	intron_13_100511303_100517072	ENSG00000125246.16	-2.02711
intron_14_100468168_100483994	0.0455003	Skin_Sun_Exposed_Lower_leg	0.824117	WDR25	intron_14_100934505_100950331	ENSG00000176473.14	2
intron_14_103574170_103579371	0.0392012	Skin_Sun_Exposed_Lower_leg	0.824117	COA8	intron_14_104040507_104045708	ENSG00000256053.9	-2.06207
intron_14_20449266_20451257	0.043297	Skin_Sun_Exposed_Lower_leg	0.824117	OSGEP	intron_14_20917425_20919416	ENSG00000092094.11	-2.02083
intron_14_20449266_20451974	0.043297	Skin_Sun_Exposed_Lower_leg	0.824117	OSGEP	intron_14_20917425_20920133	ENSG00000092094.11	2.02083
intron_14_20449301_20451974	0.0457999	Skin_Sun_Exposed_Lower_leg	0.824117	OSGEP	intron_14_20917460_20920133	ENSG00000092094.11	1.99723
intron_14_20451452_20451974	0.0440212	Skin_Sun_Exposed_Lower_leg	0.824117	OSGEP	intron_14_20919611_20920133	ENSG00000092094.11	-2.01389
intron_14_22955176_22956746	0.0360774	Skin_Sun_Exposed_Lower_leg	0.824117	HAUS4	intron_14_23424385_23425955	ENSG00000092036.19	2.09605
intron_14_22955176_22956916	0.0355367	Skin_Sun_Exposed_Lower_leg	0.824117	HAUS4	intron_14_23424385_23426125	ENSG00000092036.19	2.10219
intron_14_24065273_24065622	0.0403027	Skin_Sun_Exposed_Lower_leg	0.824117	CARMIL3	intron_14_24534482_24534831	ENSG00000186648.15	2.05063
intron_14_24065273_24066398	0.0416334	Skin_Sun_Exposed_Lower_leg	0.824117	CARMIL3	intron_14_24534482_24535607	ENSG00000186648.15	-2.03717
intron_14_24065750_24066398	0.0403496	Skin_Sun_Exposed_Lower_leg	0.824117	CARMIL3	intron_14_24534959_24535607	ENSG00000186648.15	2.05015
intron_14_24318568_24318654	0.045248	Skin_Sun_Exposed_Lower_leg	0.824117	ADCY4	intron_14_24787774_24787860	ENSG00000129467.14	2.00234
intron_14_24318778_24319098	0.045248	Skin_Sun_Exposed_Lower_leg	0.824117	ADCY4	intron_14_24787984_24788304	ENSG00000129467.14	-2.00234
intron_14_24319888_24321716	0.0409045	Skin_Sun_Exposed_Lower_leg	0.824117	ADCY4	intron_14_24789094_24790922	ENSG00000129467.14	2.0445
intron_14_39033328_39039031	0.0484868	Skin_Sun_Exposed_Lower_leg	0.824117	SEC23A	intron_14_39502532_39508235	ENSG00000100934.15	1.97308
intron_14_49628155_49633287	0.0441915	Skin_Sun_Exposed_Lower_leg	0.824117	DNAAF2	intron_14_50094873_50100005	ENSG00000165506.15	-2.01227
intron_14_55601880_55612019	0.0351711	Skin_Sun_Exposed_Lower_leg	0.824117	KTN1	intron_14_56068598_56078737	ENSG00000126777.18	-2.10638
intron_14_59479351_59483680	0.0438437	Skin_Sun_Exposed_Lower_leg	0.824117	L3HYPDH	intron_14_59946069_59950398	ENSG00000126790.12	2.01558
intron_14_60092419_60107586	0.0394336	Skin_Sun_Exposed_Lower_leg	0.824117	PCNX4	intron_14_60559137_60574304	ENSG00000126773.13	2.05963
intron_14_60092419_60114700	0.0394336	Skin_Sun_Exposed_Lower_leg	0.824117	PCNX4	intron_14_60559137_60581418	ENSG00000126773.13	-2.05963
intron_14_60116060_60118329	0.043555	Skin_Sun_Exposed_Lower_leg	0.824117	PCNX4	intron_14_60582778_60585047	ENSG00000126773.13	2.01835
intron_14_60124310_60125637	0.043555	Skin_Sun_Exposed_Lower_leg	0.824117	PCNX4	intron_14_60591028_60592355	ENSG00000126773.13	2.01835
intron_14_60150187_60152939	0.0411264	Skin_Sun_Exposed_Lower_leg	0.824117	DHRS7	intron_14_60616905_60619657	ENSG00000100612.14	-2.04225
intron_14_60150187_60153959	0.0411264	Skin_Sun_Exposed_Lower_leg	0.824117	DHRS7	intron_14_60616905_60620677	ENSG00000100612.14	2.04225
intron_14_60153178_60153959	0.0455003	Skin_Sun_Exposed_Lower_leg	0.824117	DHRS7	intron_14_60619896_60620677	ENSG00000100612.14	-2
intron_14_61485656_61529075	0.0470959	Skin_Sun_Exposed_Lower_leg	0.824117	PRKCH	intron_14_61952374_61995793	ENSG00000027075.17	-1.98544
intron_14_77278869_77279537	0.0425765	Skin_Sun_Exposed_Lower_leg	0.824117	POMT2	intron_14_77745212_77745880	ENSG00000009830.13	2.02784
intron_14_77822518_77859076	0.0349709	Skin_Sun_Exposed_Lower_leg	0.824117	ADCK1	intron_14_78288861_78325419	ENSG00000063761.16	2.1087
intron_15_40898998_40899144	0.0484137	Skin_Sun_Exposed_Lower_leg	0.824117	VPS18	intron_15_41191196_41191342	ENSG00000104142.11	1.97372
intron_15_40901014_40902616	0.0383713	Skin_Sun_Exposed_Lower_leg	0.824117	VPS18	intron_15_41193212_41194814	ENSG00000104142.11	2.07087
intron_15_42149848_42150104	0.0413819	Skin_Sun_Exposed_Lower_leg	0.824117	PLA2G4F	intron_15_42442046_42442302	ENSG00000168907.13	2.03968
intron_15_42278590_42280917	0.0383539	Skin_Sun_Exposed_Lower_leg	0.824117	GANC	intron_15_42570788_42573115	ENSG00000214013.10	2.07105
intron_15_42354453_42384483	0.0478157	Skin_Sun_Exposed_Lower_leg	0.824117	ENSG00000258461	intron_15_42646651_42676681	ENSG00000258461.5	1.979
intron_15_65202029_65203362	0.0443977	Skin_Sun_Exposed_Lower_leg	0.824117	CILP	intron_15_65494367_65495700	ENSG00000138615.6	-2.01032
intron_15_65607442_65610796	0.0455003	Skin_Sun_Exposed_Lower_leg	0.824117	INTS14	intron_15_65899780_65903134	ENSG00000138614.16	-2
intron_15_72755654_72756251	0.0386718	Skin_Sun_Exposed_Lower_leg	0.824117	ADPGK	intron_15_73047995_73048592	ENSG00000159322.18	-2.06766
intron_15_72760527_72771783	0.0434632	Skin_Sun_Exposed_Lower_leg	0.824117	ADPGK	intron_15_73052868_73064124	ENSG00000159322.18	2.01923
intron_15_74675142_74676941	0.047495	Skin_Sun_Exposed_Lower_leg	0.824117	EDC3	intron_15_74967483_74969282	ENSG00000179151.13	1.98186
intron_15_76295737_76311350	0.0354709	Skin_Sun_Exposed_Lower_leg	0.824117	ETFA	intron_15_76588078_76603691	ENSG00000140374.17	-2.10294
intron_15_76795440_76800248	0.0412413	Skin_Sun_Exposed_Lower_leg	0.824117	SCAPER	intron_15_77087781_77092589	ENSG00000140386.13	2.0411
intron_15_78939171_78944891	0.0359322	Skin_Sun_Exposed_Lower_leg	0.824117	CTSH	intron_15_79231513_79237233	ENSG00000103811.18	2.09769
intron_15_99427202_99430828	0.0406601	Skin_Sun_Exposed_Lower_leg	0.824117	ENSG00000259341	intron_15_99967407_99971033	ENSG00000259341.2	-2.04698
intron_16_10473989_10480879	0.0412897	Skin_Sun_Exposed_Lower_leg	0.824117	ATF7IP2	intron_16_10567846_10574736	ENSG00000166669.14	2.04061
intron_16_11556735_11587338	0.0388153	Skin_Sun_Exposed_Lower_leg	0.824117	LITAF	intron_16_11650591_11681194	ENSG00000189067.14	-2.06614
intron_16_1211805_1212008	0.0402242	Skin_Sun_Exposed_Lower_leg	0.824117	CACNA1H	intron_16_1261805_1262008	ENSG00000196557.13	2.05144
intron_16_1352306_1357700	0.0397854	Skin_Sun_Exposed_Lower_leg	0.824117	GNPTG	intron_16_1402307_1407701	ENSG00000090581.11	2.05597
intron_16_14240484_14240615	0.0399673	Skin_Sun_Exposed_Lower_leg	0.824117	MRTFB	intron_16_14334341_14334472	ENSG00000186260.17	2.05409
intron_16_14240484_14245528	0.0399673	Skin_Sun_Exposed_Lower_leg	0.824117	MRTFB	intron_16_14334341_14339385	ENSG00000186260.17	-2.05409
intron_16_1461674_1474834	0.0487102	Skin_Sun_Exposed_Lower_leg	0.824117	CLCN7	intron_16_1511675_1524835	ENSG00000103249.19	-1.97112
intron_16_1666600_1667335	0.0427625	Skin_Sun_Exposed_Lower_leg	0.824117	CRAMP1	intron_16_1716601_1717336	ENSG00000007545.16	-2.02602
intron_16_1666600_1667335	0.0427625	Skin_Sun_Exposed_Lower_leg	0.824117	ENSG00000261732	intron_16_1716601_1717336	ENSG00000261732.1	-2.02602
intron_16_1666600_1667962	0.0427625	Skin_Sun_Exposed_Lower_leg	0.824117	CRAMP1	intron_16_1716601_1717963	ENSG00000007545.16	2.02602
intron_16_1786655_1786757	0.0368088	Skin_Sun_Exposed_Lower_leg	0.824117	NUBP2	intron_16_1836656_1836758	ENSG00000095906.17	-2.08788
intron_16_2000481_2001004	0.046809	Skin_Sun_Exposed_Lower_leg	0.824117	ZNF598	intron_16_2050482_2051005	ENSG00000167962.15	1.98802
intron_16_2206659_2207035	0.0439467	Skin_Sun_Exposed_Lower_leg	0.824117	MLST8	intron_16_2256660_2257036	ENSG00000167965.18	-2.0146
intron_16_2206659_2207193	0.0439467	Skin_Sun_Exposed_Lower_leg	0.824117	MLST8	intron_16_2256660_2257194	ENSG00000167965.18	2.0146
intron_16_2207110_2207193	0.0439467	Skin_Sun_Exposed_Lower_leg	0.824117	MLST8	intron_16_2257111_2257194	ENSG00000167965.18	2.0146
intron_16_2207345_2208210	0.0439467	Skin_Sun_Exposed_Lower_leg	0.824117	MLST8	intron_16_2257346_2258211	ENSG00000167965.18	2.0146
intron_16_30001530_30005221	0.0433013	Skin_Sun_Exposed_Lower_leg	0.824117	INO80E	intron_16_30012851_30016542	ENSG00000169592.15	-2.02079
intron_16_30654997_30655351	0.0396197	Skin_Sun_Exposed_Lower_leg	0.824117	PRR14	intron_16_30666318_30666672	ENSG00000156858.12	-2.05769
intron_16_30655214_30655351	0.0396197	Skin_Sun_Exposed_Lower_leg	0.824117	PRR14	intron_16_30666535_30666672	ENSG00000156858.12	2.05769
intron_16_30659977_30660263	0.0408957	Skin_Sun_Exposed_Lower_leg	0.824117	FBRS	intron_16_30671298_30671584	ENSG00000156860.16	2.04459
intron_16_30660442_30662420	0.0355611	Skin_Sun_Exposed_Lower_leg	0.824117	FBRS	intron_16_30671763_30673741	ENSG00000156860.16	2.10191
intron_16_31139416_31140294	0.0463878	Skin_Sun_Exposed_Lower_leg	0.824117	PRSS36	intron_16_31150737_31151615	ENSG00000178226.11	1.99185
intron_16_4846210_4847228	0.0409205	Skin_Sun_Exposed_Lower_leg	0.824117	GLYR1	intron_16_4896211_4897229	ENSG00000140632.17	2.04433
intron_16_4861102_4870212	0.0436379	Skin_Sun_Exposed_Lower_leg	0.824117	UBN1	intron_16_4911103_4920213	ENSG00000118900.15	-2.01755
intron_16_489000_496824	0.0396863	Skin_Sun_Exposed_Lower_leg	0.824117	RAB11FIP3	intron_16_539000_546824	ENSG00000090565.17	2.057
intron_16_496859_497292	0.040577	Skin_Sun_Exposed_Lower_leg	0.824117	RAB11FIP3	intron_16_546859_547292	ENSG00000090565.17	-2.04783
intron_16_496859_503004	0.040577	Skin_Sun_Exposed_Lower_leg	0.824117	RAB11FIP3	intron_16_546859_553004	ENSG00000090565.17	2.04783
intron_16_590433_617208	0.039497	Skin_Sun_Exposed_Lower_leg	0.824117	RAB40C	intron_16_640433_667208	ENSG00000197562.10	2.05897
intron_16_66828077_66830847	0.034868	Skin_Sun_Exposed_Lower_leg	0.824117	NAE1	intron_16_66861980_66864750	ENSG00000159593.15	2.10989
intron_16_70356906_70361418	0.0359858	Skin_Sun_Exposed_Lower_leg	0.824117	DDX19A	intron_16_70390809_70395321	ENSG00000168872.17	-2.09709
intron_16_78164289_78386860	0.0467314	Skin_Sun_Exposed_Lower_leg	0.824117	WWOX	intron_16_78198186_78420757	ENSG00000186153.18	-1.98873
intron_16_79798690_79801173	0.0391051	Skin_Sun_Exposed_Lower_leg	0.824117	LINC01229	intron_16_79832587_79835070	ENSG00000260876.6	2.06308
intron_16_79798690_79807421	0.0377434	Skin_Sun_Exposed_Lower_leg	0.824117	LINC01229	intron_16_79832587_79841318	ENSG00000260876.6	-2.07763
intron_16_84849517_84850568	0.0489062	Skin_Sun_Exposed_Lower_leg	0.824117	CRISPLD2	intron_16_84883123_84884174	ENSG00000103196.12	-1.96941
intron_16_8629110_8635168	0.0350133	Skin_Sun_Exposed_Lower_leg	0.824117	METTL22	intron_16_8722967_8729025	ENSG00000067365.15	-2.1082
intron_16_88707210_88710223	0.0455003	Skin_Sun_Exposed_Lower_leg	0.824117	CTU2	intron_16_88773618_88776631	ENSG00000174177.13	2
intron_16_88710016_88710223	0.0455003	Skin_Sun_Exposed_Lower_leg	0.824117	CTU2	intron_16_88776424_88776631	ENSG00000174177.13	-2
intron_17_16101757_16108786	0.0382708	Skin_Sun_Exposed_Lower_leg	0.824117	NCOR1	intron_17_16005071_16012100	ENSG00000141027.23	2.07194
intron_17_16101805_16108786	0.0382708	Skin_Sun_Exposed_Lower_leg	0.824117	NCOR1	intron_17_16005119_16012100	ENSG00000141027.23	-2.07194
intron_17_17142765_17143556	0.0470538	Skin_Sun_Exposed_Lower_leg	0.824117	MPRIP	intron_17_17046079_17046870	ENSG00000133030.22	-1.98582
intron_17_17219209_17221537	0.0377081	Skin_Sun_Exposed_Lower_leg	0.824117	FLCN	intron_17_17122523_17124851	ENSG00000154803.13	2.07801
intron_17_17276183_17281132	0.0425226	Skin_Sun_Exposed_Lower_leg	0.824117	COPS3	intron_17_17179497_17184446	ENSG00000141030.13	-2.02837
intron_17_1730487_1730755	0.036567	Skin_Sun_Exposed_Lower_leg	0.824117	WDR81	intron_17_1633781_1634049	ENSG00000167716.19	2.09057
intron_17_28639460_28639575	0.0457669	Skin_Sun_Exposed_Lower_leg	0.824117	BLTP2	intron_17_26966478_26966593	ENSG00000007202.15	1.99754
intron_17_41901813_41904729	0.039636	Skin_Sun_Exposed_Lower_leg	0.824117	ACLY	intron_17_40058066_40060982	ENSG00000131473.17	2.05752
intron_17_44006237_44006529	0.0414736	Skin_Sun_Exposed_Lower_leg	0.824117	NAGS	intron_17_42083605_42083897	ENSG00000161653.11	-2.03876
intron_17_47122619_47123886	0.0357288	Skin_Sun_Exposed_Lower_leg	0.824117	CDC27	intron_17_45199985_45201252	ENSG00000004897.12	-2.1
intron_17_48026475_48029125	0.0398846	Skin_Sun_Exposed_Lower_leg	0.824117	COPZ2	intron_17_46103841_46106491	ENSG00000005243.10	2.05494
intron_17_51153662_51155651	0.0489907	Skin_Sun_Exposed_Lower_leg	0.824117	NME1-NME2	intron_17_49231023_49233012	ENSG00000011052.21	-1.96867
intron_17_51153662_51155651	0.0489907	Skin_Sun_Exposed_Lower_leg	0.824117	NME1	intron_17_49231023_49233012	ENSG00000239672.8	-1.96867
intron_17_64781039_64781434	0.0472997	Skin_Sun_Exposed_Lower_leg	0.824117	ARHGAP27P1-BPTFP1-KPNA2P3	intron_17_62777157_62777552	ENSG00000215769.8	1.98361
intron_17_64781039_64781434	0.0472997	Skin_Sun_Exposed_Lower_leg	0.824117	ENSG00000291117	intron_17_62777157_62777552	ENSG00000291117.1	1.98361
intron_17_65689218_65743068	0.0410967	Skin_Sun_Exposed_Lower_leg	0.824117	CEP112	intron_17_63685336_63739186	ENSG00000154240.18	-2.04255
intron_17_6650078_6650356	0.0424164	Skin_Sun_Exposed_Lower_leg	0.824117	MED31	intron_17_6553398_6553676	ENSG00000108590.11	-2.02941
intron_17_699380_710533	0.0479172	Skin_Sun_Exposed_Lower_leg	0.824117	VPS53	intron_17_602620_613773	ENSG00000141252.21	-1.9781
intron_17_73084846_73088657	0.0481332	Skin_Sun_Exposed_Lower_leg	0.824117	SLC39A11	intron_17_71080985_71084796	ENSG00000133195.12	1.97619
intron_17_7403689_7404000	0.0478388	Skin_Sun_Exposed_Lower_leg	0.824117	TMEM256-PLSCR3	intron_17_7307008_7307319	ENSG00000262481.5	-1.9788
intron_17_7403689_7404000	0.0478388	Skin_Sun_Exposed_Lower_leg	0.824117	TMEM256	intron_17_7307008_7307319	ENSG00000205544.4	-1.9788
intron_17_75320553_75321659	0.0367643	Skin_Sun_Exposed_Lower_leg	0.824117	GRB2	intron_17_73316634_73317740	ENSG00000177885.15	-2.08837
intron_17_76276767_76277163	0.0469964	Skin_Sun_Exposed_Lower_leg	0.824117	QRICH2	intron_17_74272848_74273244	ENSG00000129646.16	-1.98633
intron_17_76294021_76304415	0.0421896	Skin_Sun_Exposed_Lower_leg	0.824117	QRICH2	intron_17_74290102_74300496	ENSG00000129646.16	2.03165
intron_17_80108409_80108489	0.0390879	Skin_Sun_Exposed_Lower_leg	0.824117	GAA	intron_17_78082208_78082288	ENSG00000171298.13	-2.06326
intron_17_81110955_81115770	0.0369736	Skin_Sun_Exposed_Lower_leg	0.824117	BAIAP2	intron_17_79084755_79089570	ENSG00000175866.16	-2.08606
intron_17_81665584_81666277	0.0485361	Skin_Sun_Exposed_Lower_leg	0.824117	OXLD1	intron_17_79632614_79633307	ENSG00000204237.5	-1.97264
intron_17_81666900_81667729	0.0405125	Skin_Sun_Exposed_Lower_leg	0.824117	CCDC137	intron_17_79633930_79634759	ENSG00000185298.13	2.04848
intron_17_81667007_81667729	0.0405125	Skin_Sun_Exposed_Lower_leg	0.824117	CCDC137	intron_17_79634037_79634759	ENSG00000185298.13	-2.04848
intron_17_81713506_81714953	0.0421275	Skin_Sun_Exposed_Lower_leg	0.824117	SLC25A10	intron_17_79680536_79681983	ENSG00000183048.12	2.03226
intron_17_82062973_82063468	0.0415052	Skin_Sun_Exposed_Lower_leg	0.824117	DUS1L	intron_17_80020849_80021344	ENSG00000169718.18	2.03845
intron_17_82063518_82064126	0.0415052	Skin_Sun_Exposed_Lower_leg	0.824117	DUS1L	intron_17_80021394_80022002	ENSG00000169718.18	-2.03845
intron_17_82195364_82198337	0.0375927	Skin_Sun_Exposed_Lower_leg	0.824117	CCDC57	intron_17_80153240_80156213	ENSG00000176155.21	2.07927
intron_17_82946983_82956695	0.0435009	Skin_Sun_Exposed_Lower_leg	0.824117	B3GNTL1	intron_17_80904859_80914571	ENSG00000175711.9	-2.01887
intron_18_31913522_31916272	0.048814	Skin_Sun_Exposed_Lower_leg	0.824117	TRAPPC8	intron_18_29493485_29496235	ENSG00000153339.15	-1.97021
intron_19_10351484_10352434	0.0393565	Skin_Sun_Exposed_Lower_leg	0.824117	TYK2	intron_19_10462160_10463110	ENSG00000105397.15	2.06044
intron_19_10359302_10360962	0.0374365	Skin_Sun_Exposed_Lower_leg	0.824117	TYK2	intron_19_10469978_10471638	ENSG00000105397.15	2.08097
intron_19_10359302_10361511	0.0374365	Skin_Sun_Exposed_Lower_leg	0.824117	TYK2	intron_19_10469978_10472187	ENSG00000105397.15	-2.08097
intron_19_1036246_1036416	0.0415813	Skin_Sun_Exposed_Lower_leg	0.824117	CNN2	intron_19_1036245_1036415	ENSG00000064666.15	2.03769
intron_19_12465733_12466462	0.0402577	Skin_Sun_Exposed_Lower_leg	0.824117	ENSG00000196826	intron_19_12576547_12577276	ENSG00000196826.7	2.0511
intron_19_12465733_12466462	0.0402577	Skin_Sun_Exposed_Lower_leg	0.824117	ZNF709	intron_19_12576547_12577276	ENSG00000242852.7	2.0511
intron_19_14968507_14971737	0.0406872	Skin_Sun_Exposed_Lower_leg	0.824117	SLC1A6	intron_19_15079319_15082549	ENSG00000105143.13	-2.0467
intron_19_16652961_16654035	0.0471769	Skin_Sun_Exposed_Lower_leg	0.824117	SMIM7	intron_19_16763772_16764846	ENSG00000214046.9	-1.98471
intron_19_17050176_17052825	0.0434241	Skin_Sun_Exposed_Lower_leg	0.824117	HAUS8	intron_19_17160986_17163635	ENSG00000131351.15	2.01961
intron_19_19180761_19182573	0.0402577	Skin_Sun_Exposed_Lower_leg	0.824117	BORCS8-MEF2B	intron_19_19291570_19293382	ENSG00000064489.23	2.0511
intron_19_19180761_19182573	0.0402577	Skin_Sun_Exposed_Lower_leg	0.824117	BORCS8	intron_19_19291570_19293382	ENSG00000254901.8	2.0511
intron_19_19180761_19182573	0.0402577	Skin_Sun_Exposed_Lower_leg	0.824117	MEF2B	intron_19_19291570_19293382	ENSG00000213999.17	2.0511
intron_19_20645448_20645684	0.0488581	Skin_Sun_Exposed_Lower_leg	0.824117	ZNF626	intron_19_20828254_20828490	ENSG00000188171.17	1.96983
intron_19_3115072_3118924	0.0414797	Skin_Sun_Exposed_Lower_leg	0.824117	GNA11	intron_19_3115070_3118922	ENSG00000088256.9	-2.0387
intron_19_34221738_34227365	0.0417973	Skin_Sun_Exposed_Lower_leg	0.824117	LSM14A	intron_19_34712643_34718270	ENSG00000257103.9	-2.03553
intron_19_34226464_34227365	0.0433518	Skin_Sun_Exposed_Lower_leg	0.824117	LSM14A	intron_19_34717369_34718270	ENSG00000257103.9	2.0203
intron_19_35131555_35131789	0.0383188	Skin_Sun_Exposed_Lower_leg	0.824117	LGI4	intron_19_35622459_35622693	ENSG00000153902.14	-2.07143
intron_19_35131555_35131791	0.0383188	Skin_Sun_Exposed_Lower_leg	0.824117	LGI4	intron_19_35622459_35622695	ENSG00000153902.14	2.07143
intron_19_35271141_35278698	0.040295	Skin_Sun_Exposed_Lower_leg	0.824117	USF2	intron_19_35762044_35769601	ENSG00000105698.16	-2.05071
intron_19_40214221_40214970	0.0356699	Skin_Sun_Exposed_Lower_leg	0.824117	MAP3K10	intron_19_40720128_40720877	ENSG00000130758.8	-2.10067
intron_19_40236104_40237969	0.044046	Skin_Sun_Exposed_Lower_leg	0.824117	AKT2	intron_19_40742011_40743876	ENSG00000105221.18	-2.01365
intron_19_40714635_40715707	0.0478454	Skin_Sun_Exposed_Lower_leg	0.824117	COQ8B	intron_19_41220540_41221612	ENSG00000123815.13	1.97874
intron_19_4097343_4099201	0.0448254	Skin_Sun_Exposed_Lower_leg	0.824117	MAP2K2	intron_19_4097341_4099199	ENSG00000126934.15	-2.00629
intron_19_41320470_41322595	0.0354631	Skin_Sun_Exposed_Lower_leg	0.824117	CCDC97	intron_19_41826375_41828500	ENSG00000142039.4	-2.10303
intron_19_44658765_44661292	0.0410158	Skin_Sun_Exposed_Lower_leg	0.824117	PVR	intron_19_45162033_45164559	ENSG00000073008.16	-2.04337
intron_19_44658900_44661292	0.0410158	Skin_Sun_Exposed_Lower_leg	0.824117	PVR	intron_19_45162168_45164559	ENSG00000073008.16	2.04337
intron_19_45140606_45141322	0.0419267	Skin_Sun_Exposed_Lower_leg	0.824117	PPP1R37	intron_19_45643864_45644580	ENSG00000104866.11	-2.03425
intron_19_47069343_47071778	0.0427643	Skin_Sun_Exposed_Lower_leg	0.824117	ZC3H4	intron_19_47572600_47575035	ENSG00000130749.10	-2.026
intron_19_48797333_48799675	0.0477903	Skin_Sun_Exposed_Lower_leg	0.824117	BCAT2	intron_19_49300590_49302932	ENSG00000105552.15	-1.97923
intron_19_50244337_50247004	0.0364651	Skin_Sun_Exposed_Lower_leg	0.824117	MYH14	intron_19_50747594_50750261	ENSG00000105357.20	2.0917
intron_19_537147_541339	0.0426965	Skin_Sun_Exposed_Lower_leg	0.824117	CDC34	intron_19_537147_541339	ENSG00000099804.9	-2.02667
intron_19_54108244_54108326	0.042115	Skin_Sun_Exposed_Lower_leg	0.824117	TFPT	intron_19_54611551_54611633	ENSG00000105619.14	2.03238
intron_19_6381615_6381697	0.040105	Skin_Sun_Exposed_Lower_leg	0.824117	GTF2F1	intron_19_6381626_6381708	ENSG00000125651.14	-2.05267
intron_19_7528257_7528597	0.0426942	Skin_Sun_Exposed_Lower_leg	0.824117	MCOLN1	intron_19_7593143_7593483	ENSG00000090674.16	2.02669
intron_19_7534239_7534750	0.0426408	Skin_Sun_Exposed_Lower_leg	0.824117	PNPLA6	intron_19_7599125_7599636	ENSG00000032444.17	2.02721
intron_19_7934241_7935065	0.0445557	Skin_Sun_Exposed_Lower_leg	0.824117	TIMM44	intron_19_7999126_7999950	ENSG00000104980.8	-2.00882
intron_19_7941197_7943607	0.0359601	Skin_Sun_Exposed_Lower_leg	0.824117	TIMM44	intron_19_8006082_8008492	ENSG00000104980.8	-2.09738
intron_1_111421461_111421565	0.0422386	Skin_Sun_Exposed_Lower_leg	0.824117	OVGP1	intron_1_111964083_111964187	ENSG00000085465.13	2.03116
intron_1_111706777_111709149	0.044907	Skin_Sun_Exposed_Lower_leg	0.824117	RAP1A	intron_1_112249399_112251771	ENSG00000116473.15	2.00552
intron_1_114430912_114433617	0.0350479	Skin_Sun_Exposed_Lower_leg	0.824117	TRIM33	intron_1_114973534_114976239	ENSG00000197323.12	-2.1078
intron_1_11920332_11922636	0.0377744	Skin_Sun_Exposed_Lower_leg	0.824117	KIAA2013	intron_1_11980389_11982693	ENSG00000116685.16	-2.07729
intron_1_150700183_150703310	0.0403293	Skin_Sun_Exposed_Lower_leg	0.824117	HORMAD1	intron_1_150672659_150675786	ENSG00000143452.16	2.05036
intron_1_150839654_150846263	0.0346285	Skin_Sun_Exposed_Lower_leg	0.824117	ARNT	intron_1_150812130_150818739	ENSG00000143437.21	2.11268
intron_1_153934964_153936060	0.0462554	Skin_Sun_Exposed_Lower_leg	0.824117	DENND4B	intron_1_153907440_153908536	ENSG00000198837.10	1.99306
intron_1_153952834_153953266	0.0447556	Skin_Sun_Exposed_Lower_leg	0.824117	CRTC2	intron_1_153925310_153925742	ENSG00000160741.17	2.00694
intron_1_153953369_153953538	0.0447556	Skin_Sun_Exposed_Lower_leg	0.824117	CRTC2	intron_1_153925845_153926014	ENSG00000160741.17	-2.00694
intron_1_155054506_155055787	0.0475264	Skin_Sun_Exposed_Lower_leg	0.824117	ADAM15	intron_1_155026982_155028263	ENSG00000143537.14	-1.98158
intron_1_155061975_155062245	0.0484093	Skin_Sun_Exposed_Lower_leg	0.824117	ADAM15	intron_1_155034451_155034721	ENSG00000143537.14	-1.97376
intron_1_155258954_155260330	0.0427501	Skin_Sun_Exposed_Lower_leg	0.824117	SCAMP3	intron_1_155228745_155230121	ENSG00000116521.11	2.02614
intron_1_155260450_155260537	0.0447991	Skin_Sun_Exposed_Lower_leg	0.824117	SCAMP3	intron_1_155230241_155230328	ENSG00000116521.11	-2.00654
intron_1_155260659_155261657	0.0453781	Skin_Sun_Exposed_Lower_leg	0.824117	SCAMP3	intron_1_155230450_155231448	ENSG00000116521.11	2.00113
intron_1_155260659_155262086	0.0462107	Skin_Sun_Exposed_Lower_leg	0.824117	SCAMP3	intron_1_155230450_155231877	ENSG00000116521.11	-1.99346
intron_1_155264774_155265860	0.0441071	Skin_Sun_Exposed_Lower_leg	0.824117	CLK2	intron_1_155234565_155235651	ENSG00000176444.19	-2.01307
intron_1_169368342_169369473	0.0476185	Skin_Sun_Exposed_Lower_leg	0.824117	BLZF1	intron_1_169337580_169338711	ENSG00000117475.14	1.98076
intron_1_169829449_169830259	0.0389688	Skin_Sun_Exposed_Lower_leg	0.824117	C1orf112	intron_1_169798590_169799400	ENSG00000000460.17	-2.06452
intron_1_171781795_171783740	0.0369201	Skin_Sun_Exposed_Lower_leg	0.824117	METTL13	intron_1_171750935_171752880	ENSG00000010165.20	-2.08665
intron_1_171782120_171783740	0.0447403	Skin_Sun_Exposed_Lower_leg	0.824117	METTL13	intron_1_171751260_171752880	ENSG00000010165.20	2.00709
intron_1_182792286_182794356	0.0471677	Skin_Sun_Exposed_Lower_leg	0.824117	NPL	intron_1_182761421_182763491	ENSG00000135838.14	1.98479
intron_1_182794439_182803698	0.0482696	Skin_Sun_Exposed_Lower_leg	0.824117	NPL	intron_1_182763574_182772833	ENSG00000135838.14	1.97499
intron_1_19597109_19617258	0.0487879	Skin_Sun_Exposed_Lower_leg	0.824117	MICOS10-NBL1	intron_1_19923603_19943752	ENSG00000270136.6	1.97044
intron_1_19597109_19617258	0.0487879	Skin_Sun_Exposed_Lower_leg	0.824117	MICOS10	intron_1_19923603_19943752	ENSG00000173436.15	1.97044
intron_1_19975843_19978015	0.0484712	Skin_Sun_Exposed_Lower_leg	0.824117	PLA2G2A	intron_1_20302336_20304508	ENSG00000188257.12	1.97321
intron_1_203703813_203707009	0.0484177	Skin_Sun_Exposed_Lower_leg	0.824117	ATP2B4	intron_1_203672941_203676137	ENSG00000058668.16	1.97368
intron_1_209791022_209792269	0.0423717	Skin_Sun_Exposed_Lower_leg	0.824117	IRF6	intron_1_209964367_209965614	ENSG00000117595.13	2.02985
intron_1_211271874_211274210	0.0392316	Skin_Sun_Exposed_Lower_leg	0.824117	RCOR3	intron_1_211445216_211447552	ENSG00000117625.14	2.06175
intron_1_220100649_220102129	0.0388628	Skin_Sun_Exposed_Lower_leg	0.824117	IARS2	intron_1_220273991_220275471	ENSG00000067704.10	2.06564
intron_1_226891844_226894007	0.0456928	Skin_Sun_Exposed_Lower_leg	0.824117	ENSG00000288674	intron_1_227079545_227081708	ENSG00000288674.1	-1.99822
intron_1_226891844_226894007	0.0456928	Skin_Sun_Exposed_Lower_leg	0.824117	PSEN2	intron_1_227079545_227081708	ENSG00000143801.18	-1.99822
intron_1_228294415_228294780	0.0393881	Skin_Sun_Exposed_Lower_leg	0.824117	OBSCN	intron_1_228482116_228482481	ENSG00000154358.23	2.06011
intron_1_228308383_228309099	0.0393881	Skin_Sun_Exposed_Lower_leg	0.824117	OBSCN	intron_1_228496084_228496800	ENSG00000154358.23	-2.06011
intron_1_231522637_231524426	0.0442191	Skin_Sun_Exposed_Lower_leg	0.824117	ENSG00000233461	intron_1_231658383_231660172	ENSG00000233461.6	-2.01201
intron_1_231522637_231527338	0.0462449	Skin_Sun_Exposed_Lower_leg	0.824117	ENSG00000233461	intron_1_231658383_231663084	ENSG00000233461.6	-1.99315
intron_1_231524547_231527338	0.0352146	Skin_Sun_Exposed_Lower_leg	0.824117	ENSG00000233461	intron_1_231660293_231663084	ENSG00000233461.6	-2.10588
intron_1_235872575_235872661	0.0377587	Skin_Sun_Exposed_Lower_leg	0.824117	LYST	intron_1_236035875_236035961	ENSG00000143669.16	2.07746
intron_1_2430629_2478476	0.0369464	Skin_Sun_Exposed_Lower_leg	0.824117	PLCH2	intron_1_2362068_2409915	ENSG00000149527.18	2.08636
intron_1_244970443_245002121	0.0470998	Skin_Sun_Exposed_Lower_leg	0.824117	EFCAB2	intron_1_245133745_245165423	ENSG00000203666.13	1.9854
intron_1_244970443_245059386	0.0470998	Skin_Sun_Exposed_Lower_leg	0.824117	EFCAB2	intron_1_245133745_245222688	ENSG00000203666.13	-1.9854
intron_1_26572293_26573224	0.0440889	Skin_Sun_Exposed_Lower_leg	0.824117	RPS6KA1	intron_1_26898784_26899715	ENSG00000117676.14	-2.01325
intron_1_28210066_28210571	0.037317	Skin_Sun_Exposed_Lower_leg	0.824117	DNAJC8	intron_1_28536577_28537082	ENSG00000126698.11	2.08228
intron_1_28229023_28230131	0.0361766	Skin_Sun_Exposed_Lower_leg	0.824117	DNAJC8	intron_1_28555534_28556642	ENSG00000126698.11	2.09494
intron_1_28697084_28702438	0.0372209	Skin_Sun_Exposed_Lower_leg	0.824117	GMEB1	intron_1_29023596_29028950	ENSG00000162419.13	2.08333
intron_1_37689886_37690216	0.0416736	Skin_Sun_Exposed_Lower_leg	0.824117	C1orf109	intron_1_38155558_38155888	ENSG00000116922.15	-2.03676
intron_1_44655209_44660174	0.0465326	Skin_Sun_Exposed_Lower_leg	0.824117	TMEM53	intron_1_45120881_45125846	ENSG00000126106.14	-1.99053
intron_1_53883276_53888907	0.044467	Skin_Sun_Exposed_Lower_leg	0.824117	YIPF1	intron_1_54348949_54354580	ENSG00000058799.15	-2.00966
intron_1_53883276_53889713	0.0455003	Skin_Sun_Exposed_Lower_leg	0.824117	YIPF1	intron_1_54348949_54355386	ENSG00000058799.15	-2
intron_1_53889463_53889713	0.0452018	Skin_Sun_Exposed_Lower_leg	0.824117	YIPF1	intron_1_54355136_54355386	ENSG00000058799.15	-2.00277
intron_1_61683546_61686792	0.0447991	Skin_Sun_Exposed_Lower_leg	0.824117	TM2D1	intron_1_62149218_62152464	ENSG00000162604.12	2.00654
intron_1_61683546_61694697	0.0447991	Skin_Sun_Exposed_Lower_leg	0.824117	TM2D1	intron_1_62149218_62160369	ENSG00000162604.12	-2.00654
intron_1_64658873_64663695	0.0450447	Skin_Sun_Exposed_Lower_leg	0.824117	CACHD1	intron_1_65124556_65129378	ENSG00000158966.16	-2.00424
intron_1_65190829_65218754	0.0462398	Skin_Sun_Exposed_Lower_leg	0.824117	AK4	intron_1_65656512_65684437	ENSG00000162433.15	1.9932
intron_1_8970981_8974347	0.0455767	Skin_Sun_Exposed_Lower_leg	0.824117	CA6	intron_1_9031040_9034406	ENSG00000131686.15	1.99929
intron_1_93156483_93158815	0.0393565	Skin_Sun_Exposed_Lower_leg	0.824117	TMED5	intron_1_93622040_93624372	ENSG00000117500.13	2.06044
intron_1_93246954_93254471	0.0420558	Skin_Sun_Exposed_Lower_leg	0.824117	CCDC18	intron_1_93712511_93720028	ENSG00000122483.18	-2.03297
intron_1_9723292_9723969	0.0357705	Skin_Sun_Exposed_Lower_leg	0.824117	PIK3CD	intron_1_9783350_9784027	ENSG00000171608.18	-2.09953
intron_1_98661911_98684885	0.0470125	Skin_Sun_Exposed_Lower_leg	0.824117	SNX7	intron_1_99127467_99150441	ENSG00000162627.17	-1.98619
intron_20_10643863_10644357	0.045722	Skin_Sun_Exposed_Lower_leg	0.824117	JAG1	intron_20_10624511_10625005	ENSG00000101384.12	-1.99795
intron_20_13009384_13048945	0.044963	Skin_Sun_Exposed_Lower_leg	0.824117	SPTLC3	intron_20_12990032_13029593	ENSG00000172296.13	2.005
intron_20_23365747_23367003	0.042145	Skin_Sun_Exposed_Lower_leg	0.824117	GZF1	intron_20_23346384_23347640	ENSG00000125812.16	-2.03209
intron_20_32073361_32073716	0.0425564	Skin_Sun_Exposed_Lower_leg	0.824117	HCK	intron_20_30661164_30661519	ENSG00000101336.18	2.02804
intron_20_35003616_35004458	0.0368609	Skin_Sun_Exposed_Lower_leg	0.824117	TRPC4AP	intron_20_33591419_33592261	ENSG00000100991.12	2.0873
intron_20_35382025_35394092	0.0487222	Skin_Sun_Exposed_Lower_leg	0.824117	UQCC1	intron_20_33969828_33981895	ENSG00000101019.22	-1.97101
intron_20_3820758_3822102	0.0402583	Skin_Sun_Exposed_Lower_leg	0.824117	AP5S1	intron_20_3801405_3802749	ENSG00000125843.11	-2.05109
intron_20_44625684_44626456	0.0382088	Skin_Sun_Exposed_Lower_leg	0.824117	ADA	intron_20_43254325_43255097	ENSG00000196839.14	-2.07261
intron_20_45775602_45777075	0.0385044	Skin_Sun_Exposed_Lower_leg	0.824117	WFDC3	intron_20_44404241_44405714	ENSG00000124116.19	2.06944
intron_20_45775602_45789894	0.0391602	Skin_Sun_Exposed_Lower_leg	0.824117	WFDC3	intron_20_44404241_44418533	ENSG00000124116.19	2.0625
intron_20_45835109_45840639	0.0405068	Skin_Sun_Exposed_Lower_leg	0.824117	SNX21	intron_20_44463748_44469278	ENSG00000124104.19	2.04854
intron_20_59865865_59866293	0.0478316	Skin_Sun_Exposed_Lower_leg	0.824117	SYCP2	intron_20_58440920_58441348	ENSG00000196074.13	-1.97886
intron_20_62312316_62312400	0.039227	Skin_Sun_Exposed_Lower_leg	0.824117	LAMA5	intron_20_60887372_60887456	ENSG00000130702.15	2.0618
intron_20_62327406_62327529	0.0463163	Skin_Sun_Exposed_Lower_leg	0.824117	LAMA5	intron_20_60902462_60902585	ENSG00000130702.15	1.9925
intron_20_63667553_63672556	0.0466077	Skin_Sun_Exposed_Lower_leg	0.824117	RTEL1-TNFRSF6B	intron_20_62298906_62303909	ENSG00000026036.23	1.98985
intron_20_63667553_63672556	0.0466077	Skin_Sun_Exposed_Lower_leg	0.824117	RTEL1	intron_20_62298906_62303909	ENSG00000258366.12	1.98985
intron_20_63737902_63738008	0.0408088	Skin_Sun_Exposed_Lower_leg	0.824117	ENSG00000273154	intron_20_62369255_62369361	ENSG00000273154.3	2.04547
intron_20_63737902_63738008	0.0408088	Skin_Sun_Exposed_Lower_leg	0.824117	LIME1	intron_20_62369255_62369361	ENSG00000203896.10	2.04547
intron_20_63964391_63964490	0.0420189	Skin_Sun_Exposed_Lower_leg	0.824117	ZNF512B	intron_20_62595744_62595843	ENSG00000196700.9	2.03333
intron_20_64260272_64264429	0.0428445	Skin_Sun_Exposed_Lower_leg	0.824117	PCMTD2	intron_20_62891625_62895782	ENSG00000203880.13	-2.02522
intron_21_33616603_33616706	0.0474168	Skin_Sun_Exposed_Lower_leg	0.824117	CRYZL1	intron_21_34988909_34989012	ENSG00000205758.12	1.98256
intron_21_43010224_43013068	0.0455003	Skin_Sun_Exposed_Lower_leg	0.824117	PKNOX1	intron_21_44430334_44433178	ENSG00000160199.15	2
intron_21_45176664_45180330	0.0447234	Skin_Sun_Exposed_Lower_leg	0.824117	ADARB1	intron_21_46596579_46600245	ENSG00000197381.18	-2.00725
intron_22_20575232_20582611	0.0361807	Skin_Sun_Exposed_Lower_leg	0.824117	MED15	intron_22_20929519_20936898	ENSG00000099917.17	2.09489
intron_22_31833980_31837094	0.0414775	Skin_Sun_Exposed_Lower_leg	0.824117	DEPDC5	intron_22_32229966_32233080	ENSG00000100150.20	2.03872
intron_22_31838845_31843095	0.0381977	Skin_Sun_Exposed_Lower_leg	0.824117	DEPDC5	intron_22_32234831_32239081	ENSG00000100150.20	2.07273
intron_22_37191737_37195381	0.0361022	Skin_Sun_Exposed_Lower_leg	0.824117	C1QTNF6	intron_22_37587777_37591421	ENSG00000133466.14	-2.09578
intron_22_41878123_41878659	0.0379351	Skin_Sun_Exposed_Lower_leg	0.824117	SREBF2	intron_22_42274127_42274663	ENSG00000198911.12	2.07556
intron_22_41878123_41880716	0.0379351	Skin_Sun_Exposed_Lower_leg	0.824117	SREBF2	intron_22_42274127_42276720	ENSG00000198911.12	-2.07556
intron_22_41878758_41880716	0.0379351	Skin_Sun_Exposed_Lower_leg	0.824117	SREBF2	intron_22_42274762_42276720	ENSG00000198911.12	2.07556
intron_22_42566338_42571121	0.0406601	Skin_Sun_Exposed_Lower_leg	0.824117	SERHL2	intron_22_42962344_42967127	ENSG00000183569.18	-2.04698
intron_22_45168246_45170988	0.0366923	Skin_Sun_Exposed_Lower_leg	0.824117	NUP50	intron_22_45564127_45566869	ENSG00000093000.19	2.08917
intron_22_45168246_45171600	0.0476034	Skin_Sun_Exposed_Lower_leg	0.824117	NUP50	intron_22_45564127_45567481	ENSG00000093000.19	-1.98089
intron_22_45171177_45171600	0.0361229	Skin_Sun_Exposed_Lower_leg	0.824117	NUP50	intron_22_45567058_45567481	ENSG00000093000.19	2.09554
intron_22_50208716_50210181	0.037376	Skin_Sun_Exposed_Lower_leg	0.824117	SELENOO	intron_22_50647145_50648610	ENSG00000073169.15	2.08163
intron_22_50224592_50225794	0.0477378	Skin_Sun_Exposed_Lower_leg	0.824117	TUBGCP6	intron_22_50663021_50664223	ENSG00000128159.12	1.9797
intron_22_50258301_50261167	0.0470765	Skin_Sun_Exposed_Lower_leg	0.824117	MAPK12	intron_22_50696730_50699596	ENSG00000188130.14	1.98561
intron_2_135645527_135651730	0.0401965	Skin_Sun_Exposed_Lower_leg	0.824117	R3HDM1	intron_2_136403097_136409300	ENSG00000048991.17	-2.05172
intron_2_147958866_147972739	0.03717	Skin_Sun_Exposed_Lower_leg	0.824117	ORC4	intron_2_148716435_148730308	ENSG00000115947.14	-2.08389
intron_2_171522738_171541585	0.0368125	Skin_Sun_Exposed_Lower_leg	0.824117	CYBRD1	intron_2_172379248_172398095	ENSG00000071967.12	-2.08784
intron_2_171692894_171707287	0.0461507	Skin_Sun_Exposed_Lower_leg	0.824117	DYNC1I2	intron_2_172549404_172563797	ENSG00000077380.16	1.99401
intron_2_172562291_172564503	0.0452273	Skin_Sun_Exposed_Lower_leg	0.824117	PDK1	intron_2_173427019_173429231	ENSG00000152256.14	-2.00253
intron_2_172562800_172564503	0.0479452	Skin_Sun_Exposed_Lower_leg	0.824117	PDK1	intron_2_173427528_173429231	ENSG00000152256.14	1.97785
intron_2_172566933_172570726	0.0479452	Skin_Sun_Exposed_Lower_leg	0.824117	PDK1	intron_2_173431661_173435454	ENSG00000152256.14	-1.97785
intron_2_177234271_177263403	0.040034	Skin_Sun_Exposed_Lower_leg	0.824117	NFE2L2	intron_2_178098999_178128131	ENSG00000116044.17	2.0534
intron_2_177234271_177264532	0.040034	Skin_Sun_Exposed_Lower_leg	0.824117	NFE2L2	intron_2_178098999_178129260	ENSG00000116044.17	2.0534
intron_2_177283804_177287611	0.040034	Skin_Sun_Exposed_Lower_leg	0.824117	ENSG00000213963	intron_2_178148532_178152339	ENSG00000213963.7	-2.0534
intron_2_177283804_177287611	0.040034	Skin_Sun_Exposed_Lower_leg	0.824117	NFE2L2	intron_2_178148532_178152339	ENSG00000116044.17	-2.0534
intron_2_177283804_177310964	0.040034	Skin_Sun_Exposed_Lower_leg	0.824117	ENSG00000213963	intron_2_178148532_178175692	ENSG00000213963.7	-2.0534
intron_2_177311035_177311233	0.040034	Skin_Sun_Exposed_Lower_leg	0.824117	ENSG00000213963	intron_2_178175763_178175961	ENSG00000213963.7	-2.0534
intron_2_177311035_177311233	0.040034	Skin_Sun_Exposed_Lower_leg	0.824117	NFE2L2	intron_2_178175763_178175961	ENSG00000116044.17	-2.0534
intron_2_177311328_177314796	0.040034	Skin_Sun_Exposed_Lower_leg	0.824117	ENSG00000213963	intron_2_178176056_178179524	ENSG00000213963.7	-2.0534
intron_2_177311328_177314796	0.040034	Skin_Sun_Exposed_Lower_leg	0.824117	NFE2L2	intron_2_178176056_178179524	ENSG00000116044.17	-2.0534
intron_2_19898035_19901030	0.0383058	Skin_Sun_Exposed_Lower_leg	0.824117	TTC32	intron_2_20097796_20100791	ENSG00000183891.6	2.07157
intron_2_200507091_200509628	0.0369886	Skin_Sun_Exposed_Lower_leg	0.824117	KCTD18	intron_2_201371814_201374351	ENSG00000155729.13	2.08589
intron_2_200507091_200510011	0.0369886	Skin_Sun_Exposed_Lower_leg	0.824117	KCTD18	intron_2_201371814_201374734	ENSG00000155729.13	-2.08589
intron_2_241143074_241145750	0.0468668	Skin_Sun_Exposed_Lower_leg	0.824117	PASK	intron_2_242082489_242085165	ENSG00000115687.14	1.9875
intron_2_241143074_241149414	0.0444974	Skin_Sun_Exposed_Lower_leg	0.824117	PASK	intron_2_242082489_242088829	ENSG00000115687.14	-2.00938
intron_2_241317599_241324216	0.0365698	Skin_Sun_Exposed_Lower_leg	0.824117	SEPTIN2	intron_2_242257014_242263631	ENSG00000168385.18	2.09053
intron_2_241496534_241497182	0.0487126	Skin_Sun_Exposed_Lower_leg	0.824117	STK25	intron_2_242435949_242436597	ENSG00000115694.15	1.9711
intron_2_241497378_241497616	0.0487126	Skin_Sun_Exposed_Lower_leg	0.824117	STK25	intron_2_242436793_242437031	ENSG00000115694.15	1.9711
intron_2_33252844_33257284	0.0469895	Skin_Sun_Exposed_Lower_leg	0.824117	LTBP1	intron_2_33477911_33482351	ENSG00000049323.16	-1.98639
intron_2_38309506_38310309	0.0354274	Skin_Sun_Exposed_Lower_leg	0.824117	ATL2	intron_2_38536648_38537451	ENSG00000119787.14	2.10344
intron_2_38310447_38313151	0.0461889	Skin_Sun_Exposed_Lower_leg	0.824117	ATL2	intron_2_38537589_38540293	ENSG00000119787.14	-1.99366
intron_2_44346390_44359497	0.0409495	Skin_Sun_Exposed_Lower_leg	0.824117	PREPL	intron_2_44573529_44586636	ENSG00000138078.16	2.04404
intron_2_44346390_44361380	0.0430772	Skin_Sun_Exposed_Lower_leg	0.824117	PREPL	intron_2_44573529_44588519	ENSG00000138078.16	-2.02296
intron_2_65004015_65010597	0.0457567	Skin_Sun_Exposed_Lower_leg	0.824117	SLC1A4	intron_2_65231149_65237731	ENSG00000115902.11	1.99763
intron_2_65072980_65074282	0.0467485	Skin_Sun_Exposed_Lower_leg	0.824117	CEP68	intron_2_65300114_65301416	ENSG00000011523.15	-1.98857
intron_2_72179461_72182894	0.0357197	Skin_Sun_Exposed_Lower_leg	0.824117	EXOC6B	intron_2_72406590_72410023	ENSG00000144036.16	-2.1001
intron_2_72179461_72184075	0.0425241	Skin_Sun_Exposed_Lower_leg	0.824117	EXOC6B	intron_2_72406590_72411204	ENSG00000144036.16	2.02835
intron_2_73218969_73220051	0.0484403	Skin_Sun_Exposed_Lower_leg	0.824117	SMYD5	intron_2_73446097_73447179	ENSG00000135632.12	1.97348
intron_2_73950732_73958146	0.0421485	Skin_Sun_Exposed_Lower_leg	0.824117	DGUOK	intron_2_74177859_74185273	ENSG00000114956.20	2.03205
intron_2_85344732_85345975	0.0392639	Skin_Sun_Exposed_Lower_leg	0.824117	RETSAT	intron_2_85571855_85573098	ENSG00000042445.14	2.06141
intron_2_86111158_86116530	0.0405474	Skin_Sun_Exposed_Lower_leg	0.824117	PTCD3	intron_2_86338281_86343653	ENSG00000132300.19	2.04813
intron_2_8958642_9003540	0.0459237	Skin_Sun_Exposed_Lower_leg	0.824117	MBOAT2	intron_2_9098771_9143669	ENSG00000143797.12	1.99609
intron_2_97209872_97211546	0.0490279	Skin_Sun_Exposed_Lower_leg	0.824117	ANKRD36	intron_2_97875609_97877283	ENSG00000135976.21	-1.96835
intron_2_97738107_97739375	0.0467969	Skin_Sun_Exposed_Lower_leg	0.824117	ZAP70	intron_2_98354570_98355838	ENSG00000115085.15	-1.98813
intron_3_10015526_10023560	0.0467714	Skin_Sun_Exposed_Lower_leg	0.824117	ENSG00000291078	intron_3_10057210_10065244	ENSG00000291078.1	-1.98836
intron_3_100780209_100787728	0.0362986	Skin_Sun_Exposed_Lower_leg	0.824117	ABI3BP	intron_3_100499053_100506572	ENSG00000154175.18	2.09357
intron_3_10146636_10149787	0.0464395	Skin_Sun_Exposed_Lower_leg	0.824117	VHL	intron_3_10188320_10191471	ENSG00000134086.9	-1.99138
intron_3_108405453_108408280	0.0421187	Skin_Sun_Exposed_Lower_leg	0.824117	MYH15	intron_3_108124300_108127127	ENSG00000144821.11	-2.03235
intron_3_12901522_12908349	0.0418953	Skin_Sun_Exposed_Lower_leg	0.824117	IQSEC1	intron_3_12943022_12949849	ENSG00000144711.17	-2.03456
intron_3_139344198_139346878	0.0385344	Skin_Sun_Exposed_Lower_leg	0.824117	MRPS22	intron_3_139063040_139065720	ENSG00000175110.14	2.06912
intron_3_139350322_139350977	0.0440279	Skin_Sun_Exposed_Lower_leg	0.824117	MRPS22	intron_3_139069164_139069819	ENSG00000175110.14	2.01382
intron_3_139350322_139351031	0.0440279	Skin_Sun_Exposed_Lower_leg	0.824117	MRPS22	intron_3_139069164_139069873	ENSG00000175110.14	-2.01382
intron_3_142183049_142185929	0.0463334	Skin_Sun_Exposed_Lower_leg	0.824117	GK5	intron_3_141901891_141904771	ENSG00000175066.16	1.99234
intron_3_161346355_161359802	0.0487022	Skin_Sun_Exposed_Lower_leg	0.824117	SPTSSB	intron_3_161064143_161077590	ENSG00000196542.9	1.97119
intron_3_195680961_195681190	0.0349709	Skin_Sun_Exposed_Lower_leg	0.824117	MUC20-OT1	intron_3_195407832_195408061	ENSG00000242086.8	-2.1087
intron_3_195688797_195689339	0.0349709	Skin_Sun_Exposed_Lower_leg	0.824117	MUC20-OT1	intron_3_195415668_195416210	ENSG00000242086.8	2.1087
intron_3_195708841_195722501	0.0386763	Skin_Sun_Exposed_Lower_leg	0.824117	MUC20-OT1	intron_3_195435712_195449372	ENSG00000242086.8	-2.06761
intron_3_195708841_195724680	0.0380158	Skin_Sun_Exposed_Lower_leg	0.824117	MUC20-OT1	intron_3_195435712_195451551	ENSG00000242086.8	-2.07468
intron_3_195729739_195733150	0.0380158	Skin_Sun_Exposed_Lower_leg	0.824117	MUC20-OT1	intron_3_195456610_195460021	ENSG00000242086.8	-2.07468
intron_3_195729739_195733150	0.0380158	Skin_Sun_Exposed_Lower_leg	0.824117	MUC20	intron_3_195456610_195460021	ENSG00000176945.18	-2.07468
intron_3_195879175_195883157	0.0484432	Skin_Sun_Exposed_Lower_leg	0.824117	TNK2	intron_3_195606046_195610028	ENSG00000061938.21	-1.97346
intron_3_47406612_47406703	0.0455003	Skin_Sun_Exposed_Lower_leg	0.824117	PTPN23	intron_3_47448102_47448193	ENSG00000076201.16	2
intron_3_47406750_47407130	0.0455003	Skin_Sun_Exposed_Lower_leg	0.824117	PTPN23	intron_3_47448240_47448620	ENSG00000076201.16	-2
intron_3_49810672_49810752	0.0462014	Skin_Sun_Exposed_Lower_leg	0.824117	UBA7	intron_3_49848105_49848185	ENSG00000182179.13	1.99355
intron_3_49999513_50048245	0.0424164	Skin_Sun_Exposed_Lower_leg	0.824117	RBM6	intron_3_50036946_50085678	ENSG00000004534.15	2.02941
intron_3_52534877_52540424	0.0442447	Skin_Sun_Exposed_Lower_leg	0.824117	SMIM4	intron_3_52568893_52574440	ENSG00000168273.8	-2.01176
intron_3_64022523_64022643	0.0430468	Skin_Sun_Exposed_Lower_leg	0.824117	PSMD6	intron_3_64008199_64008319	ENSG00000163636.11	2.02326
intron_3_64615485_64615960	0.0420818	Skin_Sun_Exposed_Lower_leg	0.824117	ADAMTS9	intron_3_64601161_64601636	ENSG00000163638.13	2.03271
intron_3_64616170_64621114	0.0435193	Skin_Sun_Exposed_Lower_leg	0.824117	ADAMTS9	intron_3_64601846_64606790	ENSG00000163638.13	-2.01869
intron_3_69176656_69180899	0.0362916	Skin_Sun_Exposed_Lower_leg	0.824117	FRMD4B	intron_3_69225807_69230050	ENSG00000114541.15	2.09365
intron_3_9903064_9903397	0.0478993	Skin_Sun_Exposed_Lower_leg	0.824117	IL17RE	intron_3_9944748_9945081	ENSG00000163701.19	-1.97826
intron_3_9903064_9906364	0.0478993	Skin_Sun_Exposed_Lower_leg	0.824117	IL17RE	intron_3_9944748_9948048	ENSG00000163701.19	1.97826
intron_3_9903412_9904032	0.0478993	Skin_Sun_Exposed_Lower_leg	0.824117	IL17RE	intron_3_9945096_9945716	ENSG00000163701.19	-1.97826
intron_3_9911300_9911443	0.0424598	Skin_Sun_Exposed_Lower_leg	0.824117	IL17RE	intron_3_9952984_9953127	ENSG00000163701.19	-2.02899
intron_3_9918075_9918335	0.0447178	Skin_Sun_Exposed_Lower_leg	0.824117	ENSG00000288550	intron_3_9959759_9960019	ENSG00000288550.3	2.0073
intron_3_9918075_9918335	0.0447178	Skin_Sun_Exposed_Lower_leg	0.824117	IL17RC	intron_3_9959759_9960019	ENSG00000163702.21	2.0073
intron_3_9918409_9918500	0.0366209	Skin_Sun_Exposed_Lower_leg	0.824117	ENSG00000288550	intron_3_9960093_9960184	ENSG00000288550.3	2.08997
intron_3_9918409_9918500	0.0366209	Skin_Sun_Exposed_Lower_leg	0.824117	IL17RC	intron_3_9960093_9960184	ENSG00000163702.21	2.08997
intron_3_9918609_9920491	0.0447178	Skin_Sun_Exposed_Lower_leg	0.824117	ENSG00000288550	intron_3_9960293_9962175	ENSG00000288550.3	-2.0073
intron_3_9918609_9920491	0.0447178	Skin_Sun_Exposed_Lower_leg	0.824117	IL17RC	intron_3_9960293_9962175	ENSG00000163702.21	-2.0073
intron_3_9920602_9923881	0.0370045	Skin_Sun_Exposed_Lower_leg	0.824117	ENSG00000288550	intron_3_9962286_9965565	ENSG00000288550.3	2.08571
intron_3_9920602_9923881	0.0370045	Skin_Sun_Exposed_Lower_leg	0.824117	IL17RC	intron_3_9962286_9965565	ENSG00000163702.21	2.08571
intron_3_9920969_9923881	0.0370045	Skin_Sun_Exposed_Lower_leg	0.824117	ENSG00000288550	intron_3_9962653_9965565	ENSG00000288550.3	-2.08571
intron_3_9920969_9923881	0.0370045	Skin_Sun_Exposed_Lower_leg	0.824117	IL17RC	intron_3_9962653_9965565	ENSG00000163702.21	-2.08571
intron_4_107701285_107720120	0.0470998	Skin_Sun_Exposed_Lower_leg	0.824117	PAPSS1	intron_4_108622441_108641276	ENSG00000138801.9	1.9854
intron_4_118282243_118282831	0.0428128	Skin_Sun_Exposed_Lower_leg	0.824117	PRSS12	intron_4_119203398_119203986	ENSG00000164099.3	-2.02553
intron_4_150321383_150325809	0.0351196	Skin_Sun_Exposed_Lower_leg	0.824117	LRBA	intron_4_151242535_151246961	ENSG00000198589.15	-2.10698
intron_4_15705641_15707511	0.0350796	Skin_Sun_Exposed_Lower_leg	0.824117	BST1	intron_4_15707264_15709134	ENSG00000109743.11	2.10744
intron_4_185362105_185362611	0.0366633	Skin_Sun_Exposed_Lower_leg	0.824117	SNX25	intron_4_186283259_186283765	ENSG00000109762.17	2.08949
intron_4_26858347_26919504	0.0368921	Skin_Sun_Exposed_Lower_leg	0.824117	STIM2	intron_4_26859969_26921126	ENSG00000109689.20	2.08696
intron_4_47580478_47581960	0.0398908	Skin_Sun_Exposed_Lower_leg	0.824117	ATP10D	intron_4_47582495_47583977	ENSG00000145246.14	2.05488
intron_4_523913_527039	0.0429053	Skin_Sun_Exposed_Lower_leg	0.824117	PIGG	intron_4_517702_520828	ENSG00000174227.16	-2.02463
intron_4_527230_533818	0.0434141	Skin_Sun_Exposed_Lower_leg	0.824117	PIGG	intron_4_521019_527607	ENSG00000174227.16	2.0197
intron_4_56648797_56650683	0.0363593	Skin_Sun_Exposed_Lower_leg	0.824117	HOPX	intron_4_57514963_57516849	ENSG00000171476.22	-2.09289
intron_4_75033961_75046163	0.0424927	Skin_Sun_Exposed_Lower_leg	0.824117	PARM1	intron_4_75959171_75971373	ENSG00000169116.11	-2.02866
intron_4_87445507_87449142	0.046206	Skin_Sun_Exposed_Lower_leg	0.824117	NUDT9	intron_4_88366659_88370294	ENSG00000170502.13	1.99351
intron_5_115837764_115841390	0.0490127	Skin_Sun_Exposed_Lower_leg	0.824117	ATG12	intron_5_115173461_115177087	ENSG00000145782.13	1.96848
intron_5_115840612_115840818	0.0490127	Skin_Sun_Exposed_Lower_leg	0.824117	ATG12	intron_5_115176309_115176515	ENSG00000145782.13	-1.96848
intron_5_115840612_115841390	0.0490127	Skin_Sun_Exposed_Lower_leg	0.824117	ATG12	intron_5_115176309_115177087	ENSG00000145782.13	-1.96848
intron_5_123029418_123036509	0.0478742	Skin_Sun_Exposed_Lower_leg	0.824117	PPIC	intron_5_122365113_122372204	ENSG00000168938.6	1.97848
intron_5_135880097_135883062	0.0474456	Skin_Sun_Exposed_Lower_leg	0.824117	SLC25A48	intron_5_135215786_135218751	ENSG00000145832.16	-1.9823
intron_5_136061579_136062663	0.0387273	Skin_Sun_Exposed_Lower_leg	0.824117	TGFBI	intron_5_135397268_135398352	ENSG00000120708.17	-2.06707
intron_5_140281533_140303041	0.0439939	Skin_Sun_Exposed_Lower_leg	0.824117	PFDN1	intron_5_139661118_139682626	ENSG00000113068.10	2.01415
intron_5_140300582_140303041	0.0436641	Skin_Sun_Exposed_Lower_leg	0.824117	PFDN1	intron_5_139680167_139682626	ENSG00000113068.10	-2.0173
intron_5_146135664_146140204	0.036928	Skin_Sun_Exposed_Lower_leg	0.824117	LARS1	intron_5_145515227_145519767	ENSG00000133706.19	2.08656
intron_5_146164471_146171910	0.0457694	Skin_Sun_Exposed_Lower_leg	0.824117	LARS1	intron_5_145544034_145551473	ENSG00000133706.19	1.99751
intron_5_177332246_177334284	0.036907	Skin_Sun_Exposed_Lower_leg	0.824117	LMAN2	intron_5_176759247_176761285	ENSG00000169223.16	2.08679
intron_5_179875187_179875920	0.0446534	Skin_Sun_Exposed_Lower_leg	0.824117	TBC1D9B	intron_5_179302187_179302920	ENSG00000197226.13	-2.00791
intron_5_179876037_179878309	0.0446534	Skin_Sun_Exposed_Lower_leg	0.824117	TBC1D9B	intron_5_179303037_179305309	ENSG00000197226.13	2.00791
intron_5_180242755_180247439	0.0471529	Skin_Sun_Exposed_Lower_leg	0.824117	MAPK9	intron_5_179669755_179674439	ENSG00000050748.18	-1.98492
intron_5_181261384_181271573	0.0489521	Skin_Sun_Exposed_Lower_leg	0.824117	TRIM52-AS1	intron_5_180688385_180698574	ENSG00000248275.3	-1.96901
intron_5_205958_216729	0.0469304	Skin_Sun_Exposed_Lower_leg	0.824117	CCDC127	intron_5_206073_216844	ENSG00000164366.4	1.98693
intron_5_36177292_36183840	0.0368676	Skin_Sun_Exposed_Lower_leg	0.824117	SKP2	intron_5_36177394_36183942	ENSG00000145604.17	-2.08723
intron_5_60945428_61073125	0.0426358	Skin_Sun_Exposed_Lower_leg	0.824117	NDUFAF2	intron_5_60241255_60368952	ENSG00000164182.12	2.02726
intron_5_62402122_62403273	0.0448103	Skin_Sun_Exposed_Lower_leg	0.824117	DIMT1	intron_5_61697949_61699100	ENSG00000086189.11	-2.00643
intron_5_65792655_65809515	0.044462	Skin_Sun_Exposed_Lower_leg	0.824117	NLN	intron_5_65088482_65105342	ENSG00000123213.23	-2.00971
intron_5_7865983_7866646	0.039609	Skin_Sun_Exposed_Lower_leg	0.824117	FASTKD3	intron_5_7866096_7866759	ENSG00000124279.12	-2.0578
intron_5_7897247_7899914	0.0470104	Skin_Sun_Exposed_Lower_leg	0.824117	MTRR	intron_5_7897360_7900027	ENSG00000124275.15	1.98621
intron_5_80633992_80637883	0.0412809	Skin_Sun_Exposed_Lower_leg	0.824117	DHFR	intron_5_79929811_79933702	ENSG00000228716.7	2.0407
intron_6_132770939_132771036	0.0483916	Skin_Sun_Exposed_Lower_leg	0.824117	SLC18B1	intron_6_133092078_133092175	ENSG00000146409.12	1.97391
intron_6_132772206_132772993	0.0469272	Skin_Sun_Exposed_Lower_leg	0.824117	SLC18B1	intron_6_133093345_133094132	ENSG00000146409.12	-1.98696
intron_6_132774313_132776328	0.0373517	Skin_Sun_Exposed_Lower_leg	0.824117	SLC18B1	intron_6_133095452_133097467	ENSG00000146409.12	2.0819
intron_6_137875035_137875688	0.0407431	Skin_Sun_Exposed_Lower_leg	0.824117	TNFAIP3	intron_6_138196172_138196825	ENSG00000118503.17	2.04613
intron_6_152130778_152132122	0.0401707	Skin_Sun_Exposed_Lower_leg	0.824117	SYNE1	intron_6_152451913_152453257	ENSG00000131018.25	-2.05199
intron_6_158584044_158585304	0.0386227	Skin_Sun_Exposed_Lower_leg	0.824117	TMEM181	intron_6_159005076_159006336	ENSG00000146433.10	-2.06818
intron_6_158983807_158986280	0.0447216	Skin_Sun_Exposed_Lower_leg	0.824117	RSPH3	intron_6_159404839_159407312	ENSG00000130363.13	2.00726
intron_6_167033971_167039904	0.0366298	Skin_Sun_Exposed_Lower_leg	0.824117	CEP43	intron_6_167447459_167453392	ENSG00000213066.14	2.08987
intron_6_24418236_24418461	0.0443613	Skin_Sun_Exposed_Lower_leg	0.824117	MRS2	intron_6_24418464_24418689	ENSG00000124532.15	2.01066
intron_6_26373413_26374327	0.0460627	Skin_Sun_Exposed_Lower_leg	0.824117	BTN3A2	intron_6_26373641_26374555	ENSG00000186470.14	1.99482
intron_6_30490515_30491137	0.0376549	Skin_Sun_Exposed_Lower_leg	0.824117	HLA-E	intron_6_30458292_30458914	ENSG00000204592.9	-2.07859
intron_6_35587117_35591130	0.0394523	Skin_Sun_Exposed_Lower_leg	0.824117	FKBP5	intron_6_35554894_35558907	ENSG00000096060.15	2.05944
intron_6_41030755_41031681	0.0393155	Skin_Sun_Exposed_Lower_leg	0.824117	UNC5CL	intron_6_40998494_40999420	ENSG00000124602.10	2.06087
intron_6_42879951_42880861	0.0426596	Skin_Sun_Exposed_Lower_leg	0.824117	RPL7L1	intron_6_42847689_42848599	ENSG00000146223.16	2.02703
intron_6_42886083_42886256	0.0439483	Skin_Sun_Exposed_Lower_leg	0.824117	RPL7L1	intron_6_42853821_42853994	ENSG00000146223.16	2.01458
intron_6_42966105_42966242	0.0418909	Skin_Sun_Exposed_Lower_leg	0.824117	PEX6	intron_6_42933843_42933980	ENSG00000124587.14	2.0346
intron_6_44303175_44303286	0.0470881	Skin_Sun_Exposed_Lower_leg	0.824117	AARS2	intron_6_44270912_44271023	ENSG00000124608.5	1.98551
intron_6_44304533_44304645	0.042449	Skin_Sun_Exposed_Lower_leg	0.824117	AARS2	intron_6_44272270_44272382	ENSG00000124608.5	2.02909
intron_6_53270727_53275090	0.043612	Skin_Sun_Exposed_Lower_leg	0.824117	ELOVL5	intron_6_53135525_53139888	ENSG00000012660.14	-2.0178
intron_6_53276256_53291776	0.0459583	Skin_Sun_Exposed_Lower_leg	0.824117	ELOVL5	intron_6_53141054_53156574	ENSG00000012660.14	1.99578
intron_6_56064622_56067295	0.0490388	Skin_Sun_Exposed_Lower_leg	0.824117	COL21A1	intron_6_55929420_55932093	ENSG00000124749.17	-1.96825
intron_6_73284734_73290533	0.0344914	Skin_Sun_Exposed_Lower_leg	0.824117	KHDC1-AS1	intron_6_73994457_74000256	ENSG00000229852.4	-2.11428
intron_6_80273221_80343664	0.0409562	Skin_Sun_Exposed_Lower_leg	0.824117	BCKDHB	intron_6_80982938_81053381	ENSG00000083123.15	2.04397
intron_7_130945835_130959869	0.0395929	Skin_Sun_Exposed_Lower_leg	0.824117	LINC-PINT	intron_7_130630594_130644628	ENSG00000231721.8	2.05797
intron_7_135578915_135584832	0.0464076	Skin_Sun_Exposed_Lower_leg	0.824117	NUP205	intron_7_135263663_135269580	ENSG00000155561.15	1.99167
intron_7_138801398_138837869	0.0439688	Skin_Sun_Exposed_Lower_leg	0.824117	TMEM213	intron_7_138486143_138522614	ENSG00000214128.11	-2.01439
intron_7_139360322_139376062	0.0413043	Skin_Sun_Exposed_Lower_leg	0.824117	LUC7L2	intron_7_139045068_139060808	ENSG00000146963.18	-2.04046
intron_7_141686658_141701886	0.0479172	Skin_Sun_Exposed_Lower_leg	0.824117	DENND11	intron_7_141386458_141401686	ENSG00000257093.7	1.9781
intron_7_151078701_151078923	0.0427235	Skin_Sun_Exposed_Lower_leg	0.824117	FASTK	intron_7_150775788_150776010	ENSG00000164896.21	-2.0264
intron_7_151134568_151141898	0.038878	Skin_Sun_Exposed_Lower_leg	0.824117	AGAP3	intron_7_150831655_150838985	ENSG00000133612.19	2.06548
intron_7_33035988_33062568	0.0376078	Skin_Sun_Exposed_Lower_leg	0.824117	NT5C3A	intron_7_33075600_33102180	ENSG00000122643.23	-2.0791
intron_7_44076629_44078756	0.0445275	Skin_Sun_Exposed_Lower_leg	0.824117	POLM	intron_7_44116228_44118355	ENSG00000122678.17	-2.00909
intron_7_45103443_45104099	0.0350313	Skin_Sun_Exposed_Lower_leg	0.824117	TBRG4	intron_7_45143042_45143698	ENSG00000136270.14	-2.108
intron_7_45103443_45105441	0.0478299	Skin_Sun_Exposed_Lower_leg	0.824117	TBRG4	intron_7_45143042_45145040	ENSG00000136270.14	1.97888
intron_7_51030909_51043383	0.0486607	Skin_Sun_Exposed_Lower_leg	0.824117	COBL	intron_7_51098606_51111080	ENSG00000106078.19	-1.97155
intron_7_55181478_55191719	0.0435759	Skin_Sun_Exposed_Lower_leg	0.824117	EGFR	intron_7_55249171_55259412	ENSG00000146648.21	2.01815
intron_7_5593768_5603257	0.0434747	Skin_Sun_Exposed_Lower_leg	0.824117	FSCN1	intron_7_5633399_5642888	ENSG00000075618.18	2.01912
intron_7_64918292_64927654	0.0416049	Skin_Sun_Exposed_Lower_leg	0.824117	ZNF273	intron_7_64378670_64388032	ENSG00000198039.12	-2.03745
intron_7_66086662_66087334	0.0388276	Skin_Sun_Exposed_Lower_leg	0.824117	ASL	intron_7_65551649_65552321	ENSG00000126522.17	-2.06601
intron_7_66402545_66407290	0.0381389	Skin_Sun_Exposed_Lower_leg	0.824117	LINC00174	intron_7_65867532_65872277	ENSG00000179406.10	-2.07336
intron_7_66430017_66439135	0.0392291	Skin_Sun_Exposed_Lower_leg	0.824117	LINC00174	intron_7_65895004_65904122	ENSG00000179406.10	-2.06178
intron_7_66476327_66479009	0.0392291	Skin_Sun_Exposed_Lower_leg	0.824117	LINC00174	intron_7_65941314_65943996	ENSG00000179406.10	-2.06178
intron_7_66740792_66768831	0.0388628	Skin_Sun_Exposed_Lower_leg	0.824117	RABGEF1	intron_7_66205779_66233818	ENSG00000154710.18	2.06564
intron_7_66769025_66771883	0.0384994	Skin_Sun_Exposed_Lower_leg	0.824117	RABGEF1	intron_7_66234012_66236870	ENSG00000154710.18	2.0695
intron_7_96185011_96189294	0.0477017	Skin_Sun_Exposed_Lower_leg	0.824117	SLC25A13	intron_7_95814323_95818606	ENSG00000004864.14	1.98002
intron_7_985323_986624	0.0349024	Skin_Sun_Exposed_Lower_leg	0.824117	CYP2W1	intron_7_1024959_1026260	ENSG00000073067.14	-2.10949
intron_8_102880058_102937624	0.0461655	Skin_Sun_Exposed_Lower_leg	0.824117	MAILR	intron_8_103892286_103949852	ENSG00000253320.7	1.99388
intron_8_106737600_106739458	0.0417005	Skin_Sun_Exposed_Lower_leg	0.824117	OXR1	intron_8_107749828_107751686	ENSG00000164830.19	-2.0365
intron_8_123142456_123144717	0.0420001	Skin_Sun_Exposed_Lower_leg	0.824117	TBC1D31	intron_8_124154696_124156957	ENSG00000156787.17	-2.03352
intron_8_123144855_123150036	0.0425671	Skin_Sun_Exposed_Lower_leg	0.824117	TBC1D31	intron_8_124157095_124162276	ENSG00000156787.17	-2.02793
intron_8_127989291_128009590	0.0390888	Skin_Sun_Exposed_Lower_leg	0.824117	PVT1	intron_8_129001537_129021836	ENSG00000249859.14	-2.06325
intron_8_141128809_141136509	0.0365823	Skin_Sun_Exposed_Lower_leg	0.824117	DENND3	intron_8_142138908_142146608	ENSG00000105339.11	2.0904
intron_8_141422345_141425048	0.0430032	Skin_Sun_Exposed_Lower_leg	0.824117	PTP4A3	intron_8_142432445_142435148	ENSG00000184489.13	2.02368
intron_8_143807013_143807552	0.0486594	Skin_Sun_Exposed_Lower_leg	0.824117	SCRIB	intron_8_144889183_144889722	ENSG00000180900.20	-1.97156
intron_8_143807013_143808609	0.0486594	Skin_Sun_Exposed_Lower_leg	0.824117	SCRIB	intron_8_144889183_144890779	ENSG00000180900.20	1.97156
intron_8_143824399_143827029	0.0375098	Skin_Sun_Exposed_Lower_leg	0.824117	PUF60	intron_8_144906569_144909199	ENSG00000179950.15	2.08017
intron_8_144357121_144357439	0.0354039	Skin_Sun_Exposed_Lower_leg	0.824117	FBXL6	intron_8_145580781_145581099	ENSG00000182325.11	-2.10371
intron_8_144357502_144357628	0.0417005	Skin_Sun_Exposed_Lower_leg	0.824117	FBXL6	intron_8_145581162_145581288	ENSG00000182325.11	-2.0365
intron_8_144358783_144359184	0.0470998	Skin_Sun_Exposed_Lower_leg	0.824117	SLC52A2	intron_8_145582443_145582844	ENSG00000185803.12	-1.9854
intron_8_144358900_144359188	0.0470998	Skin_Sun_Exposed_Lower_leg	0.824117	SLC52A2	intron_8_145582560_145582848	ENSG00000185803.12	1.9854
intron_8_144359065_144359184	0.0470998	Skin_Sun_Exposed_Lower_leg	0.824117	SLC52A2	intron_8_145582725_145582844	ENSG00000185803.12	-1.9854
intron_8_144359065_144359188	0.0470998	Skin_Sun_Exposed_Lower_leg	0.824117	SLC52A2	intron_8_145582725_145582848	ENSG00000185803.12	1.9854
intron_8_144359423_144360115	0.0470998	Skin_Sun_Exposed_Lower_leg	0.824117	SLC52A2	intron_8_145583083_145583775	ENSG00000185803.12	-1.9854
intron_8_2124217_2129127	0.0382222	Skin_Sun_Exposed_Lower_leg	0.824117	MYOM2	intron_8_2072090_2077115	ENSG00000036448.10	-2.07246
intron_8_2127881_2129127	0.0377968	Skin_Sun_Exposed_Lower_leg	0.824117	MYOM2	intron_8_2075869_2077115	ENSG00000036448.10	2.07705
intron_8_22747570_22754811	0.0424634	Skin_Sun_Exposed_Lower_leg	0.824117	ENSG00000253125	intron_8_22605083_22612324	ENSG00000253125.1	-2.02895
intron_8_26338987_26339903	0.0467882	Skin_Sun_Exposed_Lower_leg	0.824117	PPP2R2A	intron_8_26196503_26197419	ENSG00000221914.11	1.98821
intron_8_73738349_73739756	0.0455003	Skin_Sun_Exposed_Lower_leg	0.824117	ENSG00000258677	intron_8_74650584_74651991	ENSG00000258677.2	2
intron_8_73738349_73739756	0.0455003	Skin_Sun_Exposed_Lower_leg	0.824117	STAU2	intron_8_74650584_74651991	ENSG00000040341.18	2
intron_9_105705753_105721537	0.0484403	Skin_Sun_Exposed_Lower_leg	0.824117	TMEM38B	intron_9_108468034_108483818	ENSG00000095209.12	1.97348
intron_9_111914746_111922849	0.0416505	Skin_Sun_Exposed_Lower_leg	0.824117	UGCG	intron_9_114677026_114685129	ENSG00000148154.10	2.037
intron_9_112701880_112716461	0.0481657	Skin_Sun_Exposed_Lower_leg	0.824117	INIP	intron_9_115464160_115478741	ENSG00000148153.14	1.9759
intron_9_127398111_127399907	0.0397358	Skin_Sun_Exposed_Lower_leg	0.824117	SLC2A8	intron_9_130160390_130162186	ENSG00000136856.18	2.05649
intron_9_127405565_127407436	0.0398103	Skin_Sun_Exposed_Lower_leg	0.824117	SLC2A8	intron_9_130167844_130169715	ENSG00000136856.18	2.05571
intron_9_128276402_128276587	0.0380724	Skin_Sun_Exposed_Lower_leg	0.824117	SWI5	intron_9_131038681_131038866	ENSG00000175854.15	-2.07407
intron_9_128276402_128276707	0.0380724	Skin_Sun_Exposed_Lower_leg	0.824117	SWI5	intron_9_131038681_131038986	ENSG00000175854.15	2.07407
intron_9_131486182_131487167	0.034833	Skin_Sun_Exposed_Lower_leg	0.824117	PRRC2B	intron_9_134361569_134362554	ENSG00000288701.1	2.11029
intron_9_131503073_131504189	0.0345178	Skin_Sun_Exposed_Lower_leg	0.824117	POMT1	intron_9_134378460_134379576	ENSG00000130714.19	2.11397
intron_9_131884099_131893885	0.0395014	Skin_Sun_Exposed_Lower_leg	0.824117	MED27	intron_9_134759486_134769272	ENSG00000160563.14	-2.05893
intron_9_133256356_133257409	0.0428281	Skin_Sun_Exposed_Lower_leg	0.824117	ABO	intron_9_136131743_136132796	ENSG00000175164.16	-2.02538
intron_9_134294586_134295311	0.047061	Skin_Sun_Exposed_Lower_leg	0.824117	LINC02247	intron_9_137186432_137187157	ENSG00000223729.1	1.98575
intron_9_27060651_27062618	0.0428016	Skin_Sun_Exposed_Lower_leg	0.824117	IFT74	intron_9_27060649_27062616	ENSG00000096872.17	-2.02564
intron_9_36594771_36597222	0.0433834	Skin_Sun_Exposed_Lower_leg	0.824117	MELK	intron_9_36594768_36597219	ENSG00000165304.8	-2.02
intron_9_5988545_6007195	0.0485842	Skin_Sun_Exposed_Lower_leg	0.824117	KIAA2026	intron_9_5988545_6007195	ENSG00000183354.12	1.97222
intron_9_92512126_92514631	0.0395249	Skin_Sun_Exposed_Lower_leg	0.824117	ECM2	intron_9_95274408_95276913	ENSG00000106823.13	-2.05868
intron_9_92522893_92535933	0.0365761	Skin_Sun_Exposed_Lower_leg	0.824117	ECM2	intron_9_95285175_95298215	ENSG00000106823.13	2.09046
intron_9_95005616_95060694	0.0434536	Skin_Sun_Exposed_Lower_leg	0.824117	AOPEP	intron_9_97767898_97822976	ENSG00000148120.18	2.01932
intron_9_96944085_96949555	0.0372209	Skin_Sun_Exposed_Lower_leg	0.824117	MFSD14CP	intron_9_99706367_99711837	ENSG00000290770.1	-2.08333
intron_8_120548958_120575086	0.028706	Artery_Coronary	0.824118	SNTB1	intron_8_121561198_121587326	ENSG00000172164.15	-2.1875
intron_10_76324485_76535798	0.0399194	smultixcan	0.824129	LRMDA	intron_10_78084243_78295556	ENSG00000148655.15	1.34058
intron_11_134153363_134153709	0.0397932	smultixcan	0.824129	NCAPD3	intron_11_134023258_134023604	ENSG00000151503.14	1.48244
intron_11_64224491_64225499	0.039855	smultixcan	0.824129	TRPT1	intron_11_63991963_63992971	ENSG00000149743.14	-2.05525
intron_12_101684424_101685582	0.0398583	smultixcan	0.824129	MYBPC1	intron_12_102078202_102079360	ENSG00000196091.15	0.434365
intron_12_124374463_124378237	0.0398692	smultixcan	0.824129	NCOR2	intron_12_124859009_124862783	ENSG00000196498.14	-0.984782
intron_16_1200808_1201663	0.0399146	smultixcan	0.824129	CACNA1H	intron_16_1250808_1251663	ENSG00000196557.13	2.05463
intron_4_109396112_109396194	0.0398254	smultixcan	0.824129	SEC24B-AS1	intron_4_110317268_110317350	ENSG00000247950.9	2.05556
intron_4_47580478_47581960	0.0398908	smultixcan	0.824129	ATP10D	intron_4_47582495_47583977	ENSG00000145246.14	2.05488
intron_6_44286532_44287549	0.0399229	smultixcan	0.824129	TCTE1	intron_6_44254269_44255286	ENSG00000146221.10	-2.05455
intron_7_11248375_11379287	0.0398254	smultixcan	0.824129	ENSG00000230333	intron_7_11288002_11418914	ENSG00000230333.6	2.05556
intron_8_8241680_8244099	0.0398044	smultixcan	0.824129	FAM86B3P	intron_8_8099202_8101621	ENSG00000291049.1	-0.239825
intron_1_43167235_43168939	0.0505342	Pituitary	0.824139	EBNA1BP2	intron_1_43632906_43634610	ENSG00000117395.13	1.95541
intron_3_130102913_130104166	0.0505517	Pituitary	0.824139	ENSG00000291081	intron_3_129821756_129823009	ENSG00000291081.1	-1.95527
intron_19_7934238_7935065	0.0490771	Skin_Sun_Exposed_Lower_leg	0.82414	TIMM44	intron_19_7999123_7999950	ENSG00000104980.8	1.96792
intron_2_201140439_201141374	0.0491381	Skin_Sun_Exposed_Lower_leg	0.82414	CFLAR	intron_2_202005162_202006097	ENSG00000003402.21	-1.96739
intron_2_201140439_201145378	0.0491381	Skin_Sun_Exposed_Lower_leg	0.82414	CFLAR	intron_2_202005162_202010101	ENSG00000003402.21	1.96739
intron_2_39769093_39769710	0.0491046	Skin_Sun_Exposed_Lower_leg	0.82414	THUMPD2	intron_2_39996233_39996850	ENSG00000138050.15	1.96768
intron_12_102153976_102154827	0.0399705	smultixcan	0.824154	PARPBP	intron_12_102547754_102548605	ENSG00000185480.12	2.05405
intron_16_14240484_14240615	0.0399673	smultixcan	0.824154	MRTFB	intron_16_14334341_14334472	ENSG00000186260.17	2.05409
intron_1_243487878_243489014	0.0399553	smultixcan	0.824154	SDCCAG8	intron_1_243651180_243652316	ENSG00000054282.16	2.43719
intron_2_237534647_237540348	0.0399873	smultixcan	0.824154	MLPH	intron_2_238443290_238448991	ENSG00000115648.14	-0.864067
intron_2_68513227_68513548	0.0399705	smultixcan	0.824154	APLF	intron_2_68740359_68740680	ENSG00000169621.11	-0.880309
intron_3_186788420_186789125	0.039942	smultixcan	0.824154	EIF4A2	intron_3_186506209_186506914	ENSG00000156976.17	2.05435
intron_7_1163495_1164161	0.0399739	smultixcan	0.824154	ZFAND2A-DT	intron_7_1203131_1203797	ENSG00000229043.3	-2.05891
intron_10_42636972_42638474	0.0489818	Brain_Caudate_basal_ganglia	0.824154	ZNF33B	intron_10_43132420_43133922	ENSG00000196693.15	1.96875
intron_11_57332486_57332625	0.0490196	Brain_Caudate_basal_ganglia	0.824154	SSRP1	intron_11_57099960_57100099	ENSG00000149136.9	-1.96842
intron_19_20645448_20645684	0.0488581	Brain_Caudate_basal_ganglia	0.824154	ZNF626	intron_19_20828254_20828490	ENSG00000188171.17	1.96983
intron_5_115840612_115841390	0.0490127	Brain_Caudate_basal_ganglia	0.824154	ATG12	intron_5_115176309_115177087	ENSG00000145782.13	-1.96848
intron_5_181261384_181271573	0.0489521	Brain_Caudate_basal_ganglia	0.824154	TRIM52-AS1	intron_5_180688385_180698574	ENSG00000248275.3	-1.96901
intron_5_177393763_177394028	0.060303	Kidney_Cortex	0.824183	SLC34A1	intron_5_176820764_176821029	ENSG00000131183.11	-1.87857
intron_5_177393763_177396733	0.060303	Kidney_Cortex	0.824183	SLC34A1	intron_5_176820764_176823734	ENSG00000131183.11	1.87857
intron_6_42934598_42935574	0.0604225	Kidney_Cortex	0.824183	CNPY3	intron_6_42902336_42903312	ENSG00000137161.18	-1.8777
intron_10_79668452_79766271	0.0446984	Vagina	0.824183	NUTM2B-AS1	intron_10_81428208_81526027	ENSG00000225484.7	-2.00748
intron_11_10501590_10502721	0.0448743	Vagina	0.824183	AMPD3	intron_11_10523137_10524268	ENSG00000133805.16	2.00583
intron_13_49274340_49278350	0.0440313	Vagina	0.824183	CDADC1	intron_13_49848476_49852486	ENSG00000102543.14	2.01379
intron_14_49628155_49633287	0.0441915	Vagina	0.824183	DNAAF2	intron_14_50094873_50100005	ENSG00000165506.15	-2.01227
intron_14_60115461_60115719	0.0445186	Vagina	0.824183	PCNX4	intron_14_60582179_60582437	ENSG00000126773.13	-2.00917
intron_14_91114994_91157639	0.0448662	Vagina	0.824183	DGLUCY	intron_14_91581338_91623983	ENSG00000133943.21	-2.00591
intron_15_52564246_52568848	0.0448568	Vagina	0.824183	ARPP19	intron_15_52856443_52861045	ENSG00000128989.11	-2.00599
intron_15_65202029_65203362	0.0443977	Vagina	0.824183	CILP	intron_15_65494367_65495700	ENSG00000138615.6	2.01032
intron_16_2206659_2207035	0.0439467	Vagina	0.824183	MLST8	intron_16_2256660_2257036	ENSG00000167965.18	-2.0146
intron_16_2207110_2207193	0.0439467	Vagina	0.824183	MLST8	intron_16_2257111_2257194	ENSG00000167965.18	2.0146
intron_16_2207110_2207197	0.0439467	Vagina	0.824183	MLST8	intron_16_2257111_2257198	ENSG00000167965.18	-2.0146
intron_16_78164289_78386860	0.044459	Vagina	0.824183	WWOX	intron_16_78198186_78420757	ENSG00000186153.18	-2.00974
intron_19_4099414_4101019	0.0448254	Vagina	0.824183	MAP2K2	intron_19_4099412_4101017	ENSG00000126934.15	-2.00629
intron_19_7529712_7530286	0.0447756	Vagina	0.824183	MCOLN1	intron_19_7594598_7595172	ENSG00000090674.16	2.00676
intron_1_111706777_111709149	0.044907	Vagina	0.824183	RAP1A	intron_1_112249399_112251771	ENSG00000116473.15	2.00552
intron_1_153953369_153953538	0.0447556	Vagina	0.824183	CRTC2	intron_1_153925845_153926014	ENSG00000160741.17	-2.00694
intron_1_155264774_155265860	0.0441071	Vagina	0.824183	CLK2	intron_1_155234565_155235651	ENSG00000176444.19	-2.01307
intron_1_53888986_53889244	0.044467	Vagina	0.824183	YIPF1	intron_1_54354659_54354917	ENSG00000058799.15	2.00966
intron_1_53888986_53889713	0.044467	Vagina	0.824183	YIPF1	intron_1_54354659_54355386	ENSG00000058799.15	2.00966
intron_1_53889463_53889713	0.044467	Vagina	0.824183	YIPF1	intron_1_54355136_54355386	ENSG00000058799.15	-2.00966
intron_20_23368929_23369584	0.0440796	Vagina	0.824183	GZF1	intron_20_23349566_23350221	ENSG00000125812.16	-2.01333
intron_22_38822833_38823083	0.043781	Vagina	0.824183	NPTXR	intron_22_39218838_39219088	ENSG00000221890.6	2.01618
intron_2_171687627_171690147	0.0447703	Vagina	0.824183	DYNC1I2	intron_2_172544137_172546657	ENSG00000077380.16	-2.00681
intron_2_171687873_171690147	0.0448835	Vagina	0.824183	DYNC1I2	intron_2_172544383_172546657	ENSG00000077380.16	2.00575
intron_2_171707377_171712767	0.0448575	Vagina	0.824183	DYNC1I2	intron_2_172563887_172569277	ENSG00000077380.16	-2.00599
intron_2_241143074_241145750	0.0444974	Vagina	0.824183	PASK	intron_2_242082489_242085165	ENSG00000115687.14	2.00938
intron_2_241143074_241149414	0.0444974	Vagina	0.824183	PASK	intron_2_242082489_242088829	ENSG00000115687.14	-2.00938
intron_3_100840858_100841998	0.0443049	Vagina	0.824183	ABI3BP	intron_3_100559702_100560842	ENSG00000154175.18	2.01119
intron_3_139350322_139350977	0.0440279	Vagina	0.824183	MRPS22	intron_3_139069164_139069819	ENSG00000175110.14	2.01382
intron_3_15635688_15641908	0.0440075	Vagina	0.824183	BTD	intron_3_15677195_15683415	ENSG00000169814.17	2.01402
intron_3_9918409_9918500	0.0447178	Vagina	0.824183	ENSG00000288550	intron_3_9960093_9960184	ENSG00000288550.3	2.0073
intron_3_9918409_9918500	0.0447178	Vagina	0.824183	IL17RC	intron_3_9960093_9960184	ENSG00000163702.21	2.0073
intron_4_109431746_109431941	0.0443105	Vagina	0.824183	SEC24B-AS1	intron_4_110352902_110353097	ENSG00000247950.9	2.01114
intron_5_179875187_179875920	0.0446534	Vagina	0.824183	TBC1D9B	intron_5_179302187_179302920	ENSG00000197226.13	-2.00791
intron_5_179876037_179878309	0.0446534	Vagina	0.824183	TBC1D9B	intron_5_179303037_179305309	ENSG00000197226.13	2.00791
intron_5_65792655_65809515	0.044462	Vagina	0.824183	NLN	intron_5_65088482_65105342	ENSG00000123213.23	-2.00971
intron_7_32558628_32558929	0.0448963	Vagina	0.824183	AVL9	intron_7_32598240_32598541	ENSG00000105778.20	-2.00562
intron_8_123101007_123105288	0.0449004	Vagina	0.824183	TBC1D31	intron_8_124113247_124117528	ENSG00000156787.17	-2.00559
intron_9_2191408_2192704	0.044225	Vagina	0.824183	SMARCA2	intron_9_2191408_2192704	ENSG00000080503.25	2.01195
intron_7_2542211_2543204	0.0309145	Minor_Salivary_Gland	0.824191	BRAT1	intron_7_2581845_2582838	ENSG00000106009.16	-2.15817
intron_10_45624637_45625951	0.0149392	Brain_Anterior_cingulate_cortex_BA24	0.824196	ZFAND4	intron_10_46120085_46121399	ENSG00000172671.20	-2.43385
intron_11_60931884_60933542	0.0151234	Brain_Anterior_cingulate_cortex_BA24	0.824196	TMEM132A	intron_11_60699356_60701014	ENSG00000006118.15	-2.42941
intron_11_61366216_61367923	0.0157894	Brain_Anterior_cingulate_cortex_BA24	0.824196	TMEM138	intron_11_61133688_61135395	ENSG00000149483.13	2.41375
intron_12_109857659_109858683	0.0147984	Brain_Anterior_cingulate_cortex_BA24	0.824196	GLTP	intron_12_110295464_110296488	ENSG00000139433.11	2.43728
intron_13_113795237_113799339	0.0152382	Brain_Anterior_cingulate_cortex_BA24	0.824196	TMEM255B	intron_13_114498210_114502312	ENSG00000184497.13	-2.42667
intron_15_42403777_42405926	0.0145184	Brain_Anterior_cingulate_cortex_BA24	0.824196	CAPN3	intron_15_42695975_42698124	ENSG00000092529.25	-2.44417
intron_16_84502862_84504601	0.01503	Brain_Anterior_cingulate_cortex_BA24	0.824196	MEAK7	intron_16_84536468_84538207	ENSG00000140950.16	-2.43165
intron_17_18167723_18171638	0.0143144	Brain_Anterior_cingulate_cortex_BA24	0.824196	MYO15A	intron_17_18071037_18074952	ENSG00000091536.20	2.44928
intron_17_27617428_27621929	0.0142868	Brain_Anterior_cingulate_cortex_BA24	0.824196	KSR1	intron_17_25944454_25948955	ENSG00000141068.15	2.44997
intron_17_82957494_82961057	0.0147849	Brain_Anterior_cingulate_cortex_BA24	0.824196	B3GNTL1	intron_17_80915370_80918933	ENSG00000175711.9	2.43761
intron_18_59152612_59155688	0.015618	Brain_Anterior_cingulate_cortex_BA24	0.824196	SEC11C	intron_18_56819844_56822920	ENSG00000166562.9	-2.41772
intron_18_59152685_59155688	0.015618	Brain_Anterior_cingulate_cortex_BA24	0.824196	SEC11C	intron_18_56819917_56822920	ENSG00000166562.9	2.41772
intron_19_38283797_38287876	0.0143846	Brain_Anterior_cingulate_cortex_BA24	0.824196	SPINT2	intron_19_38774437_38778516	ENSG00000167642.13	2.44751
intron_19_38543875_38546445	0.0140773	Brain_Anterior_cingulate_cortex_BA24	0.824196	RYR1	intron_19_39034515_39037085	ENSG00000196218.14	-2.45528
intron_19_40703855_40705096	0.0158365	Brain_Anterior_cingulate_cortex_BA24	0.824196	COQ8B	intron_19_41209760_41211001	ENSG00000123815.13	-2.41266
intron_1_155251601_155251733	0.015432	Brain_Anterior_cingulate_cortex_BA24	0.824196	ENTREP3	intron_1_155221392_155221524	ENSG00000160767.23	2.42208
intron_1_155251601_155253625	0.015432	Brain_Anterior_cingulate_cortex_BA24	0.824196	ENTREP3	intron_1_155221392_155223416	ENSG00000160767.23	-2.42208
intron_20_46504740_46509605	0.0158309	Brain_Anterior_cingulate_cortex_BA24	0.824196	ZNF334	intron_20_45133379_45138244	ENSG00000198185.12	2.41279
intron_20_46504740_46512082	0.0158309	Brain_Anterior_cingulate_cortex_BA24	0.824196	ZNF334	intron_20_45133379_45140721	ENSG00000198185.12	-2.41279
intron_21_32641966_32642095	0.0156545	Brain_Anterior_cingulate_cortex_BA24	0.824196	SYNJ1	intron_21_34014276_34014405	ENSG00000159082.18	-2.41687
intron_22_20429355_20429536	0.0140933	Brain_Anterior_cingulate_cortex_BA24	0.824196	ENSG00000277971	intron_22_20783642_20783823	ENSG00000277971.1	2.45488
intron_22_20429355_20429536	0.0140933	Brain_Anterior_cingulate_cortex_BA24	0.824196	SCARF2	intron_22_20783642_20783823	ENSG00000244486.9	2.45488
intron_2_117986069_117995446	0.0146643	Brain_Anterior_cingulate_cortex_BA24	0.824196	CCDC93	intron_2_118743645_118753022	ENSG00000125633.11	2.44057
intron_2_206755505_206756898	0.0150098	Brain_Anterior_cingulate_cortex_BA24	0.824196	MDH1B	intron_2_207620229_207621622	ENSG00000138400.13	2.43214
intron_2_206757371_206760901	0.0145715	Brain_Anterior_cingulate_cortex_BA24	0.824196	MDH1B	intron_2_207622095_207625625	ENSG00000138400.13	2.44286
intron_2_206757371_206765250	0.0145715	Brain_Anterior_cingulate_cortex_BA24	0.824196	MDH1B	intron_2_207622095_207629974	ENSG00000138400.13	-2.44286
intron_2_224778284_224787022	0.0154464	Brain_Anterior_cingulate_cortex_BA24	0.824196	DOCK10	intron_2_225643001_225651739	ENSG00000135905.21	-2.42174
intron_3_113010704_113011045	0.0147686	Brain_Anterior_cingulate_cortex_BA24	0.824196	NEPRO	intron_3_112729551_112729892	ENSG00000163608.15	2.43801
intron_3_139423114_139444294	0.0150715	Brain_Anterior_cingulate_cortex_BA24	0.824196	COPB2-DT	intron_3_139141956_139163136	ENSG00000248932.8	-2.43066
intron_3_150707171_150707932	0.0155205	Brain_Anterior_cingulate_cortex_BA24	0.824196	ERICH6-AS1	intron_3_150424958_150425719	ENSG00000240137.8	-2.42
intron_3_183817385_183817994	0.0151164	Brain_Anterior_cingulate_cortex_BA24	0.824196	MAP6D1	intron_3_183535173_183535782	ENSG00000180834.8	-2.42958
intron_3_183817436_183817994	0.0151164	Brain_Anterior_cingulate_cortex_BA24	0.824196	ENSG00000283765	intron_3_183535224_183535782	ENSG00000283765.1	2.42958
intron_3_183817436_183817994	0.0151164	Brain_Anterior_cingulate_cortex_BA24	0.824196	MAP6D1	intron_3_183535224_183535782	ENSG00000180834.8	2.42958
intron_4_38613259_38614625	0.01555	Brain_Anterior_cingulate_cortex_BA24	0.824196	KLF3-AS1	intron_4_38614880_38616246	ENSG00000231160.12	2.41931
intron_4_56343684_56349263	0.0153404	Brain_Anterior_cingulate_cortex_BA24	0.824196	AASDH	intron_4_57209850_57215429	ENSG00000157426.14	2.42424
intron_5_477465_477806	0.0148061	Brain_Anterior_cingulate_cortex_BA24	0.824196	SLC9A3-AS1	intron_5_477580_477921	ENSG00000225138.8	2.43709
intron_5_69366595_69368977	0.0139886	Brain_Anterior_cingulate_cortex_BA24	0.824196	TAF9	intron_5_68662422_68664804	ENSG00000273841.6	2.45756
intron_5_69366595_69369463	0.0139886	Brain_Anterior_cingulate_cortex_BA24	0.824196	AK6	intron_5_68662422_68665290	ENSG00000085231.14	-2.45756
intron_5_69366595_69369463	0.0139886	Brain_Anterior_cingulate_cortex_BA24	0.824196	TAF9	intron_5_68662422_68665290	ENSG00000273841.6	-2.45756
intron_5_75354697_75355056	0.0153404	Brain_Anterior_cingulate_cortex_BA24	0.824196	HMGCR	intron_5_74650522_74650881	ENSG00000113161.17	-2.42424
intron_5_75354697_75355365	0.0153404	Brain_Anterior_cingulate_cortex_BA24	0.824196	HMGCR	intron_5_74650522_74651190	ENSG00000113161.17	2.42424
intron_6_13644729_13652659	0.0148453	Brain_Anterior_cingulate_cortex_BA24	0.824196	RANBP9	intron_6_13644961_13652891	ENSG00000010017.13	-2.43613
intron_7_2526921_2527146	0.015601	Brain_Anterior_cingulate_cortex_BA24	0.824196	LFNG	intron_7_2566555_2566780	ENSG00000106003.14	2.41812
intron_7_6430607_6432837	0.0149947	Brain_Anterior_cingulate_cortex_BA24	0.824196	DAGLB	intron_7_6470238_6472468	ENSG00000164535.15	2.43251
intron_8_123120188_123126056	0.0140047	Brain_Anterior_cingulate_cortex_BA24	0.824196	TBC1D31	intron_8_124132428_124138296	ENSG00000156787.17	-2.45714
intron_8_141150348_141150834	0.0157723	Brain_Anterior_cingulate_cortex_BA24	0.824196	DENND3	intron_8_142160447_142160933	ENSG00000105339.11	-2.41414
intron_8_22565872_22566345	0.0143422	Brain_Anterior_cingulate_cortex_BA24	0.824196	SORBS3	intron_8_22423385_22423858	ENSG00000120896.14	2.44858
intron_8_22565872_22566661	0.0143422	Brain_Anterior_cingulate_cortex_BA24	0.824196	SORBS3	intron_8_22423385_22424174	ENSG00000120896.14	2.44858
intron_8_8234584_8235816	0.0157661	Brain_Anterior_cingulate_cortex_BA24	0.824196	FAM86B3P	intron_8_8092106_8093338	ENSG00000291049.1	2.41429
intron_8_8234584_8235816	0.0157661	Brain_Anterior_cingulate_cortex_BA24	0.824196	FAM86B3P	intron_8_8092106_8093338	ENSG00000173295.11	2.41429
intron_8_8235949_8237126	0.0151794	Brain_Anterior_cingulate_cortex_BA24	0.824196	FAM86B3P	intron_8_8093471_8094648	ENSG00000291049.1	-2.42807
intron_9_98213218_98220833	0.0150833	Brain_Anterior_cingulate_cortex_BA24	0.824196	TBC1D2	intron_9_100975500_100983115	ENSG00000095383.20	-2.43037
intron_19_20645448_20645684	0.0488581	Breast_Mammary_Tissue	0.824199	ZNF626	intron_19_20828254_20828490	ENSG00000188171.17	1.96983
intron_10_101827993_101828389	0.0341087	Brain_Nucleus_accumbens_basal_ganglia	0.824199	KCNIP2	intron_10_103587750_103588146	ENSG00000120049.20	2.11878
intron_10_112410635_112411456	0.0326955	Brain_Nucleus_accumbens_basal_ganglia	0.824199	ACSL5	intron_10_114170393_114171214	ENSG00000197142.11	2.1358
intron_10_132349057_132351607	0.0355883	Brain_Nucleus_accumbens_basal_ganglia	0.824199	LRRC27	intron_10_134162561_134165111	ENSG00000148814.18	-2.1016
intron_10_26203107_26211843	0.032436	Brain_Nucleus_accumbens_basal_ganglia	0.824199	MYO3A	intron_10_26492036_26500772	ENSG00000095777.17	-2.139
intron_10_60872290_60874954	0.0321392	Brain_Nucleus_accumbens_basal_ganglia	0.824199	RHOBTB1	intron_10_62632048_62634712	ENSG00000072422.17	2.14268
intron_10_60878058_60886112	0.0396377	Brain_Nucleus_accumbens_basal_ganglia	0.824199	RHOBTB1	intron_10_62637816_62645870	ENSG00000072422.17	2.0575
intron_10_76324485_76535798	0.0386816	Brain_Nucleus_accumbens_basal_ganglia	0.824199	LRMDA	intron_10_78084243_78295556	ENSG00000148655.15	2.06756
intron_10_76324485_76557209	0.0339286	Brain_Nucleus_accumbens_basal_ganglia	0.824199	LRMDA	intron_10_78084243_78316967	ENSG00000148655.15	2.12092
intron_10_97757723_97759236	0.0308561	Brain_Nucleus_accumbens_basal_ganglia	0.824199	ZFYVE27	intron_10_99517480_99518993	ENSG00000155256.18	2.15892
intron_11_105610428_105610908	0.0354377	Brain_Nucleus_accumbens_basal_ganglia	0.824199	GRIA4	intron_11_105481155_105481635	ENSG00000152578.15	2.10332
intron_11_119132297_119132496	0.037535	Brain_Nucleus_accumbens_basal_ganglia	0.824199	HINFP	intron_11_119003007_119003206	ENSG00000172273.13	-2.0799
intron_11_122180398_122202764	0.034833	Brain_Nucleus_accumbens_basal_ganglia	0.824199	MIR100HG	intron_11_122051106_122073472	ENSG00000255248.11	2.11029
intron_11_1290409_1295645	0.0384231	Brain_Nucleus_accumbens_basal_ganglia	0.824199	TOLLIP	intron_11_1311639_1316875	ENSG00000078902.16	2.07031
intron_11_45946003_45948886	0.0349958	Brain_Nucleus_accumbens_basal_ganglia	0.824199	PHF21A	intron_11_45967554_45970437	ENSG00000135365.17	-2.10841
intron_11_60932127_60933542	0.0312908	Brain_Nucleus_accumbens_basal_ganglia	0.824199	TMEM132A	intron_11_60699599_60701014	ENSG00000006118.15	2.15335
intron_11_61487240_61489782	0.0368609	Brain_Nucleus_accumbens_basal_ganglia	0.824199	PPP1R32	intron_11_61254712_61257254	ENSG00000162148.11	2.0873
intron_11_61487240_61490501	0.0368609	Brain_Nucleus_accumbens_basal_ganglia	0.824199	PPP1R32	intron_11_61254712_61257973	ENSG00000162148.11	-2.0873
intron_11_61781824_61783498	0.0356015	Brain_Nucleus_accumbens_basal_ganglia	0.824199	MYRF	intron_11_61549296_61550970	ENSG00000124920.14	-2.10145
intron_11_63767554_63768484	0.0353875	Brain_Nucleus_accumbens_basal_ganglia	0.824199	ZFTA	intron_11_63535026_63535956	ENSG00000188070.9	-2.1039
intron_11_64224162_64224285	0.0371233	Brain_Nucleus_accumbens_basal_ganglia	0.824199	TRPT1	intron_11_63991634_63991757	ENSG00000149743.14	-2.08441
intron_11_6600265_6600486	0.0381977	Brain_Nucleus_accumbens_basal_ganglia	0.824199	RRP8	intron_11_6621495_6621716	ENSG00000132275.11	2.07273
intron_11_68610023_68613036	0.0320793	Brain_Nucleus_accumbens_basal_ganglia	0.824199	PPP6R3	intron_11_68377491_68380504	ENSG00000110075.15	2.14342
intron_11_691598_694759	0.0360639	Brain_Nucleus_accumbens_basal_ganglia	0.824199	DEAF1	intron_11_691598_694759	ENSG00000177030.19	-2.09621
intron_11_73825796_73844807	0.0375645	Brain_Nucleus_accumbens_basal_ganglia	0.824199	MRPL48	intron_11_73536841_73555852	ENSG00000175581.14	-2.07958
intron_11_73843367_73844807	0.0396317	Brain_Nucleus_accumbens_basal_ganglia	0.824199	MRPL48	intron_11_73554412_73555852	ENSG00000175581.14	2.05757
intron_11_73878819_73886929	0.0370801	Brain_Nucleus_accumbens_basal_ganglia	0.824199	PAAF1	intron_11_73589864_73597974	ENSG00000175575.13	-2.08488
intron_11_73878819_73887354	0.0370801	Brain_Nucleus_accumbens_basal_ganglia	0.824199	PAAF1	intron_11_73589864_73598399	ENSG00000175575.13	2.08488
intron_11_73887099_73887354	0.0358925	Brain_Nucleus_accumbens_basal_ganglia	0.824199	PAAF1	intron_11_73598144_73598399	ENSG00000175575.13	-2.09814
intron_11_73887457_73891112	0.0358925	Brain_Nucleus_accumbens_basal_ganglia	0.824199	PAAF1	intron_11_73598502_73602157	ENSG00000175575.13	-2.09814
intron_11_96353714_96358993	0.0347066	Brain_Nucleus_accumbens_basal_ganglia	0.824199	CCDC82	intron_11_96086878_96092157	ENSG00000149231.16	-2.11176
intron_11_96386293_96387530	0.0395111	Brain_Nucleus_accumbens_basal_ganglia	0.824199	CCDC82	intron_11_96119457_96120694	ENSG00000149231.16	2.05882
intron_12_110661448_110683225	0.0374185	Brain_Nucleus_accumbens_basal_ganglia	0.824199	HVCN1	intron_12_111099253_111121030	ENSG00000122986.14	2.08117
intron_12_116911355_116928023	0.0391607	Brain_Nucleus_accumbens_basal_ganglia	0.824199	FBXW8	intron_12_117349160_117365828	ENSG00000174989.13	-2.06249
intron_12_125134852_125136662	0.0337381	Brain_Nucleus_accumbens_basal_ganglia	0.824199	AACS	intron_12_125619398_125621208	ENSG00000081760.17	-2.12319
intron_12_125134852_125142092	0.0337381	Brain_Nucleus_accumbens_basal_ganglia	0.824199	AACS	intron_12_125619398_125626638	ENSG00000081760.17	2.12319
intron_12_53047063_53051855	0.0386364	Brain_Nucleus_accumbens_basal_ganglia	0.824199	TNS2	intron_12_53440847_53445639	ENSG00000111077.18	-2.06804
intron_12_6225534_6232632	0.0335866	Brain_Nucleus_accumbens_basal_ganglia	0.824199	CD9	intron_12_6334700_6341798	ENSG00000010278.15	-2.125
intron_13_49266003_49267490	0.0315821	Brain_Nucleus_accumbens_basal_ganglia	0.824199	CDADC1	intron_13_49840139_49841626	ENSG00000102543.14	2.14966
intron_13_49497217_49506635	0.0355224	Brain_Nucleus_accumbens_basal_ganglia	0.824199	PHF11	intron_13_50071353_50080771	ENSG00000136147.18	2.10235
intron_13_75560881_75566695	0.0324965	Brain_Nucleus_accumbens_basal_ganglia	0.824199	ENSG00000261553	intron_13_76135017_76140831	ENSG00000261553.5	-2.13825
intron_13_75560881_75566695	0.0324965	Brain_Nucleus_accumbens_basal_ganglia	0.824199	UCHL3	intron_13_76135017_76140831	ENSG00000118939.18	-2.13825
intron_14_103563124_103587274	0.0322022	Brain_Nucleus_accumbens_basal_ganglia	0.824199	COA8	intron_14_104029461_104053611	ENSG00000256053.9	-2.14189
intron_14_22951689_22952328	0.0336628	Brain_Nucleus_accumbens_basal_ganglia	0.824199	HAUS4	intron_14_23420898_23421537	ENSG00000092036.19	-2.12409
intron_14_55601880_55612019	0.0351711	Brain_Nucleus_accumbens_basal_ganglia	0.824199	KTN1	intron_14_56068598_56078737	ENSG00000126777.18	-2.10638
intron_14_60092419_60107586	0.0394336	Brain_Nucleus_accumbens_basal_ganglia	0.824199	PCNX4	intron_14_60559137_60574304	ENSG00000126773.13	2.05963
intron_14_60092419_60114700	0.0394336	Brain_Nucleus_accumbens_basal_ganglia	0.824199	PCNX4	intron_14_60559137_60581418	ENSG00000126773.13	-2.05963
intron_15_29701689_29704201	0.0310641	Brain_Nucleus_accumbens_basal_ganglia	0.824199	TJP1	intron_15_29993893_29996405	ENSG00000104067.17	-2.15625
intron_15_35454820_35538274	0.0312522	Brain_Nucleus_accumbens_basal_ganglia	0.824199	DPH6	intron_15_35747021_35830475	ENSG00000134146.12	-2.15385
intron_15_40901014_40902616	0.0383713	Brain_Nucleus_accumbens_basal_ganglia	0.824199	VPS18	intron_15_41193212_41194814	ENSG00000104142.11	2.07087
intron_15_42278590_42280917	0.0383539	Brain_Nucleus_accumbens_basal_ganglia	0.824199	GANC	intron_15_42570788_42573115	ENSG00000214013.10	2.07105
intron_15_80398006_80403502	0.0375672	Brain_Nucleus_accumbens_basal_ganglia	0.824199	ARNT2-DT	intron_15_80690348_80695844	ENSG00000259495.3	-2.07955
intron_15_89319350_89320766	0.0312963	Brain_Nucleus_accumbens_basal_ganglia	0.824199	POLG	intron_15_89862581_89863997	ENSG00000140521.18	2.15328
intron_15_99276616_99287257	0.0374425	Brain_Nucleus_accumbens_basal_ganglia	0.824199	LRRC28	intron_15_99816821_99827462	ENSG00000168904.15	-2.08091
intron_16_11556735_11586886	0.0388153	Brain_Nucleus_accumbens_basal_ganglia	0.824199	LITAF	intron_16_11650591_11680742	ENSG00000189067.14	2.06614
intron_16_11556735_11587338	0.0388153	Brain_Nucleus_accumbens_basal_ganglia	0.824199	LITAF	intron_16_11650591_11681194	ENSG00000189067.14	-2.06614
intron_16_27449806_27452743	0.0384464	Brain_Nucleus_accumbens_basal_ganglia	0.824199	IL21R-AS1	intron_16_27461127_27464064	ENSG00000259954.1	2.07006
intron_16_30111521_30112132	0.0318812	Brain_Nucleus_accumbens_basal_ganglia	0.824199	GDPD3	intron_16_30122842_30123453	ENSG00000102886.15	-2.1459
intron_16_30654997_30655351	0.0396197	Brain_Nucleus_accumbens_basal_ganglia	0.824199	PRR14	intron_16_30666318_30666672	ENSG00000156858.12	-2.05769
intron_16_30655214_30655351	0.0396197	Brain_Nucleus_accumbens_basal_ganglia	0.824199	PRR14	intron_16_30666535_30666672	ENSG00000156858.12	2.05769
intron_16_30660442_30662420	0.0355611	Brain_Nucleus_accumbens_basal_ganglia	0.824199	FBRS	intron_16_30671763_30673741	ENSG00000156860.16	2.10191
intron_16_31363374_31369981	0.0349581	Brain_Nucleus_accumbens_basal_ganglia	0.824199	ITGAX	intron_16_31374695_31381302	ENSG00000140678.17	2.10884
intron_16_31363374_31371084	0.0349581	Brain_Nucleus_accumbens_basal_ganglia	0.824199	ITGAX	intron_16_31374695_31382405	ENSG00000140678.17	-2.10884
intron_16_4779786_4783462	0.0344762	Brain_Nucleus_accumbens_basal_ganglia	0.824199	SEPTIN12	intron_16_4829787_4833463	ENSG00000140623.14	2.11446
intron_16_66826780_66830847	0.0394433	Brain_Nucleus_accumbens_basal_ganglia	0.824199	NAE1	intron_16_66860683_66864750	ENSG00000159593.15	-2.05953
intron_16_66828077_66830847	0.0325536	Brain_Nucleus_accumbens_basal_ganglia	0.824199	NAE1	intron_16_66861980_66864750	ENSG00000159593.15	2.13755
intron_16_68311099_68312042	0.0312963	Brain_Nucleus_accumbens_basal_ganglia	0.824199	PRMT7	intron_16_68345002_68345945	ENSG00000132600.18	-2.15328
intron_16_68311099_68315897	0.0312963	Brain_Nucleus_accumbens_basal_ganglia	0.824199	PRMT7	intron_16_68345002_68349800	ENSG00000132600.18	2.15328
intron_16_70356906_70361418	0.0359858	Brain_Nucleus_accumbens_basal_ganglia	0.824199	DDX19A	intron_16_70390809_70395321	ENSG00000168872.17	-2.09709
intron_16_87315823_87317091	0.0327804	Brain_Nucleus_accumbens_basal_ganglia	0.824199	C16orf95	intron_16_87349429_87350697	ENSG00000260456.7	2.13476
intron_17_16101805_16108786	0.0382708	Brain_Nucleus_accumbens_basal_ganglia	0.824199	NCOR1	intron_17_16005119_16012100	ENSG00000141027.23	-2.07194
intron_17_1730487_1730755	0.036567	Brain_Nucleus_accumbens_basal_ganglia	0.824199	WDR81	intron_17_1633781_1634049	ENSG00000167716.19	2.09057
intron_17_27617428_27623314	0.0357931	Brain_Nucleus_accumbens_basal_ganglia	0.824199	KSR1	intron_17_25944454_25950340	ENSG00000141068.15	-2.09927
intron_17_30510909_30519939	0.0337381	Brain_Nucleus_accumbens_basal_ganglia	0.824199	GOSR1	intron_17_28837927_28846957	ENSG00000108587.16	2.12319
intron_17_6610160_6620788	0.0388574	Brain_Nucleus_accumbens_basal_ganglia	0.824199	KIAA0753	intron_17_6513480_6524108	ENSG00000198920.11	2.06569
intron_17_67944372_67945409	0.0336514	Brain_Nucleus_accumbens_basal_ganglia	0.824199	BPTF	intron_17_65940488_65941525	ENSG00000171634.19	2.12422
intron_17_68101959_68102943	0.0313292	Brain_Nucleus_accumbens_basal_ganglia	0.824199	ENSG00000291214	intron_17_66098100_66099084	ENSG00000291214.1	-2.15287
intron_17_73031714_73084808	0.038297	Brain_Nucleus_accumbens_basal_ganglia	0.824199	SLC39A11	intron_17_71027853_71080947	ENSG00000133195.12	-2.07166
intron_17_7390441_7390634	0.0346091	Brain_Nucleus_accumbens_basal_ganglia	0.824199	PLSCR3	intron_17_7293760_7293953	ENSG00000187838.17	-2.1129
intron_17_7390441_7390634	0.0346091	Brain_Nucleus_accumbens_basal_ganglia	0.824199	TMEM256-PLSCR3	intron_17_7293760_7293953	ENSG00000262481.5	-2.1129
intron_17_7390795_7392791	0.0346091	Brain_Nucleus_accumbens_basal_ganglia	0.824199	PLSCR3	intron_17_7294114_7296110	ENSG00000187838.17	-2.1129
intron_17_7390795_7392791	0.0346091	Brain_Nucleus_accumbens_basal_ganglia	0.824199	TMEM256-PLSCR3	intron_17_7294114_7296110	ENSG00000262481.5	-2.1129
intron_17_7392952_7393467	0.0383293	Brain_Nucleus_accumbens_basal_ganglia	0.824199	PLSCR3	intron_17_7296271_7296786	ENSG00000187838.17	-2.07132
intron_17_7392952_7393467	0.0383293	Brain_Nucleus_accumbens_basal_ganglia	0.824199	TMEM256-PLSCR3	intron_17_7296271_7296786	ENSG00000262481.5	-2.07132
intron_17_81695223_81695786	0.0325313	Brain_Nucleus_accumbens_basal_ganglia	0.824199	HGS	intron_17_79662253_79662816	ENSG00000185359.14	-2.13782
intron_17_81703575_81704244	0.0327924	Brain_Nucleus_accumbens_basal_ganglia	0.824199	ENSG00000262660	intron_17_79670605_79671274	ENSG00000262660.1	2.13462
intron_17_81703575_81704244	0.0327924	Brain_Nucleus_accumbens_basal_ganglia	0.824199	MRPL12	intron_17_79670605_79671274	ENSG00000262814.8	2.13462
intron_17_81712519_81714953	0.0366896	Brain_Nucleus_accumbens_basal_ganglia	0.824199	SLC25A10	intron_17_79679549_79681983	ENSG00000183048.12	-2.0892
intron_17_81985607_82009037	0.0312883	Brain_Nucleus_accumbens_basal_ganglia	0.824199	ASPSCR1	intron_17_79943483_79966913	ENSG00000169696.16	-2.15339
intron_17_82600244_82601303	0.0360314	Brain_Nucleus_accumbens_basal_ganglia	0.824199	FOXK2	intron_17_80558120_80559179	ENSG00000141568.21	2.09657
intron_18_3452382_3456354	0.0391833	Brain_Nucleus_accumbens_basal_ganglia	0.824199	TGIF1	intron_18_3452380_3456352	ENSG00000177426.22	2.06226
intron_18_51030623_51046920	0.03147	Brain_Nucleus_accumbens_basal_ganglia	0.824199	SMAD4	intron_18_48556993_48573290	ENSG00000141646.15	2.15108
intron_18_51049324_51054781	0.0327027	Brain_Nucleus_accumbens_basal_ganglia	0.824199	SMAD4	intron_18_48575694_48581151	ENSG00000141646.15	-2.13571
intron_18_74496431_74497509	0.0355977	Brain_Nucleus_accumbens_basal_ganglia	0.824199	CNDP2	intron_18_72163666_72164744	ENSG00000133313.15	-2.10149
intron_19_10359302_10360962	0.0374365	Brain_Nucleus_accumbens_basal_ganglia	0.824199	TYK2	intron_19_10469978_10471638	ENSG00000105397.15	2.08097
intron_19_10359302_10361511	0.0374365	Brain_Nucleus_accumbens_basal_ganglia	0.824199	TYK2	intron_19_10469978_10472187	ENSG00000105397.15	2.08097
intron_19_14950390_14952928	0.0310004	Brain_Nucleus_accumbens_basal_ganglia	0.824199	SLC1A6	intron_19_15061202_15063740	ENSG00000105143.13	2.15707
intron_19_21294739_21309246	0.0312178	Brain_Nucleus_accumbens_basal_ganglia	0.824199	ZNF708	intron_19_21477541_21492048	ENSG00000182141.10	2.15429
intron_19_32581327_32582195	0.0358456	Brain_Nucleus_accumbens_basal_ganglia	0.824199	PDCD5	intron_19_33072233_33073101	ENSG00000105185.12	-2.09867
intron_19_32581700_32582195	0.035964	Brain_Nucleus_accumbens_basal_ganglia	0.824199	PDCD5	intron_19_33072606_33073101	ENSG00000105185.12	2.09733
intron_19_35131555_35131791	0.0383188	Brain_Nucleus_accumbens_basal_ganglia	0.824199	LGI4	intron_19_35622459_35622695	ENSG00000153902.14	2.07143
intron_19_38567917_38570607	0.030791	Brain_Nucleus_accumbens_basal_ganglia	0.824199	RYR1	intron_19_39058557_39061247	ENSG00000196218.14	2.15976
intron_19_38840559_38841613	0.0340375	Brain_Nucleus_accumbens_basal_ganglia	0.824199	HNRNPL	intron_19_39331199_39332253	ENSG00000104824.18	2.11963
intron_19_40772063_40775537	0.0393903	Brain_Nucleus_accumbens_basal_ganglia	0.824199	MIA-RAB4B	intron_19_41277968_41281442	ENSG00000268975.2	-2.06009
intron_19_40772063_40775537	0.0393903	Brain_Nucleus_accumbens_basal_ganglia	0.824199	MIA	intron_19_41277968_41281442	ENSG00000261857.7	-2.06009
intron_19_41320470_41322595	0.0354631	Brain_Nucleus_accumbens_basal_ganglia	0.824199	CCDC97	intron_19_41826375_41828500	ENSG00000142039.4	2.10303
intron_19_4210372_4212475	0.0368347	Brain_Nucleus_accumbens_basal_ganglia	0.824199	ANKRD24	intron_19_4210369_4212472	ENSG00000089847.13	2.08759
intron_19_45891323_45901275	0.0395929	Brain_Nucleus_accumbens_basal_ganglia	0.824199	MYPOP	intron_19_46394581_46404533	ENSG00000176182.6	2.05797
intron_19_50511773_50512136	0.0350214	Brain_Nucleus_accumbens_basal_ganglia	0.824199	ASPDH	intron_19_51015030_51015393	ENSG00000204653.10	-2.10811
intron_19_50513011_50514491	0.0355489	Brain_Nucleus_accumbens_basal_ganglia	0.824199	ASPDH	intron_19_51016268_51017748	ENSG00000204653.10	2.10205
intron_19_52374427_52383849	0.0327027	Brain_Nucleus_accumbens_basal_ganglia	0.824199	ZNF880	intron_19_52877680_52887102	ENSG00000221923.9	-2.13571
intron_19_7931188_7931679	0.0333918	Brain_Nucleus_accumbens_basal_ganglia	0.824199	TIMM44	intron_19_7996073_7996564	ENSG00000104980.8	-2.12734
intron_19_7931188_7932627	0.0333918	Brain_Nucleus_accumbens_basal_ganglia	0.824199	TIMM44	intron_19_7996073_7997512	ENSG00000104980.8	2.12734
intron_1_117929782_117933288	0.0341488	Brain_Nucleus_accumbens_basal_ganglia	0.824199	WDR3	intron_1_118472405_118475911	ENSG00000065183.16	2.11831
intron_1_11920332_11922636	0.0377744	Brain_Nucleus_accumbens_basal_ganglia	0.824199	KIAA2013	intron_1_11980389_11982693	ENSG00000116685.16	-2.07729
intron_1_151054321_151055016	0.0387656	Brain_Nucleus_accumbens_basal_ganglia	0.824199	CDC42SE1	intron_1_151026797_151027492	ENSG00000197622.13	-2.06667
intron_1_154246375_154249239	0.0374408	Brain_Nucleus_accumbens_basal_ganglia	0.824199	UBAP2L	intron_1_154218851_154221715	ENSG00000143569.19	2.08092
intron_1_155062117_155062245	0.0318139	Brain_Nucleus_accumbens_basal_ganglia	0.824199	ADAM15	intron_1_155034593_155034721	ENSG00000143537.14	-2.14674
intron_1_169854964_169859041	0.0345601	Brain_Nucleus_accumbens_basal_ganglia	0.824199	SCYL3	intron_1_169824105_169828182	ENSG00000000457.14	-2.11348
intron_1_173486401_173487735	0.0326057	Brain_Nucleus_accumbens_basal_ganglia	0.824199	PRDX6	intron_1_173455540_173456874	ENSG00000117592.9	2.1369
intron_1_211946705_211952569	0.0342369	Brain_Nucleus_accumbens_basal_ganglia	0.824199	INTS7	intron_1_212120047_212125911	ENSG00000143493.13	-2.11727
intron_1_226870649_226871262	0.0377214	Brain_Nucleus_accumbens_basal_ganglia	0.824199	PSEN2	intron_1_227058350_227058963	ENSG00000143801.18	-2.07787
intron_1_228308383_228309099	0.0393881	Brain_Nucleus_accumbens_basal_ganglia	0.824199	OBSCN	intron_1_228496084_228496800	ENSG00000154358.23	-2.06011
intron_1_235872575_235872661	0.0377587	Brain_Nucleus_accumbens_basal_ganglia	0.824199	LYST	intron_1_236035875_236035961	ENSG00000143669.16	2.07746
intron_1_26111915_26114292	0.0324326	Brain_Nucleus_accumbens_basal_ganglia	0.824199	PDIK1L	intron_1_26438406_26440783	ENSG00000175087.10	-2.13904
intron_1_28697084_28702438	0.0372209	Brain_Nucleus_accumbens_basal_ganglia	0.824199	GMEB1	intron_1_29023596_29028950	ENSG00000162419.13	2.08333
intron_1_37576556_37582223	0.0327705	Brain_Nucleus_accumbens_basal_ganglia	0.824199	GNL2	intron_1_38042157_38047824	ENSG00000134697.13	2.13488
intron_1_62153481_62160908	0.0387021	Brain_Nucleus_accumbens_basal_ganglia	0.824199	PATJ	intron_1_62619153_62626580	ENSG00000132849.22	2.06734
intron_20_2612340_2613194	0.0388288	Brain_Nucleus_accumbens_basal_ganglia	0.824199	TMC2	intron_20_2592986_2593840	ENSG00000149488.14	2.066
intron_20_38231325_38239528	0.0364788	Brain_Nucleus_accumbens_basal_ganglia	0.824199	KIAA1755	intron_20_36859727_36867930	ENSG00000149633.12	2.09155
intron_20_44621147_44622588	0.035816	Brain_Nucleus_accumbens_basal_ganglia	0.824199	ADA	intron_20_43249788_43251229	ENSG00000196839.14	-2.09901
intron_20_44625684_44626456	0.0382088	Brain_Nucleus_accumbens_basal_ganglia	0.824199	ADA	intron_20_43254325_43255097	ENSG00000196839.14	-2.07261
intron_20_45775602_45791832	0.0391602	Brain_Nucleus_accumbens_basal_ganglia	0.824199	WFDC3	intron_20_44404241_44420471	ENSG00000124116.19	2.0625
intron_21_33432802_33436883	0.0347821	Brain_Nucleus_accumbens_basal_ganglia	0.824199	TMEM50B	intron_21_34805109_34809190	ENSG00000142188.17	-2.11089
intron_21_36036251_36038150	0.0320114	Brain_Nucleus_accumbens_basal_ganglia	0.824199	SETD4	intron_21_37408549_37410448	ENSG00000185917.14	2.14427
intron_21_42904276_42908864	0.0361063	Brain_Nucleus_accumbens_basal_ganglia	0.824199	NDUFV3	intron_21_44324386_44328974	ENSG00000160194.18	2.09573
intron_22_19041294_19041807	0.032206	Brain_Nucleus_accumbens_basal_ganglia	0.824199	DGCR2	intron_22_19028807_19029320	ENSG00000070413.20	-2.14184
intron_22_20973520_20974063	0.0309941	Brain_Nucleus_accumbens_basal_ganglia	0.824199	AIFM3	intron_22_21327809_21328352	ENSG00000183773.16	2.15715
intron_22_22298211_22303224	0.03581	Brain_Nucleus_accumbens_basal_ganglia	0.824199	ENSG00000286129	intron_22_22652576_22657589	ENSG00000286129.1	2.09908
intron_22_37190928_37191672	0.036213	Brain_Nucleus_accumbens_basal_ganglia	0.824199	C1QTNF6	intron_22_37586968_37587712	ENSG00000133466.14	-2.09453
intron_22_37191737_37195381	0.036213	Brain_Nucleus_accumbens_basal_ganglia	0.824199	C1QTNF6	intron_22_37587777_37591421	ENSG00000133466.14	-2.09453
intron_22_41878123_41880716	0.0379351	Brain_Nucleus_accumbens_basal_ganglia	0.824199	SREBF2	intron_22_42274127_42276720	ENSG00000198911.12	-2.07556
intron_22_42560265_42571121	0.0326289	Brain_Nucleus_accumbens_basal_ganglia	0.824199	SERHL2	intron_22_42956271_42967127	ENSG00000183569.18	2.13662
intron_22_50206520_50208536	0.0368232	Brain_Nucleus_accumbens_basal_ganglia	0.824199	SELENOO	intron_22_50644949_50646965	ENSG00000073169.15	-2.08772
intron_22_50220015_50220192	0.0308176	Brain_Nucleus_accumbens_basal_ganglia	0.824199	TUBGCP6	intron_22_50658444_50658621	ENSG00000128159.12	-2.15942
intron_2_127481175_127485874	0.0380082	Brain_Nucleus_accumbens_basal_ganglia	0.824199	IWS1	intron_2_128238751_128243450	ENSG00000163166.15	2.07477
intron_2_127481175_127486553	0.0380082	Brain_Nucleus_accumbens_basal_ganglia	0.824199	IWS1	intron_2_128238751_128244129	ENSG00000163166.15	-2.07477
intron_2_127486033_127486553	0.0380082	Brain_Nucleus_accumbens_basal_ganglia	0.824199	IWS1	intron_2_128243609_128244129	ENSG00000163166.15	2.07477
intron_2_147899898_147915191	0.0307942	Brain_Nucleus_accumbens_basal_ganglia	0.824199	ACVR2A	intron_2_148657467_148672760	ENSG00000121989.15	-2.15972
intron_2_147937015_147938146	0.0324447	Brain_Nucleus_accumbens_basal_ganglia	0.824199	ORC4	intron_2_148694584_148695715	ENSG00000115947.14	-2.13889
intron_2_172568817_172570726	0.0320715	Brain_Nucleus_accumbens_basal_ganglia	0.824199	PDK1	intron_2_173433545_173435454	ENSG00000152256.14	2.14352
intron_2_195845165_195853343	0.0366954	Brain_Nucleus_accumbens_basal_ganglia	0.824199	DNAH7	intron_2_196709889_196718067	ENSG00000118997.14	-2.08914
intron_2_219229900_219230228	0.0384493	Brain_Nucleus_accumbens_basal_ganglia	0.824199	ANKZF1	intron_2_220094622_220094950	ENSG00000163516.14	-2.07003
intron_2_219374342_219374855	0.0331357	Brain_Nucleus_accumbens_basal_ganglia	0.824199	DNPEP	intron_2_220239064_220239577	ENSG00000123992.20	-2.13043
intron_2_3477795_3478846	0.0363023	Brain_Nucleus_accumbens_basal_ganglia	0.824199	TRAPPC12	intron_2_3481566_3482617	ENSG00000171853.16	-2.09353
intron_2_39755960_39761331	0.0324611	Brain_Nucleus_accumbens_basal_ganglia	0.824199	THUMPD2	intron_2_39983100_39988471	ENSG00000138050.15	2.13869
intron_2_40175281_40178387	0.0393247	Brain_Nucleus_accumbens_basal_ganglia	0.824199	SLC8A1	intron_2_40402421_40405527	ENSG00000183023.19	-2.06077
intron_2_61905858_62000701	0.0360605	Brain_Nucleus_accumbens_basal_ganglia	0.824199	COMMD1	intron_2_62132993_62227836	ENSG00000173163.11	-2.09624
intron_2_8725599_8726887	0.0310209	Brain_Nucleus_accumbens_basal_ganglia	0.824199	KIDINS220	intron_2_8865729_8867017	ENSG00000134313.17	2.1568
intron_2_9521316_9523249	0.0363107	Brain_Nucleus_accumbens_basal_ganglia	0.824199	ADAM17	intron_2_9661445_9663378	ENSG00000151694.15	2.09343
intron_3_100795003_100796409	0.0362986	Brain_Nucleus_accumbens_basal_ganglia	0.824199	ABI3BP	intron_3_100513847_100515253	ENSG00000154175.18	2.09357
intron_3_10115819_10125626	0.0326655	Brain_Nucleus_accumbens_basal_ganglia	0.824199	BRK1	intron_3_10157503_10167310	ENSG00000254999.4	-2.13617
intron_3_123130616_123145522	0.0322047	Brain_Nucleus_accumbens_basal_ganglia	0.824199	PDIA5	intron_3_122849463_122864369	ENSG00000065485.20	2.14186
intron_3_139344198_139346878	0.0385344	Brain_Nucleus_accumbens_basal_ganglia	0.824199	MRPS22	intron_3_139063040_139065720	ENSG00000175110.14	-2.06912
intron_3_139344718_139346878	0.0385344	Brain_Nucleus_accumbens_basal_ganglia	0.824199	MRPS22	intron_3_139063560_139065720	ENSG00000175110.14	2.06912
intron_3_150703667_150707932	0.038123	Brain_Nucleus_accumbens_basal_ganglia	0.824199	ERICH6-AS1	intron_3_150421454_150425719	ENSG00000240137.8	2.07353
intron_3_195729739_195733150	0.0380158	Brain_Nucleus_accumbens_basal_ganglia	0.824199	MUC20-OT1	intron_3_195456610_195460021	ENSG00000242086.8	-2.07468
intron_3_195729739_195733150	0.0380158	Brain_Nucleus_accumbens_basal_ganglia	0.824199	MUC20	intron_3_195456610_195460021	ENSG00000176945.18	-2.07468
intron_3_195960086_195960300	0.0331357	Brain_Nucleus_accumbens_basal_ganglia	0.824199	SDHAP1	intron_3_195686957_195687171	ENSG00000290763.1	2.13043
intron_3_196296069_196306943	0.0331059	Brain_Nucleus_accumbens_basal_ganglia	0.824199	DYNLT2B	intron_3_196022940_196033814	ENSG00000213123.11	2.1308
intron_3_49698137_49698440	0.0327215	Brain_Nucleus_accumbens_basal_ganglia	0.824199	RNF123	intron_3_49735570_49735873	ENSG00000164068.16	2.13548
intron_3_49700709_49701491	0.0327215	Brain_Nucleus_accumbens_basal_ganglia	0.824199	RNF123	intron_3_49738142_49738924	ENSG00000164068.16	-2.13548
intron_3_9124917_9248885	0.0315552	Brain_Nucleus_accumbens_basal_ganglia	0.824199	SRGAP3	intron_3_9166601_9290569	ENSG00000196220.17	2.15
intron_3_9124917_9326010	0.0315552	Brain_Nucleus_accumbens_basal_ganglia	0.824199	SRGAP3	intron_3_9166601_9367694	ENSG00000196220.17	-2.15
intron_3_9906461_9906706	0.0308176	Brain_Nucleus_accumbens_basal_ganglia	0.824199	IL17RE	intron_3_9948145_9948390	ENSG00000163701.19	2.15942
intron_3_9918075_9918335	0.0324823	Brain_Nucleus_accumbens_basal_ganglia	0.824199	ENSG00000288550	intron_3_9959759_9960019	ENSG00000288550.3	2.13842
intron_3_9918075_9918335	0.0324823	Brain_Nucleus_accumbens_basal_ganglia	0.824199	IL17RC	intron_3_9959759_9960019	ENSG00000163702.21	2.13842
intron_3_9918075_9918500	0.0348355	Brain_Nucleus_accumbens_basal_ganglia	0.824199	ENSG00000288550	intron_3_9959759_9960184	ENSG00000288550.3	-2.11027
intron_3_9918075_9918500	0.0348355	Brain_Nucleus_accumbens_basal_ganglia	0.824199	IL17RC	intron_3_9959759_9960184	ENSG00000163702.21	-2.11027
intron_3_9918075_9920491	0.0391696	Brain_Nucleus_accumbens_basal_ganglia	0.824199	IL17RC	intron_3_9959759_9962175	ENSG00000163702.21	-2.0624
intron_3_9918409_9918500	0.039217	Brain_Nucleus_accumbens_basal_ganglia	0.824199	ENSG00000288550	intron_3_9960093_9960184	ENSG00000288550.3	2.0619
intron_3_9918409_9918500	0.039217	Brain_Nucleus_accumbens_basal_ganglia	0.824199	IL17RC	intron_3_9960093_9960184	ENSG00000163702.21	2.0619
intron_4_150321383_150325809	0.0341574	Brain_Nucleus_accumbens_basal_ganglia	0.824199	LRBA	intron_4_151242535_151246961	ENSG00000198589.15	2.11821
intron_4_185362105_185362611	0.0366633	Brain_Nucleus_accumbens_basal_ganglia	0.824199	SNX25	intron_4_186283259_186283765	ENSG00000109762.17	2.08949
intron_4_2159211_2170679	0.0395554	Brain_Nucleus_accumbens_basal_ganglia	0.824199	ENSG00000290263	intron_4_2160938_2172406	ENSG00000290263.1	2.05836
intron_4_2159211_2170679	0.0395554	Brain_Nucleus_accumbens_basal_ganglia	0.824199	POLN	intron_4_2160938_2172406	ENSG00000130997.16	2.05836
intron_4_26858347_26919504	0.0368921	Brain_Nucleus_accumbens_basal_ganglia	0.824199	STIM2	intron_4_26859969_26921126	ENSG00000109689.20	-2.08696
intron_4_39278663_39285487	0.0361807	Brain_Nucleus_accumbens_basal_ganglia	0.824199	WDR19	intron_4_39280283_39287107	ENSG00000157796.18	2.09489
intron_4_56345290_56349263	0.0349055	Brain_Nucleus_accumbens_basal_ganglia	0.824199	AASDH	intron_4_57211456_57215429	ENSG00000157426.14	-2.10945
intron_4_89835692_89836743	0.0343429	Brain_Nucleus_accumbens_basal_ganglia	0.824199	SNCA	intron_4_90756843_90757894	ENSG00000145335.17	2.11602
intron_4_932540_950421	0.0395347	Brain_Nucleus_accumbens_basal_ganglia	0.824199	TMEM175	intron_4_926328_944209	ENSG00000127419.17	-2.05858
intron_5_112161295_112161703	0.0325934	Brain_Nucleus_accumbens_basal_ganglia	0.824199	EPB41L4A-AS1	intron_5_111496992_111497400	ENSG00000224032.9	2.13706
intron_5_115231021_115236390	0.0343497	Brain_Nucleus_accumbens_basal_ganglia	0.824199	PGGT1B	intron_5_114566718_114572087	ENSG00000164219.10	-2.11594
intron_5_146135664_146140204	0.035903	Brain_Nucleus_accumbens_basal_ganglia	0.824199	LARS1	intron_5_145515227_145519767	ENSG00000133706.19	2.09802
intron_5_177338605_177351173	0.0348543	Brain_Nucleus_accumbens_basal_ganglia	0.824199	LMAN2	intron_5_176765606_176778174	ENSG00000169223.16	2.11005
intron_5_36177292_36181818	0.0368676	Brain_Nucleus_accumbens_basal_ganglia	0.824199	SKP2	intron_5_36177394_36181920	ENSG00000145604.17	-2.08723
intron_5_60787431_60844160	0.0388574	Brain_Nucleus_accumbens_basal_ganglia	0.824199	ELOVL7	intron_5_60083258_60139987	ENSG00000164181.14	2.06569
intron_5_69300127_69303847	0.0389024	Brain_Nucleus_accumbens_basal_ganglia	0.824199	CCDC125	intron_5_68595954_68599674	ENSG00000183323.13	2.06522
intron_5_69365754_69366503	0.0381587	Brain_Nucleus_accumbens_basal_ganglia	0.824199	TAF9	intron_5_68661581_68662330	ENSG00000273841.6	2.07315
intron_5_7865983_7866646	0.039609	Brain_Nucleus_accumbens_basal_ganglia	0.824199	FASTKD3	intron_5_7866096_7866759	ENSG00000124279.12	-2.0578
intron_6_132790272_132790785	0.0367992	Brain_Nucleus_accumbens_basal_ganglia	0.824199	SLC18B1	intron_6_133111411_133111924	ENSG00000146409.12	2.08799
intron_6_138917627_138920215	0.0364035	Brain_Nucleus_accumbens_basal_ganglia	0.824199	REPS1	intron_6_139238764_139241352	ENSG00000135597.19	2.09239
intron_6_30571560_30577818	0.0382025	Brain_Nucleus_accumbens_basal_ganglia	0.824199	ABCF1	intron_6_30539337_30545595	ENSG00000204574.14	2.07268
intron_6_30702877_30703104	0.0328899	Brain_Nucleus_accumbens_basal_ganglia	0.824199	MDC1	intron_6_30670654_30670881	ENSG00000137337.16	2.13342
intron_6_30708357_30711412	0.0340339	Brain_Nucleus_accumbens_basal_ganglia	0.824199	MDC1	intron_6_30676134_30679189	ENSG00000137337.16	-2.11967
intron_6_32169448_32169966	0.0339146	Brain_Nucleus_accumbens_basal_ganglia	0.824199	AGPAT1	intron_6_32137225_32137743	ENSG00000204310.13	-2.12109
intron_6_35587117_35591130	0.0394523	Brain_Nucleus_accumbens_basal_ganglia	0.824199	FKBP5	intron_6_35554894_35558907	ENSG00000096060.15	2.05944
intron_6_46161753_46165387	0.0337645	Brain_Nucleus_accumbens_basal_ganglia	0.824199	ENPP5	intron_6_46129490_46133124	ENSG00000112796.10	-2.12287
intron_6_71293379_71293530	0.0320752	Brain_Nucleus_accumbens_basal_ganglia	0.824199	OGFRL1	intron_6_72003082_72003233	ENSG00000119900.9	2.14347
intron_6_73284734_73290533	0.0316698	Brain_Nucleus_accumbens_basal_ganglia	0.824199	KHDC1-AS1	intron_6_73994457_74000256	ENSG00000229852.4	-2.14855
intron_6_98880624_98899268	0.0328159	Brain_Nucleus_accumbens_basal_ganglia	0.824199	FBXL4	intron_6_99328500_99347144	ENSG00000112234.9	2.13433
intron_7_151134568_151141898	0.038878	Brain_Nucleus_accumbens_basal_ganglia	0.824199	AGAP3	intron_7_150831655_150838985	ENSG00000133612.19	-2.06548
intron_7_36548686_36549439	0.0342692	Brain_Nucleus_accumbens_basal_ganglia	0.824199	AOAH	intron_7_36588292_36589045	ENSG00000136250.12	-2.11689
intron_7_44044820_44050225	0.0352474	Brain_Nucleus_accumbens_basal_ganglia	0.824199	DBNL	intron_7_44084419_44089824	ENSG00000136279.21	-2.1055
intron_7_55912723_55923162	0.0387273	Brain_Nucleus_accumbens_basal_ganglia	0.824199	ENSG00000249773	intron_7_55980416_55990855	ENSG00000249773.3	-2.06707
intron_7_55912723_55923162	0.0387273	Brain_Nucleus_accumbens_basal_ganglia	0.824199	ZNF713	intron_7_55980416_55990855	ENSG00000178665.16	-2.06707
intron_7_55918297_55923162	0.0387273	Brain_Nucleus_accumbens_basal_ganglia	0.824199	ZNF713	intron_7_55985990_55990855	ENSG00000178665.16	2.06707
intron_7_66086662_66087334	0.0363451	Brain_Nucleus_accumbens_basal_ganglia	0.824199	ASL	intron_7_65551649_65552321	ENSG00000126522.17	-2.09305
intron_7_66430017_66439135	0.0392291	Brain_Nucleus_accumbens_basal_ganglia	0.824199	LINC00174	intron_7_65895004_65904122	ENSG00000179406.10	-2.06178
intron_7_66476327_66479009	0.0392291	Brain_Nucleus_accumbens_basal_ganglia	0.824199	LINC00174	intron_7_65941314_65943996	ENSG00000179406.10	-2.06178
intron_7_66769025_66771883	0.0384994	Brain_Nucleus_accumbens_basal_ganglia	0.824199	RABGEF1	intron_7_66234012_66236870	ENSG00000154710.18	2.0695
intron_7_66772078_66775227	0.0381389	Brain_Nucleus_accumbens_basal_ganglia	0.824199	RABGEF1	intron_7_66237065_66240214	ENSG00000154710.18	2.07336
intron_7_66948694_66950952	0.0340321	Brain_Nucleus_accumbens_basal_ganglia	0.824199	TMEM248	intron_7_66413681_66415939	ENSG00000106609.16	2.11969
intron_7_99008561_99011052	0.0349523	Brain_Nucleus_accumbens_basal_ganglia	0.824199	TRRAP	intron_7_98606184_98608675	ENSG00000196367.15	-2.10891
intron_8_144114675_144114749	0.0339135	Brain_Nucleus_accumbens_basal_ganglia	0.824199	WDR97	intron_8_145169578_145169652	ENSG00000179698.14	2.1211
intron_8_144114911_144115341	0.0377997	Brain_Nucleus_accumbens_basal_ganglia	0.824199	WDR97	intron_8_145169814_145170244	ENSG00000179698.14	-2.07702
intron_8_144357121_144357439	0.0348079	Brain_Nucleus_accumbens_basal_ganglia	0.824199	FBXL6	intron_8_145580781_145581099	ENSG00000182325.11	-2.11059
intron_8_2127881_2129127	0.0394065	Brain_Nucleus_accumbens_basal_ganglia	0.824199	MYOM2	intron_8_2075869_2077115	ENSG00000036448.10	2.05992
intron_8_39281174_39283586	0.0389686	Brain_Nucleus_accumbens_basal_ganglia	0.824199	ADAM32	intron_8_39138693_39141105	ENSG00000197140.15	-2.06452
intron_8_6621635_6627151	0.0330296	Brain_Nucleus_accumbens_basal_ganglia	0.824199	MCPH1-AS1	intron_8_6479156_6484672	ENSG00000249898.10	-2.13172
intron_8_66677954_66679721	0.0330006	Brain_Nucleus_accumbens_basal_ganglia	0.824199	C8orf44	intron_8_67590189_67591956	ENSG00000288596.2	-2.13208
intron_8_94930728_94939860	0.0329433	Brain_Nucleus_accumbens_basal_ganglia	0.824199	TP53INP1	intron_8_95942956_95952088	ENSG00000164938.14	-2.13277
intron_9_100240240_100242570	0.0390438	Brain_Nucleus_accumbens_basal_ganglia	0.824199	INVS	intron_9_103002522_103004852	ENSG00000119509.13	2.06373
intron_9_109147189_109149636	0.0344655	Brain_Nucleus_accumbens_basal_ganglia	0.824199	FRRS1L	intron_9_111909469_111911916	ENSG00000260230.5	2.11458
intron_9_120389292_120389741	0.0326717	Brain_Nucleus_accumbens_basal_ganglia	0.824199	CDK5RAP2	intron_9_123151570_123152019	ENSG00000136861.19	-2.13609
intron_9_127948414_127950423	0.031731	Brain_Nucleus_accumbens_basal_ganglia	0.824199	FAM102A	intron_9_130710693_130712702	ENSG00000167106.12	-2.14778
intron_9_128190862_128191432	0.0373059	Brain_Nucleus_accumbens_basal_ganglia	0.824199	CIZ1	intron_9_130953141_130953711	ENSG00000148337.22	-2.0824
intron_9_128266325_128267194	0.0330996	Brain_Nucleus_accumbens_basal_ganglia	0.824199	GOLGA2	intron_9_131028604_131029473	ENSG00000167110.19	-2.13087
intron_9_128268524_128272785	0.0328241	Brain_Nucleus_accumbens_basal_ganglia	0.824199	GOLGA2	intron_9_131030803_131035064	ENSG00000167110.19	-2.13423
intron_9_128268524_128273850	0.0328241	Brain_Nucleus_accumbens_basal_ganglia	0.824199	GOLGA2	intron_9_131030803_131036129	ENSG00000167110.19	2.13423
intron_9_128276402_128276587	0.0380724	Brain_Nucleus_accumbens_basal_ganglia	0.824199	SWI5	intron_9_131038681_131038866	ENSG00000175854.15	2.07407
intron_9_128276402_128276707	0.0380724	Brain_Nucleus_accumbens_basal_ganglia	0.824199	SWI5	intron_9_131038681_131038986	ENSG00000175854.15	-2.07407
intron_9_130200611_130200958	0.0391025	Brain_Nucleus_accumbens_basal_ganglia	0.824199	NCS1	intron_9_132962890_132963237	ENSG00000107130.10	-2.06311
intron_9_131492260_131494405	0.0338946	Brain_Nucleus_accumbens_basal_ganglia	0.824199	PRRC2B	intron_9_134367647_134369792	ENSG00000288701.1	-2.12132
intron_9_131492260_131495740	0.0338946	Brain_Nucleus_accumbens_basal_ganglia	0.824199	PRRC2B	intron_9_134367647_134371127	ENSG00000288701.1	2.12132
intron_9_131503073_131504189	0.0345178	Brain_Nucleus_accumbens_basal_ganglia	0.824199	POMT1	intron_9_134378460_134379576	ENSG00000130714.19	2.11397
intron_9_136463132_136463463	0.034583	Brain_Nucleus_accumbens_basal_ganglia	0.824199	SEC16A	intron_9_139357584_139357915	ENSG00000148396.19	2.11321
intron_9_136792358_136792819	0.0336628	Brain_Nucleus_accumbens_basal_ganglia	0.824199	TMEM141	intron_9_139686810_139687271	ENSG00000244187.8	2.12409
intron_9_15506637_15510117	0.0315112	Brain_Nucleus_accumbens_basal_ganglia	0.824199	PSIP1	intron_9_15506635_15510115	ENSG00000164985.15	-2.15056
intron_9_96944085_96949555	0.0372209	Brain_Nucleus_accumbens_basal_ganglia	0.824199	MFSD14CP	intron_9_99706367_99711837	ENSG00000290770.1	-2.08333
intron_10_103174982_103181185	0.0486484	Colon_Sigmoid	0.824215	NT5C2	intron_10_104934739_104940942	ENSG00000076685.19	1.97166
intron_10_103174982_103193236	0.0461525	Colon_Sigmoid	0.824215	NT5C2	intron_10_104934739_104952993	ENSG00000076685.19	-1.994
intron_10_131934555_131940031	0.0456509	Colon_Sigmoid	0.824215	PPP2R2D	intron_10_133748059_133753535	ENSG00000175470.20	-1.99861
intron_10_132349057_132351607	0.0410742	Colon_Sigmoid	0.824215	LRRC27	intron_10_134162561_134165111	ENSG00000148814.18	-2.04278
intron_10_23110318_23119046	0.0475373	Colon_Sigmoid	0.824215	MSRB2	intron_10_23399247_23407975	ENSG00000148450.13	1.98148
intron_10_33270856_33330708	0.0477035	Colon_Sigmoid	0.824215	NRP1	intron_10_33559784_33619636	ENSG00000099250.18	-1.98
intron_10_42550615_42551577	0.0474334	Colon_Sigmoid	0.824215	ZNF37BP	intron_10_43046063_43047025	ENSG00000234420.9	1.98241
intron_10_42638553_42644993	0.0497043	Colon_Sigmoid	0.824215	ENSG00000285884	intron_10_43134001_43140441	ENSG00000285884.3	-1.9625
intron_10_71323054_71351562	0.0436479	Colon_Sigmoid	0.824215	SLC29A3	intron_10_73082811_73111319	ENSG00000198246.10	2.01746
intron_10_97679915_97686766	0.0490388	Colon_Sigmoid	0.824215	AVPI1	intron_10_99439672_99446523	ENSG00000119986.7	-1.96825
intron_10_97757723_97759236	0.042347	Colon_Sigmoid	0.824215	ZFYVE27	intron_10_99517480_99518993	ENSG00000155256.18	2.03009
intron_11_105033126_105034208	0.049074	Colon_Sigmoid	0.824215	CASP1	intron_11_104903853_104904935	ENSG00000137752.25	-1.96795
intron_11_108249102_108250701	0.0478643	Colon_Sigmoid	0.824215	ATM	intron_11_108119829_108121428	ENSG00000149311.20	-1.97857
intron_11_108284473_108287600	0.0433647	Colon_Sigmoid	0.824215	ATM	intron_11_108155200_108158327	ENSG00000149311.20	2.02018
intron_11_118760044_118763212	0.0487222	Colon_Sigmoid	0.824215	DDX6	intron_11_118630753_118633921	ENSG00000110367.14	1.97101
intron_11_12008608_12008870	0.0430579	Colon_Sigmoid	0.824215	DKK3	intron_11_12030155_12030417	ENSG00000050165.19	-2.02315
intron_11_12008608_12009172	0.0430579	Colon_Sigmoid	0.824215	DKK3	intron_11_12030155_12030719	ENSG00000050165.19	2.02315
intron_11_47269750_47273827	0.0402775	Colon_Sigmoid	0.824215	MADD	intron_11_47291301_47295378	ENSG00000110514.20	-2.05089
intron_11_57331889_57332152	0.0490196	Colon_Sigmoid	0.824215	SSRP1	intron_11_57099363_57099626	ENSG00000149136.9	-1.96842
intron_11_57332486_57332625	0.0490196	Colon_Sigmoid	0.824215	SSRP1	intron_11_57099960_57100099	ENSG00000149136.9	-1.96842
intron_11_59145856_59148836	0.0435637	Colon_Sigmoid	0.824215	FAM111A	intron_11_58913329_58916309	ENSG00000166801.17	-2.01826
intron_11_63756170_63758156	0.046921	Colon_Sigmoid	0.824215	RTN3	intron_11_63523642_63525628	ENSG00000133318.14	1.98701
intron_11_63763869_63764038	0.0459697	Colon_Sigmoid	0.824215	ZFTA	intron_11_63531341_63531510	ENSG00000188070.9	1.99567
intron_11_65626054_65626904	0.0437435	Colon_Sigmoid	0.824215	PCNX3	intron_11_65393525_65394375	ENSG00000197136.5	-2.01654
intron_11_69062990_69063895	0.0491867	Colon_Sigmoid	0.824215	TPCN2	intron_11_68830458_68831363	ENSG00000162341.18	-1.96697
intron_11_74298361_74302369	0.0455003	Colon_Sigmoid	0.824215	P4HA3	intron_11_74009406_74013414	ENSG00000149380.12	2
intron_11_8731209_8750621	0.0420896	Colon_Sigmoid	0.824215	DENND2B	intron_11_8752756_8772168	ENSG00000166444.19	2.03263
intron_11_96383473_96383962	0.0406523	Colon_Sigmoid	0.824215	CCDC82	intron_11_96116637_96117126	ENSG00000149231.16	-2.04706
intron_12_101715076_101716728	0.0474849	Colon_Sigmoid	0.824215	CHPT1	intron_12_102108854_102110506	ENSG00000111666.11	-1.98195
intron_12_101753539_101757212	0.0418589	Colon_Sigmoid	0.824215	GNPTAB	intron_12_102147317_102150990	ENSG00000111670.16	-2.03492
intron_12_101796762_101830559	0.0427893	Colon_Sigmoid	0.824215	GNPTAB	intron_12_102190540_102224337	ENSG00000111670.16	2.02576
intron_12_10218141_10220440	0.0474282	Colon_Sigmoid	0.824215	GABARAPL1	intron_12_10370740_10373039	ENSG00000139112.11	-1.98246
intron_12_109576145_109579165	0.0460429	Colon_Sigmoid	0.824215	MVK	intron_12_110013950_110016970	ENSG00000110921.14	1.995
intron_12_109576145_109586022	0.0454104	Colon_Sigmoid	0.824215	MVK	intron_12_110013950_110023827	ENSG00000110921.14	2.00083
intron_12_110616904_110619836	0.041459	Colon_Sigmoid	0.824215	TCTN1	intron_12_111054709_111057641	ENSG00000204852.17	2.03891
intron_12_116911157_116928023	0.0459863	Colon_Sigmoid	0.824215	FBXW8	intron_12_117348962_117365828	ENSG00000174989.13	1.99552
intron_12_1204512_1236769	0.0476172	Colon_Sigmoid	0.824215	ERC1	intron_12_1313678_1345935	ENSG00000082805.21	-1.98077
intron_12_121244615_121245140	0.0413236	Colon_Sigmoid	0.824215	CAMKK2	intron_12_121682418_121682943	ENSG00000110931.19	-2.04027
intron_12_46243314_46268526	0.0417271	Colon_Sigmoid	0.824215	SLC38A1	intron_12_46637097_46662309	ENSG00000111371.16	2.03623
intron_12_46243314_46268865	0.0417271	Colon_Sigmoid	0.824215	SLC38A1	intron_12_46637097_46662648	ENSG00000111371.16	-2.03623
intron_12_57108299_57111129	0.0465328	Colon_Sigmoid	0.824215	STAT6	intron_12_57502082_57504912	ENSG00000166888.12	-1.99053
intron_12_63663845_63665835	0.0448378	Colon_Sigmoid	0.824215	DPY19L2	intron_12_64057625_64059615	ENSG00000177990.12	2.00617
intron_12_68315265_68316078	0.0486874	Colon_Sigmoid	0.824215	MDM1	intron_12_68709045_68709858	ENSG00000111554.15	-1.97132
intron_12_70278274_70310895	0.0474813	Colon_Sigmoid	0.824215	CNOT2	intron_12_70672054_70704675	ENSG00000111596.14	-1.98198
intron_12_70294294_70310895	0.0495343	Colon_Sigmoid	0.824215	CNOT2	intron_12_70688074_70704675	ENSG00000111596.14	1.96396
intron_13_27437273_27439989	0.044967	Colon_Sigmoid	0.824215	MTIF3	intron_13_28011410_28014126	ENSG00000122033.15	2.00496
intron_13_45207505_45220866	0.0461468	Colon_Sigmoid	0.824215	GTF2F2	intron_13_45781640_45795001	ENSG00000188342.13	1.99405
intron_13_45207505_45252871	0.0461468	Colon_Sigmoid	0.824215	GTF2F2	intron_13_45781640_45827006	ENSG00000188342.13	-1.99405
intron_13_49274340_49278350	0.0440313	Colon_Sigmoid	0.824215	CDADC1	intron_13_49848476_49852486	ENSG00000102543.14	-2.01379
intron_13_99859049_99864818	0.0442238	Colon_Sigmoid	0.824215	CLYBL	intron_13_100511303_100517072	ENSG00000125246.16	-2.01196
intron_14_100468168_100483994	0.0455003	Colon_Sigmoid	0.824215	WDR25	intron_14_100934505_100950331	ENSG00000176473.14	-2
intron_14_103571820_103574107	0.0495408	Colon_Sigmoid	0.824215	COA8	intron_14_104038157_104040444	ENSG00000256053.9	1.96391
intron_14_103571820_103574107	0.0495408	Colon_Sigmoid	0.824215	ENSG00000256500	intron_14_104038157_104040444	ENSG00000256500.6	1.96391
intron_14_20449266_20451974	0.043297	Colon_Sigmoid	0.824215	OSGEP	intron_14_20917425_20920133	ENSG00000092094.11	2.02083
intron_14_20449301_20451974	0.043297	Colon_Sigmoid	0.824215	OSGEP	intron_14_20917460_20920133	ENSG00000092094.11	2.02083
intron_14_20451452_20451974	0.0447556	Colon_Sigmoid	0.824215	OSGEP	intron_14_20919611_20920133	ENSG00000092094.11	-2.00694
intron_14_20452448_20454569	0.0426025	Colon_Sigmoid	0.824215	OSGEP	intron_14_20920607_20922728	ENSG00000092094.11	-2.02759
intron_14_24318568_24318654	0.045248	Colon_Sigmoid	0.824215	ADCY4	intron_14_24787774_24787860	ENSG00000129467.14	2.00234
intron_14_24318778_24319098	0.045248	Colon_Sigmoid	0.824215	ADCY4	intron_14_24787984_24788304	ENSG00000129467.14	-2.00234
intron_14_24319888_24321716	0.0409045	Colon_Sigmoid	0.824215	ADCY4	intron_14_24789094_24790922	ENSG00000129467.14	2.0445
intron_14_24319888_24322066	0.0494047	Colon_Sigmoid	0.824215	ADCY4	intron_14_24789094_24791272	ENSG00000129467.14	-1.96508
intron_14_39033328_39039031	0.0484868	Colon_Sigmoid	0.824215	SEC23A	intron_14_39502532_39508235	ENSG00000100934.15	1.97308
intron_14_49628155_49633287	0.0441915	Colon_Sigmoid	0.824215	DNAAF2	intron_14_50094873_50100005	ENSG00000165506.15	-2.01227
intron_14_50396329_50396824	0.0438522	Colon_Sigmoid	0.824215	CDKL1	intron_14_50863047_50863542	ENSG00000100490.10	-2.0155
intron_14_60116060_60118329	0.043555	Colon_Sigmoid	0.824215	PCNX4	intron_14_60582778_60585047	ENSG00000126773.13	2.01835
intron_14_60124310_60125637	0.043555	Colon_Sigmoid	0.824215	PCNX4	intron_14_60591028_60592355	ENSG00000126773.13	2.01835
intron_14_60150187_60152939	0.0420663	Colon_Sigmoid	0.824215	DHRS7	intron_14_60616905_60619657	ENSG00000100612.14	2.03286
intron_14_60150187_60153959	0.0420663	Colon_Sigmoid	0.824215	DHRS7	intron_14_60616905_60620677	ENSG00000100612.14	2.03286
intron_14_60153178_60153959	0.0465237	Colon_Sigmoid	0.824215	DHRS7	intron_14_60619896_60620677	ENSG00000100612.14	-1.99061
intron_14_77278869_77279537	0.0425765	Colon_Sigmoid	0.824215	POMT2	intron_14_77745212_77745880	ENSG00000009830.13	-2.02784
intron_15_42354453_42384483	0.0478157	Colon_Sigmoid	0.824215	ENSG00000258461	intron_15_42646651_42676681	ENSG00000258461.5	-1.979
intron_15_65202029_65203362	0.0443977	Colon_Sigmoid	0.824215	CILP	intron_15_65494367_65495700	ENSG00000138615.6	2.01032
intron_15_72760527_72771783	0.0434632	Colon_Sigmoid	0.824215	ADPGK	intron_15_73052868_73064124	ENSG00000159322.18	2.01923
intron_15_74675142_74676941	0.047495	Colon_Sigmoid	0.824215	EDC3	intron_15_74967483_74969282	ENSG00000179151.13	1.98186
intron_15_76795440_76800248	0.0412413	Colon_Sigmoid	0.824215	SCAPER	intron_15_77087781_77092589	ENSG00000140386.13	2.0411
intron_16_10473989_10480879	0.0407873	Colon_Sigmoid	0.824215	ATF7IP2	intron_16_10567846_10574736	ENSG00000166669.14	2.04569
intron_16_1201835_1204010	0.0479172	Colon_Sigmoid	0.824215	CACNA1H	intron_16_1251835_1254010	ENSG00000196557.13	-1.9781
intron_16_1357832_1361743	0.0494008	Colon_Sigmoid	0.824215	GNPTG	intron_16_1407833_1411744	ENSG00000090581.11	1.96512
intron_16_1399509_1401568	0.0446632	Colon_Sigmoid	0.824215	UNKL	intron_16_1449510_1451569	ENSG00000059145.19	-2.00781
intron_16_1436086_1436445	0.0455003	Colon_Sigmoid	0.824215	CCDC154	intron_16_1486087_1486446	ENSG00000197599.13	2
intron_16_1637907_1641139	0.0413212	Colon_Sigmoid	0.824215	CRAMP1	intron_16_1687908_1691140	ENSG00000007545.16	-2.04029
intron_16_1637907_1641139	0.0413212	Colon_Sigmoid	0.824215	ENSG00000261732	intron_16_1687908_1691140	ENSG00000261732.1	-2.04029
intron_16_1666600_1667335	0.0427625	Colon_Sigmoid	0.824215	CRAMP1	intron_16_1716601_1717336	ENSG00000007545.16	-2.02602
intron_16_1666600_1667335	0.0427625	Colon_Sigmoid	0.824215	ENSG00000261732	intron_16_1716601_1717336	ENSG00000261732.1	-2.02602
intron_16_1666600_1667962	0.0427625	Colon_Sigmoid	0.824215	CRAMP1	intron_16_1716601_1717963	ENSG00000007545.16	2.02602
intron_16_2206659_2207035	0.0439467	Colon_Sigmoid	0.824215	MLST8	intron_16_2256660_2257036	ENSG00000167965.18	-2.0146
intron_16_2207110_2207193	0.0439467	Colon_Sigmoid	0.824215	MLST8	intron_16_2257111_2257194	ENSG00000167965.18	2.0146
intron_16_30659977_30660263	0.0408957	Colon_Sigmoid	0.824215	FBRS	intron_16_30671298_30671584	ENSG00000156860.16	2.04459
intron_16_4848210_4852879	0.0460429	Colon_Sigmoid	0.824215	UBN1	intron_16_4898211_4902880	ENSG00000118900.15	-1.995
intron_16_4848393_4852879	0.0444312	Colon_Sigmoid	0.824215	UBN1	intron_16_4898394_4902880	ENSG00000118900.15	2.01
intron_16_63800_64699	0.0497651	Colon_Sigmoid	0.824215	RHBDF1	intron_16_113798_114697	ENSG00000007384.15	1.96198
intron_16_63922_64699	0.0497651	Colon_Sigmoid	0.824215	RHBDF1	intron_16_113920_114697	ENSG00000007384.15	-1.96198
intron_16_78164289_78386860	0.0424598	Colon_Sigmoid	0.824215	WWOX	intron_16_78198186_78420757	ENSG00000186153.18	-2.02899
intron_16_88710016_88710223	0.0455003	Colon_Sigmoid	0.824215	CTU2	intron_16_88776424_88776631	ENSG00000174177.13	-2
intron_16_88710282_88711635	0.0455003	Colon_Sigmoid	0.824215	CTU2	intron_16_88776690_88778043	ENSG00000174177.13	2
intron_16_89952682_89954243	0.0477262	Colon_Sigmoid	0.824215	DEF8	intron_16_90019090_90020651	ENSG00000140995.17	-1.9798
intron_17_15978163_15981040	0.0469783	Colon_Sigmoid	0.824215	ZSWIM7	intron_17_15881477_15884354	ENSG00000214941.8	-1.9865
intron_17_16171995_16186554	0.0410361	Colon_Sigmoid	0.824215	NCOR1	intron_17_16075309_16089868	ENSG00000141027.23	2.04317
intron_17_17254945_17261966	0.0425226	Colon_Sigmoid	0.824215	COPS3	intron_17_17158259_17165280	ENSG00000141030.13	2.02837
intron_17_17271008_17281132	0.0455003	Colon_Sigmoid	0.824215	COPS3	intron_17_17174322_17184446	ENSG00000141030.13	2
intron_17_17276164_17281132	0.0425226	Colon_Sigmoid	0.824215	COPS3	intron_17_17179478_17184446	ENSG00000141030.13	2.02837
intron_17_17276183_17281132	0.0425226	Colon_Sigmoid	0.824215	COPS3	intron_17_17179497_17184446	ENSG00000141030.13	-2.02837
intron_17_18532597_18532712	0.0497168	Colon_Sigmoid	0.824215	FAM106A	intron_17_18435911_18436026	ENSG00000273018.7	-1.96239
intron_17_28639460_28639575	0.0457669	Colon_Sigmoid	0.824215	BLTP2	intron_17_26966478_26966593	ENSG00000007202.15	1.99754
intron_17_39906271_39909756	0.045176	Colon_Sigmoid	0.824215	GSDMB	intron_17_38062524_38066009	ENSG00000073605.19	-2.00301
intron_17_39906987_39908958	0.045176	Colon_Sigmoid	0.824215	GSDMB	intron_17_38063240_38065211	ENSG00000073605.19	2.00301
intron_17_39909042_39909756	0.0471362	Colon_Sigmoid	0.824215	GSDMB	intron_17_38065295_38066009	ENSG00000073605.19	-1.98507
intron_17_47138891_47141853	0.0435373	Colon_Sigmoid	0.824215	CDC27	intron_17_45216257_45219219	ENSG00000004897.12	2.01852
intron_17_64781039_64781434	0.0472997	Colon_Sigmoid	0.824215	ARHGAP27P1-BPTFP1-KPNA2P3	intron_17_62777157_62777552	ENSG00000215769.8	1.98361
intron_17_64781039_64781434	0.0472997	Colon_Sigmoid	0.824215	ENSG00000291117	intron_17_62777157_62777552	ENSG00000291117.1	1.98361
intron_17_76276767_76277163	0.0469964	Colon_Sigmoid	0.824215	QRICH2	intron_17_74272848_74273244	ENSG00000129646.16	1.98633
intron_17_78820012_78820991	0.0469854	Colon_Sigmoid	0.824215	USP36	intron_17_76816094_76817073	ENSG00000055483.20	1.98643
intron_17_81665584_81666277	0.0485361	Colon_Sigmoid	0.824215	OXLD1	intron_17_79632614_79633307	ENSG00000204237.5	1.97264
intron_17_81667862_81670225	0.0411095	Colon_Sigmoid	0.824215	CCDC137	intron_17_79634892_79637255	ENSG00000185298.13	-2.04242
intron_17_82946983_82956695	0.0435009	Colon_Sigmoid	0.824215	B3GNTL1	intron_17_80904859_80914571	ENSG00000175711.9	-2.01887
intron_18_79069529_79096476	0.0474617	Colon_Sigmoid	0.824215	ATP9B	intron_18_76829529_76856476	ENSG00000166377.21	1.98216
intron_18_8247919_8253227	0.0480178	Colon_Sigmoid	0.824215	PTPRM	intron_18_8247917_8253225	ENSG00000173482.17	-1.97721
intron_19_10359302_10360962	0.0438606	Colon_Sigmoid	0.824215	TYK2	intron_19_10469978_10471638	ENSG00000105397.15	2.01542
intron_19_11397597_11399855	0.0460169	Colon_Sigmoid	0.824215	RGL3	intron_19_11508273_11510531	ENSG00000205517.13	1.99524
intron_19_16631724_16647096	0.0471769	Colon_Sigmoid	0.824215	SMIM7	intron_19_16742535_16757907	ENSG00000214046.9	-1.98471
intron_19_17050176_17052825	0.0434241	Colon_Sigmoid	0.824215	HAUS8	intron_19_17160986_17163635	ENSG00000131351.15	2.01961
intron_19_19180761_19182573	0.0402577	Colon_Sigmoid	0.824215	BORCS8-MEF2B	intron_19_19291570_19293382	ENSG00000064489.23	2.0511
intron_19_19180761_19182573	0.0402577	Colon_Sigmoid	0.824215	BORCS8	intron_19_19291570_19293382	ENSG00000254901.8	2.0511
intron_19_19180761_19182573	0.0402577	Colon_Sigmoid	0.824215	MEF2B	intron_19_19291570_19293382	ENSG00000213999.17	2.0511
intron_19_19187005_19192081	0.0419159	Colon_Sigmoid	0.824215	BORCS8-MEF2B	intron_19_19297814_19302890	ENSG00000064489.23	-2.03435
intron_19_19187005_19192081	0.0419159	Colon_Sigmoid	0.824215	BORCS8	intron_19_19297814_19302890	ENSG00000254901.8	-2.03435
intron_19_19786854_19791562	0.0446226	Colon_Sigmoid	0.824215	ZNF506	intron_19_19897663_19902371	ENSG00000081665.14	2.00819
intron_19_20645448_20645684	0.0488581	Colon_Sigmoid	0.824215	ZNF626	intron_19_20828254_20828490	ENSG00000188171.17	1.96983
intron_19_34221738_34226408	0.0417973	Colon_Sigmoid	0.824215	LSM14A	intron_19_34712643_34717313	ENSG00000257103.9	2.03553
intron_19_34221738_34227365	0.0449549	Colon_Sigmoid	0.824215	LSM14A	intron_19_34712643_34718270	ENSG00000257103.9	-2.00508
intron_19_34226464_34227365	0.0433518	Colon_Sigmoid	0.824215	LSM14A	intron_19_34717369_34718270	ENSG00000257103.9	2.0203
intron_19_35764936_35765067	0.0479582	Colon_Sigmoid	0.824215	PROSER3	intron_19_36255837_36255968	ENSG00000167595.16	-1.97774
intron_19_3753926_3754019	0.0483788	Colon_Sigmoid	0.824215	APBA3	intron_19_3753924_3754017	ENSG00000011132.12	1.97403
intron_19_39168312_39169532	0.0447345	Colon_Sigmoid	0.824215	PAK4	intron_19_39658952_39660172	ENSG00000130669.17	-2.00714
intron_19_40265351_40279107	0.0493544	Colon_Sigmoid	0.824215	AKT2	intron_19_40771258_40785014	ENSG00000105221.18	-1.96552
intron_19_40265351_40282217	0.0493544	Colon_Sigmoid	0.824215	AKT2	intron_19_40771258_40788124	ENSG00000105221.18	-1.96552
intron_19_4099414_4101019	0.0448254	Colon_Sigmoid	0.824215	MAP2K2	intron_19_4099412_4101017	ENSG00000126934.15	-2.00629
intron_19_4409759_4418020	0.0473302	Colon_Sigmoid	0.824215	CHAF1A	intron_19_4409756_4418017	ENSG00000167670.16	-1.98333
intron_19_44658765_44661292	0.0410158	Colon_Sigmoid	0.824215	PVR	intron_19_45162033_45164559	ENSG00000073008.16	-2.04337
intron_19_44658900_44661292	0.0410158	Colon_Sigmoid	0.824215	PVR	intron_19_45162168_45164559	ENSG00000073008.16	2.04337
intron_19_47069343_47071778	0.0427643	Colon_Sigmoid	0.824215	ZC3H4	intron_19_47572600_47575035	ENSG00000130749.10	2.026
intron_19_48797333_48799675	0.0477903	Colon_Sigmoid	0.824215	BCAT2	intron_19_49300590_49302932	ENSG00000105552.15	-1.97923
intron_19_51880877_51886116	0.0465001	Colon_Sigmoid	0.824215	ZNF577	intron_19_52384130_52389369	ENSG00000161551.15	-1.99083
intron_19_52374427_52383849	0.0478643	Colon_Sigmoid	0.824215	ZNF880	intron_19_52877680_52887102	ENSG00000221923.9	-1.97857
intron_19_7529712_7530286	0.0447756	Colon_Sigmoid	0.824215	MCOLN1	intron_19_7594598_7595172	ENSG00000090674.16	2.00676
intron_19_7534239_7534379	0.0426596	Colon_Sigmoid	0.824215	ENSG00000268614	intron_19_7599125_7599265	ENSG00000268614.1	-2.02703
intron_19_7534239_7534379	0.0426596	Colon_Sigmoid	0.824215	PNPLA6	intron_19_7599125_7599265	ENSG00000032444.17	-2.02703
intron_19_7534239_7534750	0.0426596	Colon_Sigmoid	0.824215	PNPLA6	intron_19_7599125_7599636	ENSG00000032444.17	2.02703
intron_19_7934241_7935065	0.0465456	Colon_Sigmoid	0.824215	TIMM44	intron_19_7999126_7999950	ENSG00000104980.8	-1.99041
intron_1_108185954_108199956	0.0482331	Colon_Sigmoid	0.824215	SLC25A24	intron_1_108728576_108742578	ENSG00000085491.17	1.97531
intron_1_111421461_111421565	0.0422386	Colon_Sigmoid	0.824215	OVGP1	intron_1_111964083_111964187	ENSG00000085465.13	2.03116
intron_1_111706777_111709149	0.044907	Colon_Sigmoid	0.824215	RAP1A	intron_1_112249399_112251771	ENSG00000116473.15	2.00552
intron_1_12202171_12206740	0.0491934	Colon_Sigmoid	0.824215	TNFRSF1B	intron_1_12262228_12266797	ENSG00000028137.19	1.96691
intron_1_151135764_151136011	0.0496191	Colon_Sigmoid	0.824215	SEMA6C	intron_1_151108240_151108487	ENSG00000143434.17	-1.96323
intron_1_151761552_151762105	0.0443438	Colon_Sigmoid	0.824215	MRPL9	intron_1_151734028_151734581	ENSG00000143436.11	2.01083
intron_1_153934964_153936060	0.0462554	Colon_Sigmoid	0.824215	DENND4B	intron_1_153907440_153908536	ENSG00000198837.10	1.99306
intron_1_155054506_155055787	0.0475264	Colon_Sigmoid	0.824215	ADAM15	intron_1_155026982_155028263	ENSG00000143537.14	-1.98158
intron_1_155061489_155061904	0.0444275	Colon_Sigmoid	0.824215	ADAM15	intron_1_155033965_155034380	ENSG00000143537.14	-2.01003
intron_1_155258954_155260330	0.0427501	Colon_Sigmoid	0.824215	SCAMP3	intron_1_155228745_155230121	ENSG00000116521.11	2.02614
intron_1_155260450_155260537	0.0427501	Colon_Sigmoid	0.824215	SCAMP3	intron_1_155230241_155230328	ENSG00000116521.11	-2.02614
intron_1_155260659_155261657	0.04578	Colon_Sigmoid	0.824215	SCAMP3	intron_1_155230450_155231448	ENSG00000116521.11	1.99742
intron_1_155260659_155262086	0.0462107	Colon_Sigmoid	0.824215	SCAMP3	intron_1_155230450_155231877	ENSG00000116521.11	-1.99346
intron_1_155264774_155265860	0.0441071	Colon_Sigmoid	0.824215	CLK2	intron_1_155234565_155235651	ENSG00000176444.19	-2.01307
intron_1_171781795_171783740	0.0439355	Colon_Sigmoid	0.824215	METTL13	intron_1_171750935_171752880	ENSG00000010165.20	-2.01471
intron_1_171782120_171783740	0.0431703	Colon_Sigmoid	0.824215	METTL13	intron_1_171751260_171752880	ENSG00000010165.20	2.02206
intron_1_171784499_171785879	0.0424164	Colon_Sigmoid	0.824215	METTL13	intron_1_171753639_171755019	ENSG00000010165.20	-2.02941
intron_1_171787930_171790452	0.0431703	Colon_Sigmoid	0.824215	METTL13	intron_1_171757070_171759592	ENSG00000010165.20	2.02206
intron_1_182794439_182803698	0.0485259	Colon_Sigmoid	0.824215	NPL	intron_1_182763574_182772833	ENSG00000135838.14	1.97273
intron_1_19975843_19978015	0.0484712	Colon_Sigmoid	0.824215	PLA2G2A	intron_1_20302336_20304508	ENSG00000188257.12	1.97321
intron_1_200644517_200648439	0.0497426	Colon_Sigmoid	0.824215	DDX59	intron_1_200613645_200617567	ENSG00000118197.14	1.96217
intron_1_201989044_201996147	0.0410967	Colon_Sigmoid	0.824215	RNPEP	intron_1_201958172_201965275	ENSG00000176393.11	-2.04255
intron_1_203703813_203707009	0.0484177	Colon_Sigmoid	0.824215	ATP2B4	intron_1_203672941_203676137	ENSG00000058668.16	1.97368
intron_1_212854309_212857766	0.0433121	Colon_Sigmoid	0.824215	FLVCR1-DT	intron_1_213027651_213031108	ENSG00000198468.11	2.02069
intron_1_212857172_212857766	0.0491771	Colon_Sigmoid	0.824215	FLVCR1-DT	intron_1_213030514_213031108	ENSG00000198468.11	-1.96705
intron_1_212864519_212872678	0.040363	Colon_Sigmoid	0.824215	FLVCR1	intron_1_213037861_213046020	ENSG00000162769.13	-2.05001
intron_1_222633249_222645554	0.0455003	Colon_Sigmoid	0.824215	MIA3	intron_1_222806591_222818896	ENSG00000154305.18	-2
intron_1_225450678_225461541	0.0445852	Colon_Sigmoid	0.824215	LINC02765	intron_1_225638380_225649243	ENSG00000234476.5	-2.00855
intron_1_226891844_226894007	0.0457044	Colon_Sigmoid	0.824215	ENSG00000288674	intron_1_227079545_227081708	ENSG00000288674.1	-1.99811
intron_1_226891844_226894007	0.0457044	Colon_Sigmoid	0.824215	PSEN2	intron_1_227079545_227081708	ENSG00000143801.18	-1.99811
intron_1_226891844_226897720	0.0454765	Colon_Sigmoid	0.824215	PSEN2	intron_1_227079545_227085421	ENSG00000143801.18	2.00022
intron_1_231522637_231524426	0.0496189	Colon_Sigmoid	0.824215	ENSG00000233461	intron_1_231658383_231660172	ENSG00000233461.6	-1.96323
intron_1_244970443_245002121	0.0470998	Colon_Sigmoid	0.824215	EFCAB2	intron_1_245133745_245165423	ENSG00000203666.13	1.9854
intron_1_244970443_245059386	0.0470998	Colon_Sigmoid	0.824215	EFCAB2	intron_1_245133745_245222688	ENSG00000203666.13	1.9854
intron_1_32944159_32945514	0.0475632	Colon_Sigmoid	0.824215	RNF19B	intron_1_33409760_33411115	ENSG00000116514.17	1.98125
intron_1_3743190_3745607	0.0469075	Colon_Sigmoid	0.824215	TP73-AS1	intron_1_3659754_3662171	ENSG00000227372.12	-1.98713
intron_1_37689883_37690216	0.0416736	Colon_Sigmoid	0.824215	C1orf109	intron_1_38155555_38155888	ENSG00000116922.15	-2.03676
intron_1_37689886_37690216	0.0416736	Colon_Sigmoid	0.824215	C1orf109	intron_1_38155558_38155888	ENSG00000116922.15	-2.03676
intron_1_42457350_42473122	0.0492755	Colon_Sigmoid	0.824215	PPCS	intron_1_42923021_42938793	ENSG00000127125.9	-1.9662
intron_1_43167235_43168939	0.0461924	Colon_Sigmoid	0.824215	EBNA1BP2	intron_1_43632906_43634610	ENSG00000117395.13	1.99363
intron_1_44655209_44660174	0.0447234	Colon_Sigmoid	0.824215	TMEM53	intron_1_45120881_45125846	ENSG00000126106.14	-2.00725
intron_1_61683546_61686792	0.0469304	Colon_Sigmoid	0.824215	TM2D1	intron_1_62149218_62152464	ENSG00000162604.12	1.98693
intron_1_61683546_61694697	0.0447991	Colon_Sigmoid	0.824215	TM2D1	intron_1_62149218_62160369	ENSG00000162604.12	-2.00654
intron_1_62116679_62117132	0.0436452	Colon_Sigmoid	0.824215	PATJ	intron_1_62582351_62582804	ENSG00000132849.22	-2.01748
intron_1_68194227_68232194	0.0472278	Colon_Sigmoid	0.824215	WLS	intron_1_68659910_68697877	ENSG00000116729.14	1.98425
intron_1_74733418_74736542	0.0481015	Colon_Sigmoid	0.824215	TYW3	intron_1_75199102_75202226	ENSG00000162623.16	-1.97647
intron_1_74752425_74763894	0.0494483	Colon_Sigmoid	0.824215	TYW3	intron_1_75218109_75229578	ENSG00000162623.16	-1.96471
intron_1_98661911_98684885	0.0470125	Colon_Sigmoid	0.824215	SNX7	intron_1_99127467_99150441	ENSG00000162627.17	-1.98619
intron_20_10643863_10644357	0.045722	Colon_Sigmoid	0.824215	JAG1	intron_20_10624511_10625005	ENSG00000101384.12	-1.99795
intron_20_23368929_23369584	0.0440796	Colon_Sigmoid	0.824215	GZF1	intron_20_23349566_23350221	ENSG00000125812.16	2.01333
intron_20_32367729_32369015	0.0495877	Colon_Sigmoid	0.824215	ASXL1	intron_20_30955532_30956818	ENSG00000171456.21	-1.9635
intron_20_32369123_32371778	0.0487464	Colon_Sigmoid	0.824215	ASXL1	intron_20_30956926_30959581	ENSG00000171456.21	-1.9708
intron_20_35382025_35394092	0.0487222	Colon_Sigmoid	0.824215	UQCC1	intron_20_33969828_33981895	ENSG00000101019.22	-1.97101
intron_20_3854741_3857635	0.049497	Colon_Sigmoid	0.824215	MAVS	intron_20_3835388_3838282	ENSG00000088888.18	1.96429
intron_20_44582731_44589797	0.0414028	Colon_Sigmoid	0.824215	PKIG	intron_20_43211372_43218438	ENSG00000168734.14	2.03947
intron_20_45835109_45840639	0.0405068	Colon_Sigmoid	0.824215	SNX21	intron_20_44463748_44469278	ENSG00000124104.19	-2.04854
intron_20_45835116_45840448	0.0405068	Colon_Sigmoid	0.824215	SNX21	intron_20_44463755_44469087	ENSG00000124104.19	2.04854
intron_20_50593196_50594553	0.0472537	Colon_Sigmoid	0.824215	RIPOR3	intron_20_49209733_49211090	ENSG00000042062.13	-1.98402
intron_20_59865865_59866293	0.0478316	Colon_Sigmoid	0.824215	SYCP2	intron_20_58440920_58441348	ENSG00000196074.13	-1.97886
intron_20_63667553_63672556	0.0466077	Colon_Sigmoid	0.824215	RTEL1-TNFRSF6B	intron_20_62298906_62303909	ENSG00000026036.23	1.98985
intron_20_63667553_63672556	0.0466077	Colon_Sigmoid	0.824215	RTEL1	intron_20_62298906_62303909	ENSG00000258366.12	1.98985
intron_20_63963265_63963342	0.0420189	Colon_Sigmoid	0.824215	ZNF512B	intron_20_62594618_62594695	ENSG00000196700.9	-2.03333
intron_20_63964391_63964490	0.0420189	Colon_Sigmoid	0.824215	ZNF512B	intron_20_62595744_62595843	ENSG00000196700.9	-2.03333
intron_20_64255924_64259942	0.0458532	Colon_Sigmoid	0.824215	PCMTD2	intron_20_62887277_62891295	ENSG00000203880.13	-1.99674
intron_20_64257051_64259942	0.0433375	Colon_Sigmoid	0.824215	PCMTD2	intron_20_62888404_62891295	ENSG00000203880.13	-2.02044
intron_20_64260272_64264429	0.0431166	Colon_Sigmoid	0.824215	PCMTD2	intron_20_62891625_62895782	ENSG00000203880.13	-2.02258
intron_21_31693484_31694204	0.0409186	Colon_Sigmoid	0.824215	SCAF4	intron_21_33065797_33066517	ENSG00000156304.15	-2.04435
intron_21_42974664_43004326	0.0481015	Colon_Sigmoid	0.824215	PKNOX1	intron_21_44394774_44424436	ENSG00000160199.15	1.97647
intron_21_43007618_43013068	0.0481015	Colon_Sigmoid	0.824215	PKNOX1	intron_21_44427728_44433178	ENSG00000160199.15	-1.97647
intron_21_45220970_45222018	0.0495267	Colon_Sigmoid	0.824215	ADARB1	intron_21_46640885_46641933	ENSG00000197381.18	1.96403
intron_21_45221014_45222018	0.0495267	Colon_Sigmoid	0.824215	ADARB1	intron_21_46640929_46641933	ENSG00000197381.18	-1.96403
intron_21_46296230_46297539	0.0427086	Colon_Sigmoid	0.824215	YBEY	intron_21_47716144_47717453	ENSG00000182362.14	-2.02655
intron_22_17872023_17872747	0.0414665	Colon_Sigmoid	0.824215	MICAL3	intron_22_18354789_18355513	ENSG00000243156.9	2.03884
intron_22_17872023_17885878	0.0414665	Colon_Sigmoid	0.824215	MICAL3	intron_22_18354789_18368644	ENSG00000243156.9	-2.03884
intron_22_31806191_31809611	0.0477599	Colon_Sigmoid	0.824215	DEPDC5	intron_22_32202177_32205597	ENSG00000100150.20	-1.9795
intron_22_31806191_31809611	0.0477599	Colon_Sigmoid	0.824215	ENSG00000285404	intron_22_32202177_32205597	ENSG00000285404.1	-1.9795
intron_22_31819225_31833915	0.0442843	Colon_Sigmoid	0.824215	DEPDC5	intron_22_32215211_32229901	ENSG00000100150.20	2.01139
intron_22_36936652_36937377	0.0493544	Colon_Sigmoid	0.824215	CSF2RB	intron_22_37332694_37333419	ENSG00000100368.15	-1.96552
intron_22_41878123_41878659	0.0434653	Colon_Sigmoid	0.824215	SREBF2	intron_22_42274127_42274663	ENSG00000198911.12	2.01921
intron_22_42554042_42554938	0.0428238	Colon_Sigmoid	0.824215	SERHL2	intron_22_42950048_42950944	ENSG00000183569.18	2.02542
intron_22_42566338_42571121	0.0406601	Colon_Sigmoid	0.824215	SERHL2	intron_22_42962344_42967127	ENSG00000183569.18	-2.04698
intron_22_45168246_45170988	0.0489287	Colon_Sigmoid	0.824215	NUP50	intron_22_45564127_45566869	ENSG00000093000.19	-1.96921
intron_22_45168246_45171600	0.0495014	Colon_Sigmoid	0.824215	NUP50	intron_22_45564127_45567481	ENSG00000093000.19	-1.96425
intron_22_50224592_50225794	0.0477378	Colon_Sigmoid	0.824215	TUBGCP6	intron_22_50663021_50664223	ENSG00000128159.12	1.9797
intron_2_169815528_169819561	0.0496505	Colon_Sigmoid	0.824215	METTL5	intron_2_170672038_170676071	ENSG00000138382.15	-1.96296
intron_2_171707377_171712767	0.0461507	Colon_Sigmoid	0.824215	DYNC1I2	intron_2_172563887_172569277	ENSG00000077380.16	-1.99401
intron_2_171712826_171715328	0.0495218	Colon_Sigmoid	0.824215	DYNC1I2	intron_2_172569336_172571838	ENSG00000077380.16	-1.96407
intron_2_172562800_172564503	0.0479452	Colon_Sigmoid	0.824215	PDK1	intron_2_173427528_173429231	ENSG00000152256.14	1.97785
intron_2_172566933_172570726	0.0479452	Colon_Sigmoid	0.824215	PDK1	intron_2_173431661_173435454	ENSG00000152256.14	-1.97785
intron_2_177222632_177232392	0.046093	Colon_Sigmoid	0.824215	NFE2L2	intron_2_178087360_178097120	ENSG00000116044.17	1.99454
intron_2_200609414_200611384	0.0471336	Colon_Sigmoid	0.824215	AOX1	intron_2_201474137_201476107	ENSG00000138356.14	1.9851
intron_2_201140439_201141374	0.0491381	Colon_Sigmoid	0.824215	CFLAR	intron_2_202005162_202006097	ENSG00000003402.21	-1.96739
intron_2_219374342_219374855	0.040659	Colon_Sigmoid	0.824215	DNPEP	intron_2_220239064_220239577	ENSG00000123992.20	-2.04699
intron_2_229262893_229271014	0.0491854	Colon_Sigmoid	0.824215	PID1	intron_2_230127609_230135730	ENSG00000153823.19	-1.96698
intron_2_241468377_241475857	0.0493774	Colon_Sigmoid	0.824215	FARP2	intron_2_242407792_242415272	ENSG00000006607.14	-1.96532
intron_2_241497378_241497616	0.0487126	Colon_Sigmoid	0.824215	STK25	intron_2_242436793_242437031	ENSG00000115694.15	1.9711
intron_2_27600815_27601356	0.0405411	Colon_Sigmoid	0.824215	ZNF512	intron_2_27823682_27824223	ENSG00000243943.10	2.04819
intron_2_3534255_3536724	0.0409235	Colon_Sigmoid	0.824215	ENSG00000242282	intron_2_3581845_3584314	ENSG00000242282.6	2.0443
intron_2_3534255_3536724	0.0409235	Colon_Sigmoid	0.824215	ENSG00000286905	intron_2_3581845_3584314	ENSG00000286905.1	2.0443
intron_2_54526566_54599092	0.0487319	Colon_Sigmoid	0.824215	SPTBN1	intron_2_54753703_54826229	ENSG00000115306.16	-1.97093
intron_2_73218969_73220051	0.0484403	Colon_Sigmoid	0.824215	SMYD5	intron_2_73446097_73447179	ENSG00000135632.12	1.97348
intron_2_74656685_74657565	0.0458509	Colon_Sigmoid	0.824215	SEMA4F	intron_2_74883812_74884692	ENSG00000135622.13	-1.99676
intron_2_85344732_85345975	0.044539	Colon_Sigmoid	0.824215	RETSAT	intron_2_85571855_85573098	ENSG00000042445.14	2.00898
intron_2_86045360_86045617	0.0486298	Colon_Sigmoid	0.824215	POLR1A	intron_2_86272483_86272740	ENSG00000068654.17	1.97182
intron_2_8958642_9003540	0.0459237	Colon_Sigmoid	0.824215	MBOAT2	intron_2_9098771_9143669	ENSG00000143797.12	1.99609
intron_3_10015526_10023560	0.0489825	Colon_Sigmoid	0.824215	ENSG00000291078	intron_3_10057210_10065244	ENSG00000291078.1	-1.96874
intron_3_100736704_100744833	0.0420412	Colon_Sigmoid	0.824215	TFG	intron_3_100455548_100463677	ENSG00000114354.15	2.03311
intron_3_100736716_100744833	0.0420412	Colon_Sigmoid	0.824215	TFG	intron_3_100455560_100463677	ENSG00000114354.15	-2.03311
intron_3_139350322_139350977	0.0440279	Colon_Sigmoid	0.824215	MRPS22	intron_3_139069164_139069819	ENSG00000175110.14	2.01382
intron_3_139350322_139351031	0.0440279	Colon_Sigmoid	0.824215	MRPS22	intron_3_139069164_139069873	ENSG00000175110.14	-2.01382
intron_3_139357958_139358200	0.0416634	Colon_Sigmoid	0.824215	COPB2	intron_3_139076800_139077042	ENSG00000184432.11	2.03687
intron_3_158713859_158732140	0.0417333	Colon_Sigmoid	0.824215	RARRES1	intron_3_158431648_158449929	ENSG00000118849.10	-2.03617
intron_3_184382774_184382856	0.0435078	Colon_Sigmoid	0.824215	CHRD	intron_3_184100562_184100644	ENSG00000090539.16	2.0188
intron_3_195879175_195882286	0.0484432	Colon_Sigmoid	0.824215	TNK2	intron_3_195606046_195609157	ENSG00000061938.21	-1.97346
intron_3_195879175_195883157	0.0484432	Colon_Sigmoid	0.824215	TNK2	intron_3_195606046_195610028	ENSG00000061938.21	-1.97346
intron_3_196296069_196306943	0.0440169	Colon_Sigmoid	0.824215	DYNLT2B	intron_3_196022940_196033814	ENSG00000213123.11	2.01393
intron_3_33065557_33068230	0.0479427	Colon_Sigmoid	0.824215	GLB1	intron_3_33107049_33109722	ENSG00000170266.16	-1.97788
intron_3_37109571_37109653	0.0407999	Colon_Sigmoid	0.824215	LRRFIP2	intron_3_37151062_37151144	ENSG00000093167.18	-2.04556
intron_3_38497778_38501355	0.0439467	Colon_Sigmoid	0.824215	EXOG	intron_3_38539269_38542846	ENSG00000157036.13	-2.0146
intron_3_49810672_49810752	0.0462014	Colon_Sigmoid	0.824215	UBA7	intron_3_49848105_49848185	ENSG00000182179.13	1.99355
intron_3_49999513_50048245	0.0424164	Colon_Sigmoid	0.824215	RBM6	intron_3_50036946_50085678	ENSG00000004534.15	2.02941
intron_3_64022523_64022643	0.0430468	Colon_Sigmoid	0.824215	PSMD6	intron_3_64008199_64008319	ENSG00000163636.11	2.02326
intron_3_64022523_64023275	0.0430468	Colon_Sigmoid	0.824215	PSMD6	intron_3_64008199_64008951	ENSG00000163636.11	-2.02326
intron_3_64022801_64023275	0.0430468	Colon_Sigmoid	0.824215	PSMD6	intron_3_64008477_64008951	ENSG00000163636.11	2.02326
intron_3_64615485_64615960	0.0420818	Colon_Sigmoid	0.824215	ADAMTS9	intron_3_64601161_64601636	ENSG00000163638.13	-2.03271
intron_3_64616170_64621114	0.0435193	Colon_Sigmoid	0.824215	ADAMTS9	intron_3_64601846_64606790	ENSG00000163638.13	2.01869
intron_3_9903064_9903397	0.0478993	Colon_Sigmoid	0.824215	IL17RE	intron_3_9944748_9945081	ENSG00000163701.19	-1.97826
intron_3_9911300_9911443	0.0424598	Colon_Sigmoid	0.824215	IL17RE	intron_3_9952984_9953127	ENSG00000163701.19	-2.02899
intron_3_9911597_9913956	0.0424598	Colon_Sigmoid	0.824215	IL17RE	intron_3_9953281_9955640	ENSG00000163701.19	-2.02899
intron_3_9914024_9914548	0.0495877	Colon_Sigmoid	0.824215	IL17RE	intron_3_9955708_9956232	ENSG00000163701.19	1.9635
intron_3_9917420_9917519	0.0447178	Colon_Sigmoid	0.824215	ENSG00000288550	intron_3_9959104_9959203	ENSG00000288550.3	-2.0073
intron_3_9917420_9917519	0.0447178	Colon_Sigmoid	0.824215	IL17RC	intron_3_9959104_9959203	ENSG00000163702.21	-2.0073
intron_3_9917734_9917923	0.0457177	Colon_Sigmoid	0.824215	ENSG00000288550	intron_3_9959418_9959607	ENSG00000288550.3	1.99799
intron_3_9917734_9917923	0.0457177	Colon_Sigmoid	0.824215	IL17RC	intron_3_9959418_9959607	ENSG00000163702.21	1.99799
intron_4_107701285_107720120	0.0470998	Colon_Sigmoid	0.824215	PAPSS1	intron_4_108622441_108641276	ENSG00000138801.9	1.9854
intron_4_112145733_112186693	0.0419734	Colon_Sigmoid	0.824215	FAM241A	intron_4_113066889_113107849	ENSG00000174749.6	2.03378
intron_4_141637224_141656186	0.043476	Colon_Sigmoid	0.824215	IL15	intron_4_142558377_142577339	ENSG00000164136.17	-2.01911
intron_4_38800948_38804306	0.042101	Colon_Sigmoid	0.824215	TLR1	intron_4_38802569_38805927	ENSG00000174125.8	2.03252
intron_4_435879_437446	0.0495267	Colon_Sigmoid	0.824215	ZNF721	intron_4_429668_431235	ENSG00000182903.16	1.96403
intron_4_523913_527039	0.0434141	Colon_Sigmoid	0.824215	PIGG	intron_4_517702_520828	ENSG00000174227.16	-2.0197
intron_4_5756362_5783552	0.0410051	Colon_Sigmoid	0.824215	EVC	intron_4_5758089_5785279	ENSG00000072840.13	2.04348
intron_4_75033961_75046163	0.0424927	Colon_Sigmoid	0.824215	PARM1	intron_4_75959171_75971373	ENSG00000169116.11	-2.02866
intron_4_87445507_87449142	0.046206	Colon_Sigmoid	0.824215	NUDT9	intron_4_88366659_88370294	ENSG00000170502.13	1.99351
intron_4_89835692_89836962	0.0413503	Colon_Sigmoid	0.824215	SNCA	intron_4_90756843_90758113	ENSG00000145335.17	-2.04
intron_5_115837764_115840497	0.0491391	Colon_Sigmoid	0.824215	ATG12	intron_5_115173461_115176194	ENSG00000145782.13	-1.96738
intron_5_115840612_115840818	0.0490127	Colon_Sigmoid	0.824215	ATG12	intron_5_115176309_115176515	ENSG00000145782.13	-1.96848
intron_5_115840612_115841390	0.0490127	Colon_Sigmoid	0.824215	ATG12	intron_5_115176309_115177087	ENSG00000145782.13	-1.96848
intron_5_123029418_123036509	0.0478742	Colon_Sigmoid	0.824215	PPIC	intron_5_122365113_122372204	ENSG00000168938.6	-1.97848
intron_5_131710661_131716565	0.0426965	Colon_Sigmoid	0.824215	FNIP1	intron_5_131046354_131052258	ENSG00000217128.13	-2.02667
intron_5_140300582_140303041	0.0436641	Colon_Sigmoid	0.824215	PFDN1	intron_5_139680167_139682626	ENSG00000113068.10	-2.0173
intron_5_140560504_140560639	0.0490873	Colon_Sigmoid	0.824215	APBB3	intron_5_139940089_139940224	ENSG00000113108.20	1.96783
intron_5_147632778_147636222	0.0455003	Colon_Sigmoid	0.824215	JAKMIP2	intron_5_147012341_147015785	ENSG00000176049.16	-2
intron_5_179875187_179875920	0.0446534	Colon_Sigmoid	0.824215	TBC1D9B	intron_5_179302187_179302920	ENSG00000197226.13	-2.00791
intron_5_179876037_179878309	0.0446534	Colon_Sigmoid	0.824215	TBC1D9B	intron_5_179303037_179305309	ENSG00000197226.13	2.00791
intron_5_180242755_180247439	0.0471529	Colon_Sigmoid	0.824215	MAPK9	intron_5_179669755_179674439	ENSG00000050748.18	-1.98492
intron_5_180609053_180609905	0.0461281	Colon_Sigmoid	0.824215	FLT4	intron_5_180036053_180036905	ENSG00000037280.16	1.99422
intron_5_181261384_181271573	0.0489521	Colon_Sigmoid	0.824215	TRIM52-AS1	intron_5_180688385_180698574	ENSG00000248275.3	-1.96901
intron_5_465845_466727	0.0479172	Colon_Sigmoid	0.824215	EXOC3	intron_5_465960_466842	ENSG00000180104.16	-1.9781
intron_5_60945428_61073125	0.0497501	Colon_Sigmoid	0.824215	NDUFAF2	intron_5_60241255_60368952	ENSG00000164182.12	1.96211
intron_5_65792655_65809515	0.044462	Colon_Sigmoid	0.824215	NLN	intron_5_65088482_65105342	ENSG00000123213.23	-2.00971
intron_5_80633992_80637883	0.0412809	Colon_Sigmoid	0.824215	DHFR	intron_5_79929811_79933702	ENSG00000228716.7	-2.0407
intron_6_132770939_132771036	0.0483916	Colon_Sigmoid	0.824215	SLC18B1	intron_6_133092078_133092175	ENSG00000146409.12	1.97391
intron_6_143451115_143459085	0.0493002	Colon_Sigmoid	0.824215	PEX3	intron_6_143772252_143780222	ENSG00000034693.15	-1.96599
intron_6_26087516_26090841	0.0410901	Colon_Sigmoid	0.824215	HFE	intron_6_26087744_26091069	ENSG00000010704.19	-2.04262
intron_6_26373413_26374327	0.0460627	Colon_Sigmoid	0.824215	BTN3A2	intron_6_26373641_26374555	ENSG00000186470.14	1.99482
intron_6_26383244_26383792	0.0456013	Colon_Sigmoid	0.824215	BTN2A2	intron_6_26383472_26384020	ENSG00000124508.17	1.99907
intron_6_33292313_33292430	0.045736	Colon_Sigmoid	0.824215	RGL2	intron_6_33260090_33260207	ENSG00000237441.10	-1.99782
intron_6_42883614_42884613	0.0439483	Colon_Sigmoid	0.824215	RPL7L1	intron_6_42851352_42852351	ENSG00000146223.16	-2.01458
intron_6_42884750_42885974	0.0426539	Colon_Sigmoid	0.824215	RPL7L1	intron_6_42852488_42853712	ENSG00000146223.16	-2.02708
intron_6_44303175_44303286	0.0470881	Colon_Sigmoid	0.824215	AARS2	intron_6_44270912_44271023	ENSG00000124608.5	1.98551
intron_6_44304533_44304645	0.042449	Colon_Sigmoid	0.824215	AARS2	intron_6_44272270_44272382	ENSG00000124608.5	2.02909
intron_6_56067330_56069046	0.0484335	Colon_Sigmoid	0.824215	COL21A1	intron_6_55932128_55933844	ENSG00000124749.17	1.97354
intron_7_111741214_111741540	0.0477339	Colon_Sigmoid	0.824215	DOCK4	intron_7_111381270_111381596	ENSG00000128512.24	-1.97973
intron_7_132885745_132975169	0.0486984	Colon_Sigmoid	0.824215	CHCHD3	intron_7_132570505_132659929	ENSG00000106554.13	-1.97122
intron_7_135607371_135614159	0.041845	Colon_Sigmoid	0.824215	NUP205	intron_7_135292119_135298907	ENSG00000155561.15	-2.03506
intron_7_2578526_2582580	0.0442802	Colon_Sigmoid	0.824215	IQCE	intron_7_2618160_2622214	ENSG00000106012.18	2.01143
intron_7_44034311_44038807	0.0450094	Colon_Sigmoid	0.824215	ENSG00000290758	intron_7_44073910_44078406	ENSG00000290758.1	-2.00457
intron_7_44036809_44038807	0.0450094	Colon_Sigmoid	0.824215	ENSG00000285596	intron_7_44076408_44078406	ENSG00000285596.1	2.00457
intron_7_44036809_44038807	0.0450094	Colon_Sigmoid	0.824215	RASA4CP	intron_7_44076408_44078406	ENSG00000228903.8	2.00457
intron_7_44051942_44052867	0.0412413	Colon_Sigmoid	0.824215	DBNL	intron_7_44091541_44092466	ENSG00000136279.21	-2.0411
intron_7_44076629_44078756	0.0445275	Colon_Sigmoid	0.824215	POLM	intron_7_44116228_44118355	ENSG00000122678.17	-2.00909
intron_7_45724023_45724353	0.0434881	Colon_Sigmoid	0.824215	ENSG00000291207	intron_7_45763622_45763952	ENSG00000291207.1	2.01899
intron_7_4976436_4983671	0.0442188	Colon_Sigmoid	0.824215	ENSG00000288620	intron_7_5016067_5023302	ENSG00000288620.1	-2.01201
intron_7_4976436_4983671	0.0442188	Colon_Sigmoid	0.824215	RNF216P1	intron_7_5016067_5023302	ENSG00000196204.12	-2.01201
intron_7_5593768_5603257	0.0434747	Colon_Sigmoid	0.824215	FSCN1	intron_7_5633399_5642888	ENSG00000075618.18	2.01912
intron_7_66086821_66087334	0.041489	Colon_Sigmoid	0.824215	ASL	intron_7_65551808_65552321	ENSG00000126522.17	2.03861
intron_7_66092663_66127704	0.0403456	Colon_Sigmoid	0.824215	ENSG00000249319	intron_7_65557650_65592691	ENSG00000249319.2	2.05019
intron_7_67336112_67339450	0.0480553	Colon_Sigmoid	0.824215	STAG3L4	intron_7_66801099_66804437	ENSG00000291153.1	1.97688
intron_7_96185011_96189294	0.0477017	Colon_Sigmoid	0.824215	SLC25A13	intron_7_95814323_95818606	ENSG00000004864.14	1.98002
intron_8_102864623_102879895	0.0427573	Colon_Sigmoid	0.824215	MAILR	intron_8_103876851_103892123	ENSG00000253320.7	-2.02607
intron_8_102880058_102937624	0.0461655	Colon_Sigmoid	0.824215	MAILR	intron_8_103892286_103949852	ENSG00000253320.7	-1.99388
intron_8_123140901_123144717	0.0420001	Colon_Sigmoid	0.824215	TBC1D31	intron_8_124153141_124156957	ENSG00000156787.17	2.03352
intron_8_123142456_123144717	0.0420001	Colon_Sigmoid	0.824215	TBC1D31	intron_8_124154696_124156957	ENSG00000156787.17	-2.03352
intron_8_123144855_123150036	0.0425671	Colon_Sigmoid	0.824215	TBC1D31	intron_8_124157095_124162276	ENSG00000156787.17	-2.02793
intron_8_141141324_141144148	0.0473944	Colon_Sigmoid	0.824215	DENND3	intron_8_142151423_142154247	ENSG00000105339.11	-1.98276
intron_8_141422345_141425048	0.0467108	Colon_Sigmoid	0.824215	PTP4A3	intron_8_142432445_142435148	ENSG00000184489.13	1.98891
intron_8_143807013_143808609	0.0486594	Colon_Sigmoid	0.824215	SCRIB	intron_8_144889183_144890779	ENSG00000180900.20	1.97156
intron_8_143821913_143824313	0.0410867	Colon_Sigmoid	0.824215	PUF60	intron_8_144904083_144906483	ENSG00000179950.15	-2.04265
intron_8_144358783_144359184	0.0470998	Colon_Sigmoid	0.824215	SLC52A2	intron_8_145582443_145582844	ENSG00000185803.12	-1.9854
intron_8_144359065_144359188	0.0470998	Colon_Sigmoid	0.824215	SLC52A2	intron_8_145582725_145582848	ENSG00000185803.12	1.9854
intron_8_26338987_26339903	0.0467882	Colon_Sigmoid	0.824215	PPP2R2A	intron_8_26196503_26197419	ENSG00000221914.11	1.98821
intron_8_68119514_68120196	0.0414028	Colon_Sigmoid	0.824215	PREX2	intron_8_69031749_69032431	ENSG00000046889.19	2.03947
intron_8_73615782_73617292	0.0426745	Colon_Sigmoid	0.824215	STAU2	intron_8_74528017_74529527	ENSG00000040341.18	-2.02688
intron_9_113221678_113256114	0.0477494	Colon_Sigmoid	0.824215	SLC31A1	intron_9_115983958_116018394	ENSG00000136868.11	1.97959
intron_9_120843439_120844993	0.0472789	Colon_Sigmoid	0.824215	CUTALP	intron_9_123605717_123607271	ENSG00000226752.10	1.98379
intron_9_133098762_133100268	0.0440452	Colon_Sigmoid	0.824215	ENSG00000285245	intron_9_135974149_135975655	ENSG00000285245.1	-2.01366
intron_9_133098762_133100268	0.0440452	Colon_Sigmoid	0.824215	RALGDS	intron_9_135974149_135975655	ENSG00000160271.16	-2.01366
intron_9_136850137_136850506	0.0410744	Colon_Sigmoid	0.824215	PHPT1	intron_9_139744589_139744958	ENSG00000054148.18	-2.04278
intron_9_5988545_6007195	0.0485842	Colon_Sigmoid	0.824215	KIAA2026	intron_9_5988545_6007195	ENSG00000183354.12	-1.97222
intron_9_95005616_95060694	0.0434536	Colon_Sigmoid	0.824215	AOPEP	intron_9_97767898_97822976	ENSG00000148120.18	2.01932
intron_14_21501824_21503173	0.0717179	Brain_Cerebellum	0.824238	METTL3	intron_14_21969966_21971316	ENSG00000165819.12	1.8009
intron_2_3499082_3500814	0.0717498	Brain_Cerebellum	0.824238	ADI1	intron_2_3502853_3504585	ENSG00000182551.14	-1.8007
intron_3_128902628_128904062	0.071772	Brain_Cerebellum	0.824238	ACAD9	intron_3_128621471_128622905	ENSG00000177646.20	1.80056
intron_3_128902632_128904062	0.071772	Brain_Cerebellum	0.824238	ACAD9	intron_3_128621475_128622905	ENSG00000177646.20	-1.80056
intron_10_103174982_103176486	0.0469522	Lung	0.824239	NT5C2	intron_10_104934739_104936243	ENSG00000076685.19	-1.98673
intron_10_11493228_11501101	0.0458818	Lung	0.824239	USP6NL	intron_10_11535227_11543100	ENSG00000148429.15	1.99648
intron_10_131934555_131940031	0.0456509	Lung	0.824239	PPP2R2D	intron_10_133748059_133753535	ENSG00000175470.20	-1.99861
intron_10_16888566_16890371	0.0468499	Lung	0.824239	CUBN	intron_10_16930565_16932370	ENSG00000107611.16	1.98765
intron_10_21681376_21713772	0.0473747	Lung	0.824239	MLLT10	intron_10_21970305_22002701	ENSG00000078403.17	-1.98294
intron_11_105033126_105034208	0.0481093	Lung	0.824239	CASP1	intron_11_104903853_104904935	ENSG00000137752.25	-1.9764
intron_11_108249102_108250701	0.0478643	Lung	0.824239	ATM	intron_11_108119829_108121428	ENSG00000149311.20	-1.97857
intron_11_118760044_118763212	0.0487222	Lung	0.824239	DDX6	intron_11_118630753_118633921	ENSG00000110367.14	1.97101
intron_11_63643495_63644169	0.0445734	Lung	0.824239	ATL3	intron_11_63410967_63411641	ENSG00000184743.13	2.00866
intron_11_63756170_63758156	0.046921	Lung	0.824239	RTN3	intron_11_63523642_63525628	ENSG00000133318.14	1.98701
intron_11_63763869_63764038	0.0459697	Lung	0.824239	ZFTA	intron_11_63531341_63531510	ENSG00000188070.9	1.99567
intron_11_65626054_65626904	0.0470987	Lung	0.824239	PCNX3	intron_11_65393525_65394375	ENSG00000197136.5	-1.98541
intron_11_74298361_74302369	0.0455003	Lung	0.824239	P4HA3	intron_11_74009406_74013414	ENSG00000149380.12	2
intron_11_85634279_85635667	0.045426	Lung	0.824239	TMEM126B	intron_11_85345323_85346711	ENSG00000171204.13	-2.00069
intron_12_101726404_101730521	0.0466868	Lung	0.824239	CHPT1	intron_12_102120182_102124299	ENSG00000111666.11	-1.98913
intron_12_10218141_10220440	0.0474282	Lung	0.824239	GABARAPL1	intron_12_10370740_10373039	ENSG00000139112.11	-1.98246
intron_12_109576145_109579165	0.0460429	Lung	0.824239	MVK	intron_12_110013950_110016970	ENSG00000110921.14	1.995
intron_12_110688708_110689726	0.0476339	Lung	0.824239	HVCN1	intron_12_111126513_111127531	ENSG00000122986.14	1.98062
intron_12_118103170_118103593	0.0467067	Lung	0.824239	VSIG10	intron_12_118540975_118541398	ENSG00000176834.14	-1.98895
intron_12_4610284_4612543	0.0478929	Lung	0.824239	DYRK4	intron_12_4719450_4721709	ENSG00000010219.14	-1.97832
intron_12_50144057_50144769	0.0484986	Lung	0.824239	CERS5	intron_12_50537840_50538552	ENSG00000139624.14	1.97297
intron_12_68315265_68316078	0.0486874	Lung	0.824239	MDM1	intron_12_68709045_68709858	ENSG00000111554.15	1.97132
intron_12_70278274_70310895	0.0474813	Lung	0.824239	CNOT2	intron_12_70672054_70704675	ENSG00000111596.14	-1.98198
intron_12_70329570_70332767	0.0455003	Lung	0.824239	CNOT2	intron_12_70723350_70726547	ENSG00000111596.14	2
intron_13_26012622_26019888	0.0455003	Lung	0.824239	ATP8A2	intron_13_26586760_26594026	ENSG00000132932.19	-2
intron_13_27437273_27439989	0.044967	Lung	0.824239	MTIF3	intron_13_28011410_28014126	ENSG00000122033.15	2.00496
intron_14_24318568_24318654	0.045248	Lung	0.824239	ADCY4	intron_14_24787774_24787860	ENSG00000129467.14	2.00234
intron_14_24318778_24319098	0.045248	Lung	0.824239	ADCY4	intron_14_24787984_24788304	ENSG00000129467.14	-2.00234
intron_14_39033328_39039031	0.0484868	Lung	0.824239	SEC23A	intron_14_39502532_39508235	ENSG00000100934.15	1.97308
intron_14_49628155_49633287	0.0448418	Lung	0.824239	DNAAF2	intron_14_50094873_50100005	ENSG00000165506.15	-2.00613
intron_14_60153178_60153959	0.0455003	Lung	0.824239	DHRS7	intron_14_60619896_60620677	ENSG00000100612.14	-2
intron_15_40898998_40899144	0.0484137	Lung	0.824239	VPS18	intron_15_41191196_41191342	ENSG00000104142.11	-1.97372
intron_15_65202029_65203362	0.0443977	Lung	0.824239	CILP	intron_15_65494367_65495700	ENSG00000138615.6	2.01032
intron_15_74675142_74676941	0.047495	Lung	0.824239	EDC3	intron_15_74967483_74969282	ENSG00000179151.13	1.98186
intron_16_1202452_1204010	0.0477772	Lung	0.824239	CACNA1H	intron_16_1252452_1254010	ENSG00000196557.13	1.97934
intron_16_2000256_2000391	0.046809	Lung	0.824239	ZNF598	intron_16_2050257_2050392	ENSG00000167962.15	-1.98802
intron_16_2000481_2001004	0.046809	Lung	0.824239	ZNF598	intron_16_2050482_2051005	ENSG00000167962.15	1.98802
intron_16_57668405_57673321	0.044692	Lung	0.824239	ADGRG3	intron_16_57702317_57707233	ENSG00000182885.17	2.00754
intron_16_8629110_8635168	0.0479126	Lung	0.824239	METTL22	intron_16_8722967_8729025	ENSG00000067365.15	-1.97814
intron_16_88710016_88710223	0.0455003	Lung	0.824239	CTU2	intron_16_88776424_88776631	ENSG00000174177.13	-2
intron_16_88710282_88711635	0.0455003	Lung	0.824239	CTU2	intron_16_88776690_88778043	ENSG00000174177.13	2
intron_17_17271008_17276035	0.0455003	Lung	0.824239	COPS3	intron_17_17174322_17179349	ENSG00000141030.13	-2
intron_17_17271008_17281132	0.0455003	Lung	0.824239	COPS3	intron_17_17174322_17184446	ENSG00000141030.13	2
intron_17_64781039_64781434	0.0472997	Lung	0.824239	ARHGAP27P1-BPTFP1-KPNA2P3	intron_17_62777157_62777552	ENSG00000215769.8	1.98361
intron_17_64781039_64781434	0.0472997	Lung	0.824239	ENSG00000291117	intron_17_62777157_62777552	ENSG00000291117.1	1.98361
intron_17_64821017_64821767	0.0458671	Lung	0.824239	ENSG00000291117	intron_17_62817135_62817885	ENSG00000291117.1	-1.99661
intron_17_6800943_6812831	0.0450246	Lung	0.824239	TEKT1	intron_17_6704262_6716150	ENSG00000167858.13	2.00442
intron_17_73084846_73088657	0.0481332	Lung	0.824239	SLC39A11	intron_17_71080985_71084796	ENSG00000133195.12	1.97619
intron_17_7392952_7393467	0.0453096	Lung	0.824239	PLSCR3	intron_17_7296271_7296786	ENSG00000187838.17	-2.00177
intron_17_7392952_7393467	0.0453096	Lung	0.824239	TMEM256-PLSCR3	intron_17_7296271_7296786	ENSG00000262481.5	-2.00177
intron_17_7403689_7404000	0.0478388	Lung	0.824239	TMEM256-PLSCR3	intron_17_7307008_7307319	ENSG00000262481.5	-1.9788
intron_17_7403689_7404000	0.0478388	Lung	0.824239	TMEM256	intron_17_7307008_7307319	ENSG00000205544.4	-1.9788
intron_17_78360773_78362673	0.0473042	Lung	0.824239	SOCS3-DT	intron_17_76356854_76358754	ENSG00000266970.3	-1.98357
intron_18_2909819_2913067	0.048124	Lung	0.824239	EMILIN2	intron_18_2909817_2913065	ENSG00000132205.11	-1.97627
intron_18_79069529_79096476	0.0472591	Lung	0.824239	ATP9B	intron_18_76829529_76856476	ENSG00000166377.21	1.98397
intron_18_8247919_8253227	0.0480178	Lung	0.824239	PTPRM	intron_18_8247917_8253225	ENSG00000173482.17	-1.97721
intron_19_10602561_10626253	0.0485556	Lung	0.824239	SLC44A2	intron_19_10713237_10736929	ENSG00000129353.15	-1.97247
intron_19_11397597_11399855	0.0460169	Lung	0.824239	RGL3	intron_19_11508273_11510531	ENSG00000205517.13	-1.99524
intron_19_16652961_16654035	0.0471769	Lung	0.824239	SMIM7	intron_19_16763772_16764846	ENSG00000214046.9	-1.98471
intron_19_35131555_35131789	0.0466184	Lung	0.824239	LGI4	intron_19_35622459_35622693	ENSG00000153902.14	-1.98975
intron_19_35764936_35765067	0.0465129	Lung	0.824239	PROSER3	intron_19_36255837_36255968	ENSG00000167595.16	-1.99071
intron_19_35765176_35766768	0.044682	Lung	0.824239	PROSER3	intron_19_36256077_36257669	ENSG00000167595.16	-2.00764
intron_19_3753926_3754019	0.0483788	Lung	0.824239	APBA3	intron_19_3753924_3754017	ENSG00000011132.12	1.97403
intron_19_39168312_39169532	0.0447345	Lung	0.824239	PAK4	intron_19_39658952_39660172	ENSG00000130669.17	-2.00714
intron_19_40714635_40715325	0.0456567	Lung	0.824239	COQ8B	intron_19_41220540_41221230	ENSG00000123815.13	-1.99855
intron_19_4099414_4101019	0.0448254	Lung	0.824239	MAP2K2	intron_19_4099412_4101017	ENSG00000126934.15	-2.00629
intron_19_44654017_44657762	0.0485322	Lung	0.824239	PVR	intron_19_45157286_45161030	ENSG00000073008.16	1.97268
intron_1_108185954_108199956	0.0482331	Lung	0.824239	SLC25A24	intron_1_108728576_108742578	ENSG00000085491.17	1.97531
intron_1_111706777_111709149	0.044907	Lung	0.824239	RAP1A	intron_1_112249399_112251771	ENSG00000116473.15	2.00552
intron_1_155054506_155055787	0.0475264	Lung	0.824239	ADAM15	intron_1_155026982_155028263	ENSG00000143537.14	-1.98158
intron_1_155260450_155260537	0.0447991	Lung	0.824239	SCAMP3	intron_1_155230241_155230328	ENSG00000116521.11	-2.00654
intron_1_155260659_155261657	0.0462107	Lung	0.824239	SCAMP3	intron_1_155230450_155231448	ENSG00000116521.11	1.99346
intron_1_155260659_155262086	0.0462107	Lung	0.824239	SCAMP3	intron_1_155230450_155231877	ENSG00000116521.11	-1.99346
intron_1_161506591_161509820	0.0480108	Lung	0.824239	FCGR2A	intron_1_161476381_161479610	ENSG00000143226.16	-1.97727
intron_1_161506707_161509820	0.0455003	Lung	0.824239	FCGR2A	intron_1_161476497_161479610	ENSG00000143226.16	2
intron_1_161510074_161510834	0.0485266	Lung	0.824239	FCGR2A	intron_1_161479864_161480624	ENSG00000143226.16	1.97273
intron_1_171782120_171783740	0.0448746	Lung	0.824239	METTL13	intron_1_171751260_171752880	ENSG00000010165.20	2.00583
intron_1_182792286_182794356	0.0471677	Lung	0.824239	NPL	intron_1_182761421_182763491	ENSG00000135838.14	1.98479
intron_1_182794439_182803698	0.047001	Lung	0.824239	NPL	intron_1_182763574_182772833	ENSG00000135838.14	1.98629
intron_1_182795840_182803698	0.0463277	Lung	0.824239	NPL	intron_1_182764975_182772833	ENSG00000135838.14	-1.9924
intron_1_19975843_19978015	0.0484712	Lung	0.824239	PLA2G2A	intron_1_20302336_20304508	ENSG00000188257.12	-1.97321
intron_1_203703813_203707009	0.0484177	Lung	0.824239	ATP2B4	intron_1_203672941_203676137	ENSG00000058668.16	1.97368
intron_1_204986114_204987418	0.047021	Lung	0.824239	NFASC	intron_1_204955242_204956546	ENSG00000163531.17	1.98611
intron_1_212857172_212857766	0.046833	Lung	0.824239	FLVCR1-DT	intron_1_213030514_213031108	ENSG00000198468.11	-1.98781
intron_1_231522637_231527338	0.0462449	Lung	0.824239	ENSG00000233461	intron_1_231658383_231663084	ENSG00000233461.6	1.99315
intron_1_244970443_245002121	0.0470998	Lung	0.824239	EFCAB2	intron_1_245133745_245165423	ENSG00000203666.13	1.9854
intron_1_44655209_44660174	0.0447234	Lung	0.824239	TMEM53	intron_1_45120881_45125846	ENSG00000126106.14	-2.00725
intron_1_52056379_52064825	0.0444531	Lung	0.824239	BTF3L4	intron_1_52522051_52530497	ENSG00000134717.18	2.00979
intron_1_53878722_53883113	0.044467	Lung	0.824239	YIPF1	intron_1_54344395_54348786	ENSG00000058799.15	-2.00966
intron_1_58661227_58661406	0.0455003	Lung	0.824239	MYSM1	intron_1_59126899_59127078	ENSG00000162601.12	-2
intron_1_61683546_61686792	0.0469304	Lung	0.824239	TM2D1	intron_1_62149218_62152464	ENSG00000162604.12	1.98693
intron_1_61683546_61694697	0.0469304	Lung	0.824239	TM2D1	intron_1_62149218_62160369	ENSG00000162604.12	-1.98693
intron_1_64658873_64663695	0.0450447	Lung	0.824239	CACHD1	intron_1_65124556_65129378	ENSG00000158966.16	-2.00424
intron_1_98661911_98684885	0.0470125	Lung	0.824239	SNX7	intron_1_99127467_99150441	ENSG00000162627.17	-1.98619
intron_20_10643863_10644357	0.045722	Lung	0.824239	JAG1	intron_20_10624511_10625005	ENSG00000101384.12	-1.99795
intron_20_35382025_35394092	0.0487222	Lung	0.824239	UQCC1	intron_20_33969828_33981895	ENSG00000101019.22	-1.97101
intron_20_38231325_38239528	0.0474086	Lung	0.824239	KIAA1755	intron_20_36859727_36867930	ENSG00000149633.12	1.98263
intron_20_59865865_59866293	0.0478316	Lung	0.824239	SYCP2	intron_20_58440920_58441348	ENSG00000196074.13	1.97886
intron_21_43010224_43013068	0.0472209	Lung	0.824239	PKNOX1	intron_21_44430334_44433178	ENSG00000160199.15	1.98431
intron_21_45176664_45180330	0.0449291	Lung	0.824239	ADARB1	intron_21_46596579_46600245	ENSG00000197381.18	-2.00532
intron_22_45168246_45170988	0.0476034	Lung	0.824239	NUP50	intron_22_45564127_45566869	ENSG00000093000.19	1.98089
intron_22_45168246_45171600	0.0476034	Lung	0.824239	NUP50	intron_22_45564127_45567481	ENSG00000093000.19	-1.98089
intron_22_50224592_50225794	0.0477378	Lung	0.824239	TUBGCP6	intron_22_50663021_50664223	ENSG00000128159.12	1.9797
intron_2_111197194_111344061	0.0465212	Lung	0.824239	MIR4435-2HG	intron_2_111954771_112101638	ENSG00000172965.17	-1.99063
intron_2_148054449_148178700	0.0455003	Lung	0.824239	MBD5	intron_2_148812018_148936269	ENSG00000204406.14	2
intron_2_171522738_171541585	0.0487464	Lung	0.824239	CYBRD1	intron_2_172379248_172398095	ENSG00000071967.12	-1.9708
intron_2_172562291_172562741	0.0479452	Lung	0.824239	PDK1	intron_2_173427019_173427469	ENSG00000152256.14	1.97785
intron_2_172562800_172564503	0.0479452	Lung	0.824239	PDK1	intron_2_173427528_173429231	ENSG00000152256.14	1.97785
intron_2_213310177_213317219	0.0482681	Lung	0.824239	SPAG16	intron_2_214174901_214181943	ENSG00000144451.20	1.975
intron_2_241143074_241149414	0.0444974	Lung	0.824239	PASK	intron_2_242082489_242088829	ENSG00000115687.14	-2.00938
intron_2_241496534_241497616	0.0487126	Lung	0.824239	STK25	intron_2_242435949_242437031	ENSG00000115694.15	-1.9711
intron_2_241497378_241497616	0.0487126	Lung	0.824239	STK25	intron_2_242436793_242437031	ENSG00000115694.15	1.9711
intron_2_54526566_54599092	0.0487319	Lung	0.824239	SPTBN1	intron_2_54753703_54826229	ENSG00000115306.16	-1.97093
intron_2_55875065_55881612	0.0482765	Lung	0.824239	EFEMP1	intron_2_56102200_56108747	ENSG00000115380.20	1.97493
intron_2_65072980_65074282	0.0467485	Lung	0.824239	CEP68	intron_2_65300114_65301416	ENSG00000011523.15	-1.98857
intron_2_74656685_74657565	0.0458509	Lung	0.824239	SEMA4F	intron_2_74883812_74884692	ENSG00000135622.13	-1.99676
intron_2_8958642_9003540	0.0459237	Lung	0.824239	MBOAT2	intron_2_9098771_9143669	ENSG00000143797.12	-1.99609
intron_2_97738107_97739375	0.0467969	Lung	0.824239	ZAP70	intron_2_98354570_98355838	ENSG00000115085.15	-1.98813
intron_3_112102965_112109543	0.0455003	Lung	0.824239	C3orf52	intron_3_111821812_111828390	ENSG00000114529.13	2
intron_3_129514554_129515400	0.0486096	Lung	0.824239	IFT122	intron_3_129233397_129234243	ENSG00000163913.14	-1.972
intron_3_129514554_129515488	0.0486096	Lung	0.824239	IFT122	intron_3_129233397_129234331	ENSG00000163913.14	1.972
intron_3_142183049_142185929	0.0463334	Lung	0.824239	GK5	intron_3_141901891_141904771	ENSG00000175066.16	-1.99234
intron_3_161101233_161103113	0.0463001	Lung	0.824239	B3GALNT1	intron_3_160819021_160820901	ENSG00000169255.15	-1.99265
intron_3_33065557_33068230	0.0479427	Lung	0.824239	GLB1	intron_3_33107049_33109722	ENSG00000170266.16	-1.97788
intron_3_48605856_48609162	0.0470083	Lung	0.824239	UQCRC1	intron_3_48643289_48646595	ENSG00000010256.11	1.98623
intron_3_9903064_9904032	0.0478993	Lung	0.824239	IL17RE	intron_3_9944748_9945716	ENSG00000163701.19	1.97826
intron_3_9903064_9906364	0.0478993	Lung	0.824239	IL17RE	intron_3_9944748_9948048	ENSG00000163701.19	1.97826
intron_3_9918609_9920491	0.0447178	Lung	0.824239	ENSG00000288550	intron_3_9960293_9962175	ENSG00000288550.3	-2.0073
intron_3_9918609_9920491	0.0447178	Lung	0.824239	IL17RC	intron_3_9960293_9962175	ENSG00000163702.21	-2.0073
intron_4_107701285_107720120	0.0470998	Lung	0.824239	PAPSS1	intron_4_108622441_108641276	ENSG00000138801.9	1.9854
intron_5_123029418_123036509	0.0478742	Lung	0.824239	PPIC	intron_5_122365113_122372204	ENSG00000168938.6	-1.97848
intron_5_146164471_146171910	0.0447492	Lung	0.824239	LARS1	intron_5_145544034_145551473	ENSG00000133706.19	2.007
intron_5_146507778_146507873	0.0468935	Lung	0.824239	TCERG1	intron_5_145887341_145887436	ENSG00000113649.13	-1.98726
intron_5_147632778_147636222	0.0445005	Lung	0.824239	JAKMIP2	intron_5_147012341_147015785	ENSG00000176049.16	-2.00935
intron_5_179876037_179878309	0.0446534	Lung	0.824239	TBC1D9B	intron_5_179303037_179305309	ENSG00000197226.13	2.00791
intron_5_180242755_180247439	0.0471529	Lung	0.824239	MAPK9	intron_5_179669755_179674439	ENSG00000050748.18	-1.98492
intron_5_65792655_65809515	0.044462	Lung	0.824239	NLN	intron_5_65088482_65105342	ENSG00000123213.23	-2.00971
intron_5_6743840_6746214	0.0470481	Lung	0.824239	TENT4A	intron_5_6743953_6746327	ENSG00000112941.14	1.98587
intron_5_7897247_7899914	0.0470104	Lung	0.824239	MTRR	intron_5_7897360_7900027	ENSG00000124275.15	1.98621
intron_6_132770939_132771036	0.0483916	Lung	0.824239	SLC18B1	intron_6_133092078_133092175	ENSG00000146409.12	1.97391
intron_6_42935670_42937717	0.0481032	Lung	0.824239	CNPY3	intron_6_42903408_42905455	ENSG00000137161.18	-1.97646
intron_6_44303175_44303286	0.0470881	Lung	0.824239	AARS2	intron_6_44270912_44271023	ENSG00000124608.5	1.98551
intron_7_111741214_111741540	0.0477339	Lung	0.824239	DOCK4	intron_7_111381270_111381596	ENSG00000128512.24	-1.97973
intron_7_132885745_132975169	0.0486984	Lung	0.824239	CHCHD3	intron_7_132570505_132659929	ENSG00000106554.13	-1.97122
intron_7_44076629_44078756	0.0445275	Lung	0.824239	POLM	intron_7_44116228_44118355	ENSG00000122678.17	-2.00909
intron_7_51083228_51085166	0.0444277	Lung	0.824239	COBL	intron_7_51150925_51152863	ENSG00000106078.19	2.01003
intron_7_584568_596146	0.0457099	Lung	0.824239	PRKAR1B	intron_7_624205_635783	ENSG00000188191.16	1.99806
intron_7_67336112_67339450	0.0480553	Lung	0.824239	STAG3L4	intron_7_66801099_66804437	ENSG00000291153.1	1.97688
intron_7_67339573_67339797	0.0461281	Lung	0.824239	STAG3L4	intron_7_66804560_66804784	ENSG00000291153.1	-1.99422
intron_7_96185011_96189294	0.0477017	Lung	0.824239	SLC25A13	intron_7_95814323_95818606	ENSG00000004864.14	1.98002
intron_8_10245223_10301534	0.0463455	Lung	0.824239	MSRA	intron_8_10102733_10159044	ENSG00000175806.15	-1.99223
intron_8_141141324_141144148	0.0473944	Lung	0.824239	DENND3	intron_8_142151423_142154247	ENSG00000105339.11	-1.98276
intron_8_143807013_143807552	0.0486594	Lung	0.824239	SCRIB	intron_8_144889183_144889722	ENSG00000180900.20	-1.97156
intron_8_144358783_144359184	0.0470998	Lung	0.824239	SLC52A2	intron_8_145582443_145582844	ENSG00000185803.12	-1.9854
intron_8_144359065_144359184	0.0470998	Lung	0.824239	SLC52A2	intron_8_145582725_145582844	ENSG00000185803.12	-1.9854
intron_8_144359065_144359188	0.0470998	Lung	0.824239	SLC52A2	intron_8_145582725_145582848	ENSG00000185803.12	1.9854
intron_8_144359423_144360115	0.0470998	Lung	0.824239	SLC52A2	intron_8_145583083_145583775	ENSG00000185803.12	-1.9854
intron_8_26338987_26339903	0.0467882	Lung	0.824239	PPP2R2A	intron_8_26196503_26197419	ENSG00000221914.11	1.98821
intron_8_73739868_73746783	0.0455003	Lung	0.824239	STAU2	intron_8_74652103_74659018	ENSG00000040341.18	-2
intron_9_105705753_105721537	0.0483035	Lung	0.824239	TMEM38B	intron_9_108468034_108483818	ENSG00000095209.12	-1.97469
intron_9_112701880_112716461	0.0481657	Lung	0.824239	INIP	intron_9_115464160_115478741	ENSG00000148153.14	1.9759
intron_9_133100382_133100496	0.0448275	Lung	0.824239	RALGDS	intron_9_135975769_135975883	ENSG00000160271.16	2.00627
intron_9_133100382_133101520	0.0448275	Lung	0.824239	ENSG00000285245	intron_9_135975769_135976907	ENSG00000285245.1	-2.00627
intron_9_133100382_133101520	0.0448275	Lung	0.824239	RALGDS	intron_9_135975769_135976907	ENSG00000160271.16	-2.00627
intron_9_5791282_5797817	0.0481637	Lung	0.824239	ERMP1	intron_9_5791282_5797817	ENSG00000099219.15	-1.97592
intron_9_5988545_6007195	0.0485842	Lung	0.824239	KIAA2026	intron_9_5988545_6007195	ENSG00000183354.12	-1.97222
intron_9_95005616_95080694	0.0458829	Lung	0.824239	AOPEP	intron_9_97767898_97842976	ENSG00000148120.18	-1.99647
intron_10_110502869_110506935	0.0636956	Cells_EBV-transformed_lymphocytes	0.824243	DUSP5	intron_10_112262627_112266693	ENSG00000138166.6	-1.8543
intron_12_112968174_112969608	0.0636612	Cells_EBV-transformed_lymphocytes	0.824243	OAS3	intron_12_113405979_113407413	ENSG00000111331.14	1.85455
intron_12_70242893_70243066	0.0638521	Cells_EBV-transformed_lymphocytes	0.824243	PRANCR	intron_12_70636673_70636846	ENSG00000257815.9	-1.85321
intron_12_70243204_70243312	0.0638521	Cells_EBV-transformed_lymphocytes	0.824243	PRANCR	intron_12_70636984_70637092	ENSG00000257815.9	-1.85321
intron_13_49464056_49467864	0.0638908	Cells_EBV-transformed_lymphocytes	0.824243	SETDB2	intron_13_50038192_50042000	ENSG00000136169.17	-1.85294
intron_17_47483090_47486763	0.0636834	Cells_EBV-transformed_lymphocytes	0.824243	MRPL45P2	intron_17_45560456_45564129	ENSG00000291120.1	1.85439
intron_18_260304_264026	0.0634077	Cells_EBV-transformed_lymphocytes	0.824243	THOC1	intron_18_260304_264026	ENSG00000079134.13	1.85632
intron_20_63680719_63685523	0.0639059	Cells_EBV-transformed_lymphocytes	0.824243	RTEL1-TNFRSF6B	intron_20_62312072_62316876	ENSG00000026036.23	1.85284
intron_20_63680719_63685523	0.0639059	Cells_EBV-transformed_lymphocytes	0.824243	RTEL1	intron_20_62312072_62316876	ENSG00000258366.12	1.85284
intron_2_127869544_127870762	0.0638613	Cells_EBV-transformed_lymphocytes	0.824243	AMMECR1L	intron_2_128627118_128628336	ENSG00000144233.12	-1.85315
intron_2_171453213_171457971	0.0638908	Cells_EBV-transformed_lymphocytes	0.824243	DCAF17	intron_2_172309723_172314481	ENSG00000115827.14	1.85294
intron_3_11830874_11833003	0.0637371	Cells_EBV-transformed_lymphocytes	0.824243	TAMM41	intron_3_11872348_11874477	ENSG00000144559.11	1.85401
intron_3_146525647_146528614	0.0637275	Cells_EBV-transformed_lymphocytes	0.824243	PLSCR1	intron_3_146243434_146246401	ENSG00000188313.13	-1.85408
intron_8_144394038_144394113	0.0635911	Cells_EBV-transformed_lymphocytes	0.824243	CPSF1	intron_8_145619253_145619328	ENSG00000071894.17	1.85504
intron_9_68705762_68742501	0.0636882	Cells_EBV-transformed_lymphocytes	0.824243	PIP5K1B	intron_9_71320678_71357417	ENSG00000107242.20	1.85436
intron_9_85660973_85669485	0.063829	Cells_EBV-transformed_lymphocytes	0.824243	AGTPBP1	intron_9_88275888_88284400	ENSG00000135049.16	-1.85337
intron_9_92635308_92638001	0.0638908	Cells_EBV-transformed_lymphocytes	0.824243	IPPK	intron_9_95397590_95400283	ENSG00000127080.10	-1.85294
intron_10_132351753_132352906	0.0497692	Brain_Caudate_basal_ganglia	0.824266	LRRC27	intron_10_134165257_134166410	ENSG00000148814.18	-1.96194
intron_10_132351753_132355790	0.0490781	Brain_Caudate_basal_ganglia	0.824266	LRRC27	intron_10_134165257_134169294	ENSG00000148814.18	1.96791
intron_13_45151831_45207424	0.0497653	Brain_Caudate_basal_ganglia	0.824266	GTF2F2	intron_13_45725966_45781559	ENSG00000188342.13	1.96198
intron_14_100944872_100947034	0.0498162	Brain_Caudate_basal_ganglia	0.824266	MEG8	intron_14_101411209_101413371	ENSG00000225746.13	1.96154
intron_14_100944872_100947034	0.0498162	Brain_Caudate_basal_ganglia	0.824266	MIR493HG	intron_14_101411209_101413371	ENSG00000258399.8	1.96154
intron_14_103587364_103590181	0.0501572	Brain_Caudate_basal_ganglia	0.824266	COA8	intron_14_104053701_104056518	ENSG00000256053.9	-1.95862
intron_14_20451452_20451974	0.0493821	Brain_Caudate_basal_ganglia	0.824266	OSGEP	intron_14_20919611_20920133	ENSG00000092094.11	-1.96528
intron_14_23965983_23966283	0.0502286	Brain_Caudate_basal_ganglia	0.824266	DHRS4	intron_14_24435192_24435492	ENSG00000157326.19	1.95801
intron_15_90257281_90257637	0.0491219	Brain_Caudate_basal_ganglia	0.824266	ENSG00000261147	intron_15_90800513_90800869	ENSG00000261147.1	1.96753
intron_15_90257281_90257637	0.0491219	Brain_Caudate_basal_ganglia	0.824266	ENSG00000284626	intron_15_90800513_90800869	ENSG00000284626.1	1.96753
intron_15_90257281_90257637	0.0491219	Brain_Caudate_basal_ganglia	0.824266	TTLL13	intron_15_90800513_90800869	ENSG00000213471.10	1.96753
intron_16_18379350_18379475	0.0495833	Brain_Caudate_basal_ganglia	0.824266	PKD1P5	intron_16_18473207_18473332	ENSG00000254681.7	-1.96354
intron_16_8772917_8774890	0.0502633	Brain_Caudate_basal_ganglia	0.824266	ABAT	intron_16_8866774_8868747	ENSG00000183044.12	1.95772
intron_17_15993778_15999506	0.0504411	Brain_Caudate_basal_ganglia	0.824266	ZSWIM7	intron_17_15897092_15902820	ENSG00000214941.8	1.9562
intron_17_15993778_15999519	0.0504411	Brain_Caudate_basal_ganglia	0.824266	ZSWIM7	intron_17_15897092_15902833	ENSG00000214941.8	-1.9562
intron_17_15993778_15999660	0.0504411	Brain_Caudate_basal_ganglia	0.824266	ZSWIM7	intron_17_15897092_15902974	ENSG00000214941.8	1.9562
intron_17_39905985_39906111	0.050037	Brain_Caudate_basal_ganglia	0.824266	GSDMB	intron_17_38062238_38062364	ENSG00000073605.19	-1.95965
intron_19_39472493_39472810	0.0494387	Brain_Caudate_basal_ganglia	0.824266	SUPT5H	intron_19_39963133_39963450	ENSG00000196235.14	-1.96479
intron_19_41957119_41958286	0.0499958	Brain_Caudate_basal_ganglia	0.824266	RABAC1	intron_19_42461271_42462438	ENSG00000105404.11	1.96
intron_1_12202171_12206740	0.0491934	Brain_Caudate_basal_ganglia	0.824266	TNFRSF1B	intron_1_12262228_12266797	ENSG00000028137.19	1.96691
intron_1_151369189_151369442	0.0502879	Brain_Caudate_basal_ganglia	0.824266	SELENBP1	intron_1_151341665_151341918	ENSG00000143416.21	1.95751
intron_1_161510074_161510834	0.0501021	Brain_Caudate_basal_ganglia	0.824266	FCGR2A	intron_1_161479864_161480624	ENSG00000143226.16	1.95909
intron_1_161510074_161513895	0.0501021	Brain_Caudate_basal_ganglia	0.824266	FCGR2A	intron_1_161479864_161483685	ENSG00000143226.16	-1.95909
intron_1_3743190_3745607	0.0502656	Brain_Caudate_basal_ganglia	0.824266	TP73-AS1	intron_1_3659754_3662171	ENSG00000227372.12	-1.9577
intron_20_32360806_32366384	0.0504411	Brain_Caudate_basal_ganglia	0.824266	ASXL1	intron_20_30948609_30954187	ENSG00000171456.21	-1.9562
intron_22_36145599_36149046	0.0493178	Brain_Caudate_basal_ganglia	0.824266	APOL3	intron_22_36541647_36545094	ENSG00000128284.20	1.96583
intron_2_169815528_169819561	0.0496505	Brain_Caudate_basal_ganglia	0.824266	METTL5	intron_2_170672038_170676071	ENSG00000138382.15	-1.96296
intron_2_177222632_177232392	0.050427	Brain_Caudate_basal_ganglia	0.824266	NFE2L2	intron_2_178087360_178097120	ENSG00000116044.17	1.95632
intron_2_201140439_201141374	0.0491381	Brain_Caudate_basal_ganglia	0.824266	CFLAR	intron_2_202005162_202006097	ENSG00000003402.21	-1.96739
intron_2_6863578_6865022	0.0496683	Brain_Caudate_basal_ganglia	0.824266	CMPK2	intron_2_7003709_7005153	ENSG00000134326.12	-1.96281
intron_2_72945099_72961131	0.0499958	Brain_Caudate_basal_ganglia	0.824266	SFXN5	intron_2_73172228_73188260	ENSG00000144040.13	1.96
intron_2_85344732_85345975	0.0503929	Brain_Caudate_basal_ganglia	0.824266	RETSAT	intron_2_85571855_85573098	ENSG00000042445.14	1.95661
intron_3_71710484_71725192	0.0496705	Brain_Caudate_basal_ganglia	0.824266	EIF4E3	intron_3_71759635_71774343	ENSG00000163412.13	-1.96279
intron_3_71710484_71725192	0.0496705	Brain_Caudate_basal_ganglia	0.824266	ENSG00000285708	intron_3_71759635_71774343	ENSG00000285708.1	-1.96279
intron_3_71710484_71728476	0.0496705	Brain_Caudate_basal_ganglia	0.824266	EIF4E3	intron_3_71759635_71777627	ENSG00000163412.13	-1.96279
intron_3_71710484_71728476	0.0496705	Brain_Caudate_basal_ganglia	0.824266	ENSG00000285708	intron_3_71759635_71777627	ENSG00000285708.1	-1.96279
intron_3_9914024_9914402	0.0495877	Brain_Caudate_basal_ganglia	0.824266	IL17RE	intron_3_9955708_9956086	ENSG00000163701.19	-1.9635
intron_3_9914024_9914548	0.0495877	Brain_Caudate_basal_ganglia	0.824266	IL17RE	intron_3_9955708_9956232	ENSG00000163701.19	1.9635
intron_4_426973_437446	0.0503669	Brain_Caudate_basal_ganglia	0.824266	ABCA11P	intron_4_420762_431235	ENSG00000251595.7	-1.95683
intron_4_435879_437446	0.0495267	Brain_Caudate_basal_ganglia	0.824266	ZNF721	intron_4_429668_431235	ENSG00000182903.16	1.96403
intron_4_56657899_56681255	0.0502598	Brain_Caudate_basal_ganglia	0.824266	HOPX	intron_4_57524065_57547421	ENSG00000171476.22	1.95775
intron_5_140560504_140560639	0.0496606	Brain_Caudate_basal_ganglia	0.824266	APBB3	intron_5_139940089_139940224	ENSG00000113108.20	1.96288
intron_5_180249138_180261684	0.0499725	Brain_Caudate_basal_ganglia	0.824266	MAPK9	intron_5_179676138_179688684	ENSG00000050748.18	-1.9602
intron_6_142438364_142440908	0.0500272	Brain_Caudate_basal_ganglia	0.824266	ADGRG6	intron_6_142759501_142762045	ENSG00000112414.15	1.95973
intron_6_142440953_142443337	0.0500272	Brain_Caudate_basal_ganglia	0.824266	ADGRG6	intron_6_142762090_142764474	ENSG00000112414.15	-1.95973
intron_1_235484515_235489168	0.0522369	Testis	0.824268	B3GALNT2	intron_1_235647831_235652473	ENSG00000162885.14	-1.94118
intron_22_41945389_41945913	0.0522693	Testis	0.824268	CENPM	intron_22_42341393_42341917	ENSG00000100162.15	-1.94091
intron_22_41946496_41947020	0.0522693	Testis	0.824268	CENPM	intron_22_42342500_42343024	ENSG00000100162.15	-1.94091
intron_3_127580163_127590883	0.0548269	Adrenal_Gland	0.82429	TPRA1	intron_3_127299006_127309726	ENSG00000163870.16	-1.92025
intron_14_22955176_22956746	0.0557425	Nerve_Tibial	0.824335	HAUS4	intron_14_23424385_23425955	ENSG00000092036.19	1.91304
intron_4_15480827_15481197	0.0522899	Testis	0.824354	CC2D2A	intron_4_15482451_15482821	ENSG00000048342.18	-1.94074
intron_10_103747096_103749782	0.0460169	Vagina	0.824361	SH3PXD2A-AS1	intron_10_105506854_105509540	ENSG00000280693.2	-1.99524
intron_10_104040410_104041065	0.0474787	Vagina	0.824361	COL17A1	intron_10_105800168_105800823	ENSG00000065618.21	-1.98201
intron_10_104041118_104041303	0.0474787	Vagina	0.824361	COL17A1	intron_10_105800876_105801061	ENSG00000065618.21	-1.98201
intron_10_131934555_131940031	0.0456509	Vagina	0.824361	PPP2R2D	intron_10_133748059_133753535	ENSG00000175470.20	-1.99861
intron_10_17704518_17704970	0.0464076	Vagina	0.824361	STAM	intron_10_17746517_17746969	ENSG00000136738.15	-1.99167
intron_10_21681376_21713772	0.0473747	Vagina	0.824361	MLLT10	intron_10_21970305_22002701	ENSG00000078403.17	-1.98294
intron_10_86467506_86470992	0.0452363	Vagina	0.824361	WAPL	intron_10_88227263_88230749	ENSG00000062650.20	2.00245
intron_10_97757723_97759236	0.0471339	Vagina	0.824361	ZFYVE27	intron_10_99517480_99518993	ENSG00000155256.18	1.98509
intron_11_105033126_105034208	0.0449807	Vagina	0.824361	CASP1	intron_11_104903853_104904935	ENSG00000137752.25	-2.00483
intron_11_108284473_108287600	0.0468442	Vagina	0.824361	ATM	intron_11_108155200_108158327	ENSG00000149311.20	1.98771
intron_11_500654_502062	0.046497	Vagina	0.824361	RNH1	intron_11_500654_502062	ENSG00000023191.17	1.99085
intron_11_500738_502062	0.046497	Vagina	0.824361	RNH1	intron_11_500738_502062	ENSG00000023191.17	-1.99085
intron_11_63756170_63758156	0.046921	Vagina	0.824361	RTN3	intron_11_63523642_63525628	ENSG00000133318.14	-1.98701
intron_11_63763869_63764038	0.0459697	Vagina	0.824361	ZFTA	intron_11_63531341_63531510	ENSG00000188070.9	1.99567
intron_11_69062990_69063895	0.0451378	Vagina	0.824361	TPCN2	intron_11_68830458_68831363	ENSG00000162341.18	-2.00337
intron_11_74298361_74302369	0.0455003	Vagina	0.824361	P4HA3	intron_11_74009406_74013414	ENSG00000149380.12	2
intron_12_10218141_10220440	0.0474282	Vagina	0.824361	GABARAPL1	intron_12_10370740_10373039	ENSG00000139112.11	-1.98246
intron_12_109481742_109483531	0.0460182	Vagina	0.824361	UBE3B	intron_12_109919547_109921336	ENSG00000151148.14	-1.99523
intron_12_109576145_109579165	0.0460429	Vagina	0.824361	MVK	intron_12_110013950_110016970	ENSG00000110921.14	1.995
intron_12_109576145_109581395	0.0460429	Vagina	0.824361	MVK	intron_12_110013950_110019200	ENSG00000110921.14	-1.995
intron_12_49741611_49752464	0.0473682	Vagina	0.824361	TMBIM6	intron_12_50135394_50146247	ENSG00000139644.13	1.98299
intron_14_24318568_24318654	0.045248	Vagina	0.824361	ADCY4	intron_14_24787774_24787860	ENSG00000129467.14	2.00234
intron_14_24318778_24319098	0.045248	Vagina	0.824361	ADCY4	intron_14_24787984_24788304	ENSG00000129467.14	-2.00234
intron_15_101651773_101652271	0.0472506	Vagina	0.824361	TM2D3	intron_15_102191976_102192474	ENSG00000184277.13	-1.98405
intron_15_40898998_40899144	0.0458393	Vagina	0.824361	VPS18	intron_15_41191196_41191342	ENSG00000104142.11	1.99687
intron_15_42396877_42399492	0.0462696	Vagina	0.824361	CAPN3	intron_15_42689075_42691690	ENSG00000092529.25	-1.99293
intron_15_42396877_42399492	0.0462696	Vagina	0.824361	ENSG00000258461	intron_15_42689075_42691690	ENSG00000258461.5	-1.99293
intron_15_74675142_74676941	0.047495	Vagina	0.824361	EDC3	intron_15_74967483_74969282	ENSG00000179151.13	1.98186
intron_15_78939171_78944778	0.0460102	Vagina	0.824361	CTSH	intron_15_79231513_79237120	ENSG00000103811.18	-1.9953
intron_17_17142765_17143556	0.0470538	Vagina	0.824361	MPRIP	intron_17_17046079_17046870	ENSG00000133030.22	-1.98582
intron_17_17271008_17281132	0.0455003	Vagina	0.824361	COPS3	intron_17_17174322_17184446	ENSG00000141030.13	2
intron_17_28639460_28639575	0.0457669	Vagina	0.824361	BLTP2	intron_17_26966478_26966593	ENSG00000007202.15	1.99754
intron_17_39905985_39906111	0.045176	Vagina	0.824361	GSDMB	intron_17_38062238_38062364	ENSG00000073605.19	-2.00301
intron_17_64781039_64781434	0.0472997	Vagina	0.824361	ARHGAP27P1-BPTFP1-KPNA2P3	intron_17_62777157_62777552	ENSG00000215769.8	1.98361
intron_17_64781039_64781434	0.0472997	Vagina	0.824361	ENSG00000291117	intron_17_62777157_62777552	ENSG00000291117.1	1.98361
intron_18_63716152_63720013	0.0455003	Vagina	0.824361	SERPINB11	intron_18_61383386_61387247	ENSG00000206072.13	-2
intron_19_16652961_16654035	0.0471769	Vagina	0.824361	SMIM7	intron_19_16763772_16764846	ENSG00000214046.9	-1.98471
intron_19_32581327_32582195	0.0464835	Vagina	0.824361	PDCD5	intron_19_33072233_33073101	ENSG00000105185.12	-1.99098
intron_19_32581700_32582195	0.0463978	Vagina	0.824361	PDCD5	intron_19_33072606_33073101	ENSG00000105185.12	1.99176
intron_19_35764936_35765034	0.0465129	Vagina	0.824361	PROSER3	intron_19_36255837_36255935	ENSG00000167595.16	1.99071
intron_19_4409759_4418020	0.0473302	Vagina	0.824361	CHAF1A	intron_19_4409756_4418017	ENSG00000167670.16	-1.98333
intron_1_155054506_155055787	0.0475264	Vagina	0.824361	ADAM15	intron_1_155026982_155028263	ENSG00000143537.14	-1.98158
intron_1_155260450_155260537	0.0462107	Vagina	0.824361	SCAMP3	intron_1_155230241_155230328	ENSG00000116521.11	-1.99346
intron_1_155260659_155261657	0.0462107	Vagina	0.824361	SCAMP3	intron_1_155230450_155231448	ENSG00000116521.11	1.99346
intron_1_155260659_155262086	0.0462107	Vagina	0.824361	SCAMP3	intron_1_155230450_155231877	ENSG00000116521.11	-1.99346
intron_1_182792286_182794356	0.0471677	Vagina	0.824361	NPL	intron_1_182761421_182763491	ENSG00000135838.14	1.98479
intron_1_182794439_182803698	0.0463277	Vagina	0.824361	NPL	intron_1_182763574_182772833	ENSG00000135838.14	1.9924
intron_1_232956443_232969909	0.0455003	Vagina	0.824361	NTPCR	intron_1_233092189_233105655	ENSG00000135778.12	2
intron_1_244970443_245017242	0.0470998	Vagina	0.824361	EFCAB2	intron_1_245133745_245180544	ENSG00000203666.13	1.9854
intron_1_43167235_43168939	0.0461924	Vagina	0.824361	EBNA1BP2	intron_1_43632906_43634610	ENSG00000117395.13	1.99363
intron_1_54605209_54607134	0.046301	Vagina	0.824361	ACOT11	intron_1_55070882_55072807	ENSG00000162390.18	-1.99264
intron_1_54608068_54608957	0.0462715	Vagina	0.824361	ACOT11	intron_1_55073741_55074630	ENSG00000162390.18	-1.99291
intron_1_58661227_58661406	0.0455003	Vagina	0.824361	MYSM1	intron_1_59126899_59127078	ENSG00000162601.12	-2
intron_1_61683546_61686792	0.0469304	Vagina	0.824361	TM2D1	intron_1_62149218_62152464	ENSG00000162604.12	1.98693
intron_1_61683546_61694697	0.0469304	Vagina	0.824361	TM2D1	intron_1_62149218_62160369	ENSG00000162604.12	-1.98693
intron_1_64658873_64663695	0.0450447	Vagina	0.824361	CACHD1	intron_1_65124556_65129378	ENSG00000158966.16	-2.00424
intron_1_98661911_98684885	0.0470125	Vagina	0.824361	SNX7	intron_1_99127467_99150441	ENSG00000162627.17	-1.98619
intron_20_64255870_64259942	0.0455794	Vagina	0.824361	PCMTD2	intron_20_62887223_62891295	ENSG00000203880.13	1.99927
intron_21_39926191_39928984	0.0467162	Vagina	0.824361	PCP4	intron_21_41298116_41300909	ENSG00000183036.11	-1.98886
intron_21_43010224_43013068	0.0472209	Vagina	0.824361	PKNOX1	intron_21_44430334_44433178	ENSG00000160199.15	1.98431
intron_22_50258301_50260829	0.0470765	Vagina	0.824361	MAPK12	intron_22_50696730_50699258	ENSG00000188130.14	-1.98561
intron_2_32463381_32464509	0.0455003	Vagina	0.824361	BIRC6	intron_2_32688449_32689577	ENSG00000115760.16	-2
intron_2_74656685_74657565	0.0458509	Vagina	0.824361	SEMA4F	intron_2_74883812_74884692	ENSG00000135622.13	1.99676
intron_2_8958642_9003540	0.0459237	Vagina	0.824361	MBOAT2	intron_2_9098771_9143669	ENSG00000143797.12	-1.99609
intron_3_127781895_127821694	0.0459179	Vagina	0.824361	MGLL	intron_3_127500738_127540537	ENSG00000074416.16	1.99615
intron_3_15735497_15737033	0.0469399	Vagina	0.824361	ANKRD28	intron_3_15777004_15778540	ENSG00000206560.12	1.98684
intron_3_38216151_38221578	0.0475201	Vagina	0.824361	OXSR1	intron_3_38257642_38263069	ENSG00000172939.9	1.98163
intron_4_107701285_107720120	0.0470998	Vagina	0.824361	PAPSS1	intron_4_108622441_108641276	ENSG00000138801.9	1.9854
intron_4_155717302_155722038	0.0470318	Vagina	0.824361	GUCY1A1	intron_4_156638454_156643190	ENSG00000164116.17	1.98601
intron_5_146507778_146507873	0.0468935	Vagina	0.824361	TCERG1	intron_5_145887341_145887436	ENSG00000113649.13	-1.98726
intron_5_180242755_180247439	0.0471529	Vagina	0.824361	MAPK9	intron_5_179669755_179674439	ENSG00000050748.18	-1.98492
intron_5_205958_216729	0.0469304	Vagina	0.824361	CCDC127	intron_5_206073_216844	ENSG00000164366.4	1.98693
intron_6_26373413_26374327	0.0460627	Vagina	0.824361	BTN3A2	intron_6_26373641_26374555	ENSG00000186470.14	1.99482
intron_6_26383181_26383792	0.0463363	Vagina	0.824361	BTN2A2	intron_6_26383409_26384020	ENSG00000124508.17	-1.99232
intron_6_26383244_26383792	0.0456013	Vagina	0.824361	BTN2A2	intron_6_26383472_26384020	ENSG00000124508.17	1.99907
intron_6_33292313_33292430	0.045736	Vagina	0.824361	RGL2	intron_6_33260090_33260207	ENSG00000237441.10	-1.99782
intron_7_44034311_44038807	0.0450094	Vagina	0.824361	ENSG00000290758	intron_7_44073910_44078406	ENSG00000290758.1	-2.00457
intron_7_584568_596146	0.0457099	Vagina	0.824361	PRKAR1B	intron_7_624205_635783	ENSG00000188191.16	1.99806
intron_8_144359065_144359188	0.0470998	Vagina	0.824361	SLC52A2	intron_8_145582725_145582848	ENSG00000185803.12	1.9854
intron_8_26338987_26339903	0.0467882	Vagina	0.824361	PPP2R2A	intron_8_26196503_26197419	ENSG00000221914.11	1.98821
intron_8_73738349_73739756	0.0455003	Vagina	0.824361	ENSG00000258677	intron_8_74650584_74651991	ENSG00000258677.2	-2
intron_8_73738349_73739756	0.0455003	Vagina	0.824361	STAU2	intron_8_74650584_74651991	ENSG00000040341.18	-2
intron_9_113362394_113369616	0.0460209	Vagina	0.824361	BSPRY	intron_9_116124674_116131896	ENSG00000119411.11	1.9952
intron_9_92729236_92764505	0.0455003	Vagina	0.824361	BICD2	intron_9_95491518_95526787	ENSG00000185963.14	-2
intron_9_95005616_95080694	0.0467381	Vagina	0.824361	AOPEP	intron_9_97767898_97842976	ENSG00000148120.18	-1.98867
intron_11_96386293_96387530	0.0400222	smultixcan	0.824377	CCDC82	intron_11_96119457_96120694	ENSG00000149231.16	0.571648
intron_22_17842017_17864899	0.0400088	smultixcan	0.824377	MICAL3	intron_22_18324783_18347665	ENSG00000243156.9	-2.05366
intron_2_177234271_177264532	0.040034	smultixcan	0.824377	NFE2L2	intron_2_178098999_178129260	ENSG00000116044.17	2.0534
intron_2_177283804_177310964	0.040034	smultixcan	0.824377	ENSG00000213963	intron_2_178148532_178175692	ENSG00000213963.7	-2.0534
intron_2_177311328_177314796	0.040034	smultixcan	0.824377	ENSG00000213963	intron_2_178176056_178179524	ENSG00000213963.7	-2.0534
intron_2_177311328_177314796	0.040034	smultixcan	0.824377	NFE2L2	intron_2_178176056_178179524	ENSG00000116044.17	-2.0534
intron_11_64349668_64349891	0.0685984	Whole_Blood	0.824386	CCDC88B	intron_11_64117140_64117363	ENSG00000168071.22	-1.82106
intron_11_64349668_64351160	0.0685989	Whole_Blood	0.824386	CCDC88B	intron_11_64117140_64118632	ENSG00000168071.22	1.82105
intron_17_42114604_42114892	0.0691565	Whole_Blood	0.824386	KAT2A	intron_17_40266622_40266910	ENSG00000108773.11	-1.8174
intron_19_16647261_16659395	0.0687707	Whole_Blood	0.824386	ENSG00000268790	intron_19_16758072_16770206	ENSG00000268790.5	1.81992
intron_19_16647261_16659395	0.0687707	Whole_Blood	0.824386	SMIM7	intron_19_16758072_16770206	ENSG00000214046.9	1.81992
intron_19_45032749_45034244	0.06926	Whole_Blood	0.824386	RELB	intron_19_45536007_45537502	ENSG00000104856.15	1.81672
intron_19_7529712_7530286	0.0691485	Whole_Blood	0.824386	MCOLN1	intron_19_7594598_7595172	ENSG00000090674.16	1.81745
intron_1_224134212_224153142	0.0688437	Whole_Blood	0.824386	FBXO28	intron_1_224321914_224340844	ENSG00000143756.12	-1.81944
intron_1_26832072_26832447	0.0688887	Whole_Blood	0.824386	ZDHHC18	intron_1_27158563_27158938	ENSG00000204160.12	-1.81915
intron_1_26832607_26848608	0.0688887	Whole_Blood	0.824386	ZDHHC18	intron_1_27159098_27175099	ENSG00000204160.12	1.81915
intron_22_31874405_31879525	0.0686898	Whole_Blood	0.824386	DEPDC5	intron_22_32270391_32275511	ENSG00000100150.20	-1.82045
intron_2_3558998_3561317	0.0691131	Whole_Blood	0.824386	RNASEH1-DT	intron_2_3606588_3608907	ENSG00000234171.5	1.81768
intron_3_160509871_160514077	0.0687169	Whole_Blood	0.824386	KPNA4	intron_3_160227659_160231865	ENSG00000186432.10	-1.82028
intron_3_37997685_37998090	0.0690701	Whole_Blood	0.824386	VILL	intron_3_38039176_38039581	ENSG00000136059.16	-1.81796
intron_3_49412640_49413056	0.0687371	Whole_Blood	0.824386	TCTA	intron_3_49450073_49450489	ENSG00000145022.5	-1.82014
intron_3_9689082_9697711	0.0692888	Whole_Blood	0.824386	MTMR14	intron_3_9730766_9739395	ENSG00000163719.20	-1.81653
intron_3_9689082_9701790	0.0692888	Whole_Blood	0.824386	MTMR14	intron_3_9730766_9743474	ENSG00000163719.20	-1.81653
intron_3_9690143_9697711	0.0692888	Whole_Blood	0.824386	MTMR14	intron_3_9731827_9739395	ENSG00000163719.20	1.81653
intron_6_35293044_35294456	0.0692496	Whole_Blood	0.824386	ZNF76	intron_6_35260821_35262233	ENSG00000065029.15	1.81679
intron_6_53273344_53275090	0.0683473	Whole_Blood	0.824386	ELOVL5	intron_6_53138142_53139888	ENSG00000012660.14	1.82271
intron_7_100157214_100157293	0.0687323	Whole_Blood	0.824386	TRAPPC14	intron_7_99754837_99754916	ENSG00000146826.17	-1.82018
intron_7_100157214_100157373	0.0687323	Whole_Blood	0.824386	TRAPPC14	intron_7_99754837_99754996	ENSG00000146826.17	1.82018
intron_7_102988232_102988375	0.0681255	Whole_Blood	0.824386	NFE4	intron_7_102628679_102628822	ENSG00000230257.7	-1.82418
intron_8_21911988_21912229	0.0683766	Whole_Blood	0.824386	DOK2	intron_8_21769499_21769740	ENSG00000147443.13	1.82252
intron_9_108955827_108965378	0.0685915	Whole_Blood	0.824386	CTNNAL1	intron_9_111718107_111727658	ENSG00000119326.15	-1.8211
intron_9_130697627_130698162	0.0682775	Whole_Blood	0.824386	EXOSC2	intron_9_133573014_133573549	ENSG00000130713.17	1.82317
intron_12_111660675_111665639	0.0649023	Cells_Cultured_fibroblasts	0.824395	BRAP	intron_12_112098479_112103443	ENSG00000089234.16	-1.84593
intron_15_90201735_90217439	0.0648699	Cells_Cultured_fibroblasts	0.824395	SEMA4B	intron_15_90744967_90760671	ENSG00000185033.15	1.84615
intron_19_19279390_19280185	0.0647843	Cells_Cultured_fibroblasts	0.824395	SUGP1	intron_19_19390199_19390994	ENSG00000105705.16	1.84674
intron_2_224765837_224770211	0.0649164	Cells_Cultured_fibroblasts	0.824395	DOCK10	intron_2_225630554_225634928	ENSG00000135905.21	1.84583
intron_5_80654964_80656411	0.0649191	Cells_Cultured_fibroblasts	0.824395	MSH3	intron_5_79950783_79952230	ENSG00000113318.11	-1.84581
intron_6_73811147_73812205	0.064943	Cells_Cultured_fibroblasts	0.824395	CD109	intron_6_74520870_74521928	ENSG00000156535.15	-1.84565
intron_8_67271936_67275976	0.0648699	Cells_Cultured_fibroblasts	0.824395	ARFGEF1	intron_8_68184171_68188211	ENSG00000066777.9	1.84615
intron_16_1310253_1314020	0.0693337	Whole_Blood	0.82441	UBE2I	intron_16_1360254_1364021	ENSG00000103275.21	-1.81624
intron_3_122564613_122565859	0.0595625	Esophagus_Mucosa	0.824413	DTX3L	intron_3_122283460_122284706	ENSG00000163840.10	1.88402
intron_17_63929888_63931335	0.0693779	Whole_Blood	0.824426	CD79B	intron_17_62007248_62008695	ENSG00000007312.14	1.81595
intron_17_63929888_63931335	0.0693779	Whole_Blood	0.824426	ENSG00000285947	intron_17_62007248_62008695	ENSG00000285947.1	1.81595
intron_11_47258129_47259180	0.0291578	Brain_Hypothalamus	0.824442	NR1H3	intron_11_47279680_47280731	ENSG00000025434.19	-2.18135
intron_11_47247727_47248038	0.0549521	Adrenal_Gland	0.824453	ACP2	intron_11_47269278_47269589	ENSG00000134575.13	-1.91925
intron_11_47248133_47248676	0.0549521	Adrenal_Gland	0.824453	ACP2	intron_11_47269684_47270227	ENSG00000134575.13	1.91925
intron_15_85067204_85083556	0.0549118	Adrenal_Gland	0.824453	PDE8A	intron_15_85610435_85626787	ENSG00000073417.15	-1.91957
intron_2_171081708_171082781	0.0549258	Adrenal_Gland	0.824453	TLK1	intron_2_171938218_171939291	ENSG00000198586.14	1.91946
intron_19_50244337_50247004	0.0364651	Artery_Aorta	0.824473	MYH14	intron_19_50747594_50750261	ENSG00000105357.20	2.0917
intron_7_2542211_2543204	0.0364253	Artery_Aorta	0.824473	BRAT1	intron_7_2581845_2582838	ENSG00000106009.16	-2.09215
intron_7_64918292_64927654	0.0364788	Artery_Aorta	0.824473	ZNF273	intron_7_64378670_64388032	ENSG00000198039.12	-2.09155
intron_7_66086662_66087334	0.0364736	Artery_Aorta	0.824473	ASL	intron_7_65551649_65552321	ENSG00000126522.17	-2.09161
intron_16_84179851_84179946	0.0506236	Uterus	0.824476	TAF1C	intron_16_84213457_84213552	ENSG00000103168.17	-1.95466
intron_16_84180083_84180170	0.0506236	Uterus	0.824476	TAF1C	intron_16_84213689_84213776	ENSG00000103168.17	1.95466
intron_12_46243314_46268526	0.040054	smultixcan	0.824478	SLC38A1	intron_12_46637097_46662309	ENSG00000111371.16	2.03838
intron_12_67932389_67969812	0.0400745	smultixcan	0.824478	LINC01479	intron_12_68326169_68363592	ENSG00000255772.5	2.05298
intron_18_50879308_50895809	0.0401019	smultixcan	0.824478	ME2	intron_18_48405678_48422179	ENSG00000082212.13	2.0527
intron_1_65218926_65224752	0.0401033	smultixcan	0.824478	AK4	intron_1_65684609_65690435	ENSG00000162433.15	-1.19436
intron_3_126033678_126050943	0.0400984	smultixcan	0.824478	SLC41A3	intron_3_125752521_125769786	ENSG00000114544.17	1.9776
intron_3_184277466_184277925	0.0401083	smultixcan	0.824478	ECE2	intron_3_183995254_183995713	ENSG00000145194.19	2.05263
intron_3_184277466_184277925	0.0401083	smultixcan	0.824478	EEF1AKMT4-ECE2	intron_3_183995254_183995713	ENSG00000284917.1	2.05263
intron_3_33865430_33866351	0.0400783	smultixcan	0.824478	PDCD6IP	intron_3_33906922_33907843	ENSG00000170248.15	0.769853
intron_3_49684189_49684314	0.0401007	smultixcan	0.824478	MST1	intron_3_49721622_49721747	ENSG00000173531.16	2.04568
intron_2_230444346_230446819	0.0557749	Nerve_Tibial	0.824478	SP100	intron_2_231309061_231311534	ENSG00000067066.17	1.91279
intron_6_117328813_117329329	0.0401165	smultixcan	0.824501	ROS1	intron_6_117649976_117650492	ENSG00000047936.11	2.05255
intron_16_84179851_84179946	0.0506236	Pituitary	0.824505	TAF1C	intron_16_84213457_84213552	ENSG00000103168.17	-1.95466
intron_16_84180083_84180170	0.0506236	Pituitary	0.824505	TAF1C	intron_16_84213689_84213776	ENSG00000103168.17	1.95466
intron_10_80081734_80081841	0.0523155	Testis	0.82452	TMEM254	intron_10_81841490_81841597	ENSG00000133678.14	-1.94053
intron_1_151135764_151136011	0.0498994	Esophagus_Muscularis	0.82454	SEMA6C	intron_1_151108240_151108487	ENSG00000143434.17	-1.96083
intron_21_45220970_45222018	0.0498889	Esophagus_Muscularis	0.82454	ADARB1	intron_21_46640885_46641933	ENSG00000197381.18	1.96092
intron_6_132784089_132787434	0.0498942	Esophagus_Muscularis	0.82454	SLC18B1	intron_6_133105228_133108573	ENSG00000146409.12	1.96087
intron_2_19898035_19901706	0.00661425	Brain_Substantia_nigra	0.824547	TTC32	intron_2_20097796_20101467	ENSG00000183891.6	2.71567
intron_6_53295707_53348817	0.00659564	Brain_Substantia_nigra	0.824547	ELOVL5	intron_6_53160505_53213615	ENSG00000012660.14	2.7166
intron_19_20645448_20645684	0.0488581	Brain_Hippocampus	0.824554	ZNF626	intron_19_20828254_20828490	ENSG00000188171.17	1.96983
intron_7_6577720_6578566	0.0488475	Brain_Hippocampus	0.824554	ZDHHC4	intron_7_6617351_6618197	ENSG00000136247.15	-1.96992
intron_10_42594699_42631929	0.0511761	Esophagus_Muscularis	0.824566	ZNF33B	intron_10_43090147_43127377	ENSG00000196693.15	-1.95
intron_10_7754069_7759890	0.0518792	Esophagus_Muscularis	0.824566	KIN	intron_10_7796032_7801853	ENSG00000151657.12	-1.94413
intron_10_95367699_95375973	0.0501572	Esophagus_Muscularis	0.824566	SORBS1	intron_10_97127456_97135730	ENSG00000095637.23	-1.95862
intron_10_95367699_95381685	0.0501572	Esophagus_Muscularis	0.824566	SORBS1	intron_10_97127456_97141442	ENSG00000095637.23	1.95862
intron_10_95633049_95633497	0.0519532	Esophagus_Muscularis	0.824566	ALDH18A1	intron_10_97392806_97393254	ENSG00000059573.9	1.94352
intron_11_108127979_108131907	0.0515074	Esophagus_Muscularis	0.824566	ACAT1	intron_11_107998706_108002634	ENSG00000075239.14	-1.94723
intron_11_125102317_125102734	0.0514118	Esophagus_Muscularis	0.824566	TMEM218	intron_11_124972213_124972630	ENSG00000150433.10	1.94803
intron_11_130910137_130910270	0.0511334	Esophagus_Muscularis	0.824566	SNX19	intron_11_130780032_130780165	ENSG00000120451.11	-1.95036
intron_11_59143304_59145827	0.0512808	Esophagus_Muscularis	0.824566	FAM111A	intron_11_58910777_58913300	ENSG00000166801.17	-1.94912
intron_11_9139854_9140189	0.0520831	Esophagus_Muscularis	0.824566	DENND5A	intron_11_9161401_9161736	ENSG00000184014.9	1.94245
intron_11_9139854_9141940	0.0520831	Esophagus_Muscularis	0.824566	DENND5A	intron_11_9161401_9163487	ENSG00000184014.9	-1.94245
intron_11_9139854_9141974	0.0520831	Esophagus_Muscularis	0.824566	DENND5A	intron_11_9161401_9163521	ENSG00000184014.9	1.94245
intron_11_9140248_9141940	0.0520831	Esophagus_Muscularis	0.824566	DENND5A	intron_11_9161795_9163487	ENSG00000184014.9	1.94245
intron_12_112978785_112987038	0.0515753	Esophagus_Muscularis	0.824566	OAS2	intron_12_113416590_113424843	ENSG00000111335.14	1.94666
intron_12_125114557_125118641	0.0503486	Esophagus_Muscularis	0.824566	AACS	intron_12_125599103_125603187	ENSG00000081760.17	-1.95699
intron_12_125134852_125142092	0.0521189	Esophagus_Muscularis	0.824566	AACS	intron_12_125619398_125626638	ENSG00000081760.17	1.94215
intron_13_41254620_41257673	0.0516453	Esophagus_Muscularis	0.824566	MTRF1	intron_13_41828756_41831809	ENSG00000120662.16	-1.94608
intron_13_41254620_41260493	0.0516453	Esophagus_Muscularis	0.824566	MTRF1	intron_13_41828756_41834629	ENSG00000120662.16	-1.94608
intron_13_49506756_49513059	0.050479	Esophagus_Muscularis	0.824566	PHF11	intron_13_50080892_50087195	ENSG00000136147.18	1.95588
intron_14_103571820_103587274	0.0506099	Esophagus_Muscularis	0.824566	COA8	intron_14_104038157_104053611	ENSG00000256053.9	-1.95477
intron_14_103715979_103728908	0.0507746	Esophagus_Muscularis	0.824566	ZFYVE21	intron_14_104182316_104195245	ENSG00000100711.14	-1.95338
intron_14_21468752_21474867	0.0507679	Esophagus_Muscularis	0.824566	RAB2B	intron_14_21936911_21943026	ENSG00000129472.15	1.95344
intron_15_42515354_42545136	0.0500993	Esophagus_Muscularis	0.824566	SNAP23	intron_15_42807552_42837334	ENSG00000092531.10	-1.95912
intron_15_89316827_89317376	0.0512061	Esophagus_Muscularis	0.824566	POLG	intron_15_89860058_89860607	ENSG00000140521.18	-1.94975
intron_16_10977399_10979329	0.0511465	Esophagus_Muscularis	0.824566	CLEC16A	intron_16_11071256_11073186	ENSG00000038532.17	1.95025
intron_16_84179851_84179946	0.0506236	Esophagus_Muscularis	0.824566	TAF1C	intron_16_84213457_84213552	ENSG00000103168.17	-1.95466
intron_17_15993778_15999503	0.0504411	Esophagus_Muscularis	0.824566	ZSWIM7	intron_17_15897092_15902817	ENSG00000214941.8	1.9562
intron_17_15993778_15999506	0.0504411	Esophagus_Muscularis	0.824566	ZSWIM7	intron_17_15897092_15902820	ENSG00000214941.8	1.9562
intron_17_15993778_15999519	0.0504411	Esophagus_Muscularis	0.824566	ZSWIM7	intron_17_15897092_15902833	ENSG00000214941.8	-1.9562
intron_17_15993778_15999660	0.0504411	Esophagus_Muscularis	0.824566	ZSWIM7	intron_17_15897092_15902974	ENSG00000214941.8	1.9562
intron_17_18523877_18528573	0.0508573	Esophagus_Muscularis	0.824566	FAM106A	intron_17_18427191_18431887	ENSG00000273018.7	-1.95268
intron_17_18528747_18532506	0.0516571	Esophagus_Muscularis	0.824566	FAM106A	intron_17_18432061_18435820	ENSG00000273018.7	-1.94598
intron_17_29122253_29127852	0.0500138	Esophagus_Muscularis	0.824566	MYO18A	intron_17_27449271_27454870	ENSG00000196535.20	-1.95985
intron_17_41825657_41828790	0.0517957	Esophagus_Muscularis	0.824566	NT5C3B	intron_17_39981909_39985042	ENSG00000141698.17	-1.94483
intron_17_41828952_41830801	0.0517957	Esophagus_Muscularis	0.824566	NT5C3B	intron_17_39985204_39987053	ENSG00000141698.17	-1.94483
intron_17_47819782_47819971	0.0519845	Esophagus_Muscularis	0.824566	OSBPL7	intron_17_45897148_45897337	ENSG00000006025.12	1.94326
intron_17_64974641_64975560	0.0510626	Esophagus_Muscularis	0.824566	AMZ2P1	intron_17_62970759_62971678	ENSG00000291140.1	-1.95095
intron_17_73212740_73227165	0.0517054	Esophagus_Muscularis	0.824566	FAM104A	intron_17_71208879_71223304	ENSG00000133193.13	1.94558
intron_17_81682149_81683013	0.0501143	Esophagus_Muscularis	0.824566	ARL16	intron_17_79649179_79650043	ENSG00000214087.9	-1.95899
intron_18_12311053_12329146	0.0519045	Esophagus_Muscularis	0.824566	TUBB6	intron_18_12311052_12329145	ENSG00000176014.13	1.94393
intron_19_1422396_1428842	0.0510075	Esophagus_Muscularis	0.824566	DAZAP1	intron_19_1422395_1428841	ENSG00000071626.17	-1.95142
intron_19_40599255_40599421	0.0517603	Esophagus_Muscularis	0.824566	LTBP4	intron_19_41105161_41105327	ENSG00000090006.18	1.94512
intron_19_7934238_7935065	0.0517393	Esophagus_Muscularis	0.824566	TIMM44	intron_19_7999123_7999950	ENSG00000104980.8	1.9453
intron_1_150554634_150555429	0.0504411	Esophagus_Muscularis	0.824566	ADAMTSL4	intron_1_150527110_150527905	ENSG00000143382.16	1.9562
intron_1_34990311_34992234	0.0521069	Esophagus_Muscularis	0.824566	ZMYM6	intron_1_35455912_35457835	ENSG00000163867.17	1.94225
intron_1_54608068_54608957	0.0520831	Esophagus_Muscularis	0.824566	ACOT11	intron_1_55073741_55074630	ENSG00000162390.18	-1.94245
intron_1_54608068_54630734	0.0520831	Esophagus_Muscularis	0.824566	ACOT11	intron_1_55073741_55096407	ENSG00000162390.18	1.94245
intron_1_74733418_74736542	0.0515277	Esophagus_Muscularis	0.824566	TYW3	intron_1_75199102_75202226	ENSG00000162623.16	-1.94706
intron_20_36526006_36526813	0.0514087	Esophagus_Muscularis	0.824566	DLGAP4	intron_20_35154409_35155216	ENSG00000080845.19	1.94805
intron_20_37694152_37694927	0.0512516	Esophagus_Muscularis	0.824566	CTNNBL1	intron_20_36322554_36323329	ENSG00000132792.19	1.94937
intron_20_37694152_37732879	0.0512516	Esophagus_Muscularis	0.824566	CTNNBL1	intron_20_36322554_36361281	ENSG00000132792.19	-1.94937
intron_22_25360223_25375813	0.0506719	Esophagus_Muscularis	0.824566	ENSG00000290796	intron_22_25756190_25771780	ENSG00000290796.1	-1.95425
intron_22_45134797_45138824	0.0510512	Esophagus_Muscularis	0.824566	NUP50-DT	intron_22_45530678_45534705	ENSG00000226328.8	1.95105
intron_2_169819643_169821092	0.050893	Esophagus_Muscularis	0.824566	METTL5	intron_2_170676153_170677602	ENSG00000138382.15	1.95238
intron_2_240021412_240025227	0.0518551	Esophagus_Muscularis	0.824566	NDUFA10	intron_2_240960829_240964644	ENSG00000130414.13	-1.94433
intron_2_24842384_24872570	0.0518685	Esophagus_Muscularis	0.824566	ADCY3	intron_2_25065253_25095439	ENSG00000138031.15	1.94422
intron_2_3499082_3500585	0.0520579	Esophagus_Muscularis	0.824566	ADI1	intron_2_3502853_3504356	ENSG00000182551.14	1.94265
intron_2_72945099_72961131	0.0499958	Esophagus_Muscularis	0.824566	SFXN5	intron_2_73172228_73188260	ENSG00000144040.13	-1.96
intron_3_15735497_15737033	0.0507074	Esophagus_Muscularis	0.824566	ANKRD28	intron_3_15777004_15778540	ENSG00000206560.12	1.95395
intron_3_179653393_179681878	0.0513178	Esophagus_Muscularis	0.824566	USP13	intron_3_179371181_179399666	ENSG00000058056.10	-1.94881
intron_3_49684884_49685012	0.0513994	Esophagus_Muscularis	0.824566	MST1	intron_3_49722317_49722445	ENSG00000173531.16	1.94813
intron_3_49684955_49685262	0.0513994	Esophagus_Muscularis	0.824566	MST1	intron_3_49722388_49722695	ENSG00000173531.16	1.94813
intron_3_49685089_49685262	0.0513994	Esophagus_Muscularis	0.824566	MST1	intron_3_49722522_49722695	ENSG00000173531.16	-1.94813
intron_3_68979787_68982811	0.0519845	Esophagus_Muscularis	0.824566	EOGT	intron_3_69028938_69031962	ENSG00000163378.14	-1.94326
intron_4_427119_435770	0.0503669	Esophagus_Muscularis	0.824566	ZNF721	intron_4_420908_429559	ENSG00000182903.16	1.95683
intron_4_521249_521660	0.0518079	Esophagus_Muscularis	0.824566	PIGG	intron_4_515038_515449	ENSG00000174227.16	1.94473
intron_4_537363_539153	0.0510698	Esophagus_Muscularis	0.824566	PIGG	intron_4_531152_532942	ENSG00000174227.16	1.95089
intron_5_140560504_140560639	0.0518727	Esophagus_Muscularis	0.824566	APBB3	intron_5_139940089_139940224	ENSG00000113108.20	1.94419
intron_5_52788414_52824313	0.0513418	Esophagus_Muscularis	0.824566	ITGA1	intron_5_52084248_52120147	ENSG00000213949.10	-1.94861
intron_6_167033971_167044405	0.05092	Esophagus_Muscularis	0.824566	ENSG00000272980	intron_6_167447459_167457893	ENSG00000272980.5	-1.95215
intron_6_24708911_24714318	0.0519333	Esophagus_Muscularis	0.824566	C6orf62	intron_6_24709139_24714546	ENSG00000112308.13	-1.94369
intron_6_56074285_56075479	0.050893	Esophagus_Muscularis	0.824566	COL21A1	intron_6_55939083_55940277	ENSG00000124749.17	-1.95238
intron_6_56101525_56124062	0.050893	Esophagus_Muscularis	0.824566	COL21A1	intron_6_55966323_55988860	ENSG00000124749.17	1.95238
intron_7_30428609_30429374	0.0516546	Esophagus_Muscularis	0.824566	NOD1	intron_7_30468225_30468990	ENSG00000106100.11	-1.946
intron_8_133499189_133545774	0.0510723	Esophagus_Muscularis	0.824566	ST3GAL1	intron_8_134511432_134558017	ENSG00000008513.16	1.95087
intron_8_143813526_143813637	0.0503068	Esophagus_Muscularis	0.824566	SCRIB	intron_8_144895696_144895807	ENSG00000180900.20	-1.95735
intron_9_100473740_100498765	0.0507271	Esophagus_Muscularis	0.824566	TMEFF1	intron_9_103236022_103261047	ENSG00000241697.5	1.95378
intron_9_15185406_15186944	0.0510226	Esophagus_Muscularis	0.824566	TTC39B	intron_9_15185404_15186942	ENSG00000155158.20	1.95129
intron_9_34381131_34381369	0.0518835	Esophagus_Muscularis	0.824566	C9orf24	intron_9_34381129_34381367	ENSG00000164972.14	-1.9441
intron_9_68991257_69008447	0.0504411	Esophagus_Muscularis	0.824566	PIP5K1B	intron_9_71606173_71623363	ENSG00000107242.20	1.9562
intron_10_103111805_103139406	0.0519775	Pituitary	0.824571	NT5C2	intron_10_104871562_104899163	ENSG00000076685.19	-1.94332
intron_10_16890527_16898996	0.0511026	Pituitary	0.824571	CUBN	intron_10_16932526_16940995	ENSG00000107611.16	-1.95062
intron_10_95432576_95437490	0.0517609	Pituitary	0.824571	SORBS1	intron_10_97192333_97197247	ENSG00000095637.23	1.94512
intron_10_95633049_95633491	0.0519532	Pituitary	0.824571	ALDH18A1	intron_10_97392806_97393248	ENSG00000059573.9	-1.94352
intron_10_95633049_95633497	0.0519532	Pituitary	0.824571	ALDH18A1	intron_10_97392806_97393254	ENSG00000059573.9	1.94352
intron_11_77172885_77174756	0.0514959	Pituitary	0.824571	MYO7A	intron_11_76883931_76885802	ENSG00000137474.23	1.94732
intron_11_9139854_9140189	0.0520831	Pituitary	0.824571	DENND5A	intron_11_9161401_9161736	ENSG00000184014.9	1.94245
intron_11_9139854_9141940	0.0520831	Pituitary	0.824571	DENND5A	intron_11_9161401_9163487	ENSG00000184014.9	-1.94245
intron_11_9139854_9141974	0.0520831	Pituitary	0.824571	DENND5A	intron_11_9161401_9163521	ENSG00000184014.9	1.94245
intron_11_9140248_9141940	0.0520831	Pituitary	0.824571	DENND5A	intron_11_9161795_9163487	ENSG00000184014.9	1.94245
intron_13_41254620_41257673	0.0516453	Pituitary	0.824571	MTRF1	intron_13_41828756_41831809	ENSG00000120662.16	1.94608
intron_14_23965983_23966283	0.0513262	Pituitary	0.824571	DHRS4	intron_14_24435192_24435492	ENSG00000157326.19	1.94874
intron_15_72580991_72582075	0.0514014	Pituitary	0.824571	ARIH1	intron_15_72873332_72874416	ENSG00000166233.15	1.94811
intron_15_89316827_89317376	0.0512061	Pituitary	0.824571	POLG	intron_15_89860058_89860607	ENSG00000140521.18	-1.94975
intron_16_10977399_10979329	0.0511465	Pituitary	0.824571	CLEC16A	intron_16_11071256_11073186	ENSG00000038532.17	-1.95025
intron_17_18523877_18528573	0.0508573	Pituitary	0.824571	FAM106A	intron_17_18427191_18431887	ENSG00000273018.7	-1.95268
intron_17_18528747_18532506	0.0508573	Pituitary	0.824571	FAM106A	intron_17_18432061_18435820	ENSG00000273018.7	-1.95268
intron_17_18532597_18533347	0.0508573	Pituitary	0.824571	FAM106A	intron_17_18435911_18436661	ENSG00000273018.7	1.95268
intron_17_41825657_41827426	0.0517957	Pituitary	0.824571	NT5C3B	intron_17_39981909_39983678	ENSG00000141698.17	1.94483
intron_17_41825657_41828790	0.0517957	Pituitary	0.824571	NT5C3B	intron_17_39981909_39985042	ENSG00000141698.17	-1.94483
intron_17_41828952_41830801	0.0517957	Pituitary	0.824571	NT5C3B	intron_17_39985204_39987053	ENSG00000141698.17	-1.94483
intron_17_41835957_41836182	0.050971	Pituitary	0.824571	NT5C3B	intron_17_39992209_39992434	ENSG00000141698.17	-1.95172
intron_17_47335356_47341391	0.0514249	Pituitary	0.824571	EFCAB13	intron_17_45412722_45418757	ENSG00000178852.16	1.94792
intron_17_47808399_47808538	0.0521848	Pituitary	0.824571	OSBPL7	intron_17_45885765_45885904	ENSG00000006025.12	1.94161
intron_17_62750536_62759835	0.0512625	Pituitary	0.824571	MARCHF10	intron_17_60827897_60837196	ENSG00000173838.12	-1.94928
intron_17_73212740_73227165	0.0517054	Pituitary	0.824571	FAM104A	intron_17_71208879_71223304	ENSG00000133193.13	1.94558
intron_18_79718016_79753652	0.052025	Pituitary	0.824571	CTDP1	intron_18_77478016_77513652	ENSG00000060069.18	-1.94293
intron_19_1010895_1010991	0.050911	Pituitary	0.824571	TMEM259	intron_19_1010894_1010990	ENSG00000182087.14	-1.95223
intron_19_1011095_1011367	0.050911	Pituitary	0.824571	TMEM259	intron_19_1011094_1011366	ENSG00000182087.14	-1.95223
intron_19_44654017_44657762	0.0514504	Pituitary	0.824571	PVR	intron_19_45157286_45161030	ENSG00000073008.16	-1.9477
intron_1_34990311_34992234	0.0521069	Pituitary	0.824571	ZMYM6	intron_1_35455912_35457835	ENSG00000163867.17	1.94225
intron_1_39968477_39968569	0.051382	Pituitary	0.824571	MFSD2A	intron_1_40434149_40434241	ENSG00000168389.18	1.94828
intron_1_52643002_52656790	0.0521911	Pituitary	0.824571	SHISAL2A	intron_1_53108674_53122462	ENSG00000182183.15	-1.94155
intron_1_64632743_64634044	0.0520831	Pituitary	0.824571	CACHD1	intron_1_65098426_65099727	ENSG00000158966.16	1.94245
intron_1_74733418_74736542	0.0508266	Pituitary	0.824571	TYW3	intron_1_75199102_75202226	ENSG00000162623.16	-1.95294
intron_20_37694152_37732879	0.0512516	Pituitary	0.824571	CTNNBL1	intron_20_36322554_36361281	ENSG00000132792.19	-1.94937
intron_20_63964716_63966141	0.0507381	Pituitary	0.824571	ZNF512B	intron_20_62596069_62597494	ENSG00000196700.9	1.95369
intron_21_36260732_36263546	0.0520831	Pituitary	0.824571	DOP1B	intron_21_37633030_37635844	ENSG00000142197.13	1.94245
intron_22_45134797_45138824	0.0510512	Pituitary	0.824571	NUP50-DT	intron_22_45530678_45534705	ENSG00000226328.8	1.95105
intron_2_1943334_1979165	0.0515869	Pituitary	0.824571	MYT1L	intron_2_1947106_1982937	ENSG00000186487.21	1.94656
intron_2_237527516_237534564	0.0518419	Pituitary	0.824571	MLPH	intron_2_238436159_238443207	ENSG00000115648.14	-1.94444
intron_2_237527516_237540348	0.0518419	Pituitary	0.824571	MLPH	intron_2_238436159_238448991	ENSG00000115648.14	1.94444
intron_2_24842384_24872570	0.0518685	Pituitary	0.824571	ADCY3	intron_2_25065253_25095439	ENSG00000138031.15	1.94422
intron_2_8908716_8943187	0.052209	Pituitary	0.824571	MBOAT2	intron_2_9048846_9083316	ENSG00000143797.12	-1.94141
intron_3_49684453_49684550	0.0513994	Pituitary	0.824571	MST1	intron_3_49721886_49721983	ENSG00000173531.16	-1.94813
intron_3_49684884_49685012	0.0513994	Pituitary	0.824571	MST1	intron_3_49722317_49722445	ENSG00000173531.16	1.94813
intron_3_49684955_49685262	0.0513994	Pituitary	0.824571	MST1	intron_3_49722388_49722695	ENSG00000173531.16	1.94813
intron_3_49685089_49685262	0.0513994	Pituitary	0.824571	MST1	intron_3_49722522_49722695	ENSG00000173531.16	-1.94813
intron_5_140539083_140539359	0.0508596	Pituitary	0.824571	ANKHD1	intron_5_139918668_139918944	ENSG00000131503.21	1.95266
intron_5_140539083_140542172	0.0508596	Pituitary	0.824571	ANKHD1-EIF4EBP3	intron_5_139918668_139921757	ENSG00000254996.5	-1.95266
intron_5_140560504_140560639	0.0521984	Pituitary	0.824571	APBB3	intron_5_139940089_139940224	ENSG00000113108.20	1.94149
intron_7_141714374_141723916	0.0513517	Pituitary	0.824571	WEE2-AS1	intron_7_141414174_141423716	ENSG00000228775.8	-1.94853
intron_9_136791424_136791626	0.0521614	Pituitary	0.824571	TMEM141	intron_9_139685876_139686078	ENSG00000244187.8	1.9418
intron_9_15185406_15186944	0.0510226	Pituitary	0.824571	TTC39B	intron_9_15185404_15186942	ENSG00000155158.20	1.95129
intron_9_34381131_34381369	0.0518835	Pituitary	0.824571	C9orf24	intron_9_34381129_34381367	ENSG00000164972.14	-1.9441
intron_9_83678599_83679775	0.0511288	Pituitary	0.824571	UBQLN1	intron_9_86293514_86294690	ENSG00000135018.14	1.9504
intron_10_133288278_133288840	0.0535124	Colon_Transverse	0.824587	TUBGCP2	intron_10_135101782_135102344	ENSG00000130640.15	-1.93076
intron_11_57598321_57599879	0.053521	Colon_Transverse	0.824587	SERPING1	intron_11_57365794_57367352	ENSG00000149131.17	-1.93069
intron_15_75349339_75352324	0.053426	Colon_Transverse	0.824587	NEIL1	intron_15_75641680_75644665	ENSG00000140398.14	-1.93146
intron_1_161506007_161506334	0.053382	Colon_Transverse	0.824587	FCGR2A	intron_1_161475797_161476124	ENSG00000143226.16	-1.93182
intron_21_17604276_17604860	0.0535056	Colon_Transverse	0.824587	BTG3	intron_21_18976594_18977178	ENSG00000154640.15	-1.93082
intron_2_169805839_169806785	0.0534562	Colon_Transverse	0.824587	SSB	intron_2_170662349_170663295	ENSG00000138385.16	-1.93122
intron_5_74774060_74776604	0.0535171	Colon_Transverse	0.824587	NSA2	intron_5_74069885_74072429	ENSG00000164346.10	1.93073
intron_20_25634827_25645531	0.065069	Cells_Cultured_fibroblasts	0.824606	ZNF337-AS1	intron_20_25615463_25626167	ENSG00000213742.8	-1.84478
intron_20_25634827_25673852	0.065069	Cells_Cultured_fibroblasts	0.824606	ZNF337-AS1	intron_20_25615463_25654488	ENSG00000213742.8	-1.84478
intron_2_65018265_65018545	0.0650238	Cells_Cultured_fibroblasts	0.824606	SLC1A4	intron_2_65245399_65245679	ENSG00000115902.11	1.84509
intron_16_84648649_84650852	0.0569821	Esophagus_Gastroesophageal_Junction	0.824608	KLHL36	intron_16_84682255_84684458	ENSG00000135686.13	-1.90345
intron_16_84648887_84650852	0.0569821	Esophagus_Gastroesophageal_Junction	0.824608	KLHL36	intron_16_84682493_84684458	ENSG00000135686.13	1.90345
intron_2_19898035_19901030	0.0535651	Colon_Transverse	0.824613	TTC32	intron_2_20097796_20100791	ENSG00000183891.6	1.93034
intron_10_103617314_103622470	0.0522369	Pituitary	0.824621	SH3PXD2A	intron_10_105377071_105382227	ENSG00000107957.17	-1.94118
intron_4_99892034_99894335	0.0535924	Colon_Transverse	0.824642	LAMTOR3	intron_4_100813191_100815492	ENSG00000109270.13	-1.93012
intron_1_12202171_12206740	0.0491934	Skin_Sun_Exposed_Lower_leg	0.824656	TNFRSF1B	intron_1_12262228_12266797	ENSG00000028137.19	-1.96691
intron_21_36320303_36333646	0.0533187	Ovary	0.824665	MORC3	intron_21_37692601_37705944	ENSG00000159256.13	1.93233
intron_5_115837764_115840497	0.0490127	Breast_Mammary_Tissue	0.824671	ATG12	intron_5_115173461_115176194	ENSG00000145782.13	-1.96848
intron_5_115840612_115840818	0.0490127	Breast_Mammary_Tissue	0.824671	ATG12	intron_5_115176309_115176515	ENSG00000145782.13	-1.96848
intron_5_181261384_181271573	0.0489521	Breast_Mammary_Tissue	0.824671	TRIM52-AS1	intron_5_180688385_180698574	ENSG00000248275.3	-1.96901
intron_3_51403395_51412379	0.0401326	smultixcan	0.824689	DCAF1	intron_3_51440829_51449833	ENSG00000145041.16	2.05238
intron_19_11229390_11233203	0.0305573	Muscle_Skeletal	0.824689	DOCK6	intron_19_11340066_11343879	ENSG00000130158.14	-2.16279
intron_9_78236603_78240023	0.0651072	Cells_Cultured_fibroblasts	0.8247	CEP78	intron_9_80851519_80854939	ENSG00000148019.14	-1.84452
intron_11_96387613_96389844	0.0499486	Thyroid	0.824702	CCDC82	intron_11_96120777_96123008	ENSG00000149231.16	1.9604
intron_19_41957119_41958286	0.0499958	Thyroid	0.824702	RABAC1	intron_19_42461271_42462438	ENSG00000105404.11	1.96
intron_1_22052742_22078429	0.0499939	Thyroid	0.824702	CDC42	intron_1_22379235_22404922	ENSG00000070831.18	1.96002
intron_2_72945099_72961131	0.0499958	Thyroid	0.824702	SFXN5	intron_2_73172228_73188260	ENSG00000144040.13	1.96
intron_6_132784089_132787434	0.0498942	Thyroid	0.824702	SLC18B1	intron_6_133105228_133108573	ENSG00000146409.12	1.96087
intron_6_53276256_53291776	0.049935	Thyroid	0.824702	ELOVL5	intron_6_53141054_53156574	ENSG00000012660.14	1.96052
intron_8_73978861_73981155	0.0499261	Thyroid	0.824702	TMEM70	intron_8_74891096_74893390	ENSG00000175606.11	1.9606
intron_11_10589150_10594117	0.0402577	smultixcan	0.82472	IRAG1-AS1	intron_11_10610697_10615664	ENSG00000177112.9	2.0511
intron_11_12002202_12002300	0.0402742	smultixcan	0.82472	DKK3	intron_11_12023749_12023847	ENSG00000050165.19	2.05093
intron_12_108438899_108442549	0.0403027	smultixcan	0.82472	LINC01498	intron_12_108832676_108836326	ENSG00000247213.7	-2.05063
intron_14_24065273_24065622	0.0403027	smultixcan	0.82472	CARMIL3	intron_14_24534482_24534831	ENSG00000186648.15	2.05063
intron_16_1195083_1195432	0.0402242	smultixcan	0.82472	CACNA1H	intron_16_1245083_1245432	ENSG00000196557.13	2.05144
intron_16_75620820_75622403	0.0402395	smultixcan	0.82472	ADAT1	intron_16_75654718_75656301	ENSG00000065457.11	2.05128
intron_17_16927796_16929216	0.0402797	smultixcan	0.82472	ENSG00000290698	intron_17_16831110_16832530	ENSG00000290698.1	1.54623
intron_17_18638420_18638621	0.0402938	smultixcan	0.82472	TBC1D28	intron_17_18541733_18541934	ENSG00000189375.12	2.05072
intron_17_18638701_18639175	0.0402938	smultixcan	0.82472	TBC1D28	intron_17_18542014_18542488	ENSG00000189375.12	2.05072
intron_1_26572293_26573224	0.040191	smultixcan	0.82472	RPS6KA1	intron_1_26898784_26899715	ENSG00000117676.14	0.437333
intron_21_32337514_32338707	0.0401841	smultixcan	0.82472	URB1	intron_21_33709823_33711016	ENSG00000142207.7	-2.05185
intron_3_38400985_38412936	0.0402577	smultixcan	0.82472	XYLB	intron_3_38442476_38454427	ENSG00000093217.11	2.0511
intron_3_38400985_38421213	0.0402577	smultixcan	0.82472	XYLB	intron_3_38442476_38462704	ENSG00000093217.11	4.44089e-16
intron_3_50319045_50319569	0.0401944	smultixcan	0.82472	HYAL2	intron_3_50356476_50357000	ENSG00000068001.14	0.6561
intron_3_64022523_64023805	0.0403027	smultixcan	0.82472	PSMD6	intron_3_64008199_64009481	ENSG00000163636.11	2.05063
intron_5_126832801_126836223	0.0401747	smultixcan	0.82472	LMNB1	intron_5_126168493_126171915	ENSG00000113368.12	-2.05195
intron_9_111397153_111408571	0.0402577	smultixcan	0.82472	ECPAS	intron_9_114159433_114170851	ENSG00000136813.15	0.683698
intron_9_91757559_91775741	0.0402769	smultixcan	0.82472	ROR2	intron_9_94519841_94538023	ENSG00000169071.15	-2.0509
intron_14_103571820_103587274	0.0558984	Nerve_Tibial	0.824749	COA8	intron_14_104038157_104053611	ENSG00000256053.9	-1.91183
intron_14_59459004_59460972	0.0559263	Nerve_Tibial	0.824749	GPR135	intron_14_59925722_59927690	ENSG00000181619.12	1.91161
intron_19_44657910_44658742	0.0558827	Nerve_Tibial	0.824749	PVR	intron_19_45161178_45162010	ENSG00000073008.16	-1.91195
intron_1_31576595_31577134	0.0559294	Nerve_Tibial	0.824749	TINAGL1	intron_1_32042196_32042735	ENSG00000142910.16	-1.91159
intron_5_81257000_81257733	0.0559064	Nerve_Tibial	0.824749	CKMT2	intron_5_80552819_80553552	ENSG00000131730.16	1.91176
intron_9_86319058_86319584	0.0488006	Lung	0.824758	TUT7	intron_9_88933973_88934499	ENSG00000083223.18	-1.97033
intron_14_103574170_103587274	0.0500223	Thyroid	0.824761	COA8	intron_14_104040507_104053611	ENSG00000256053.9	1.95977
intron_14_103574170_103587274	0.0500223	Thyroid	0.824761	ENSG00000256500	intron_14_104040507_104053611	ENSG00000256500.6	1.95977
intron_10_42636972_42638474	0.0489818	Brain_Hippocampus	0.824774	ZNF33B	intron_10_43132420_43133922	ENSG00000196693.15	-1.96875
intron_10_27219857_27223338	0.0718781	Brain_Cerebellum	0.824777	ACBD5	intron_10_27508786_27512267	ENSG00000107897.20	-1.79989
intron_16_30772190_30773938	0.0719343	Brain_Cerebellum	0.824777	RNF40	intron_16_30783511_30785259	ENSG00000103549.22	-1.79953
intron_17_48036925_48037667	0.0719902	Brain_Cerebellum	0.824777	COPZ2	intron_17_46114291_46115033	ENSG00000005243.10	-1.79918
intron_19_5215595_5216720	0.0720119	Brain_Cerebellum	0.824777	PTPRS	intron_19_5215606_5216731	ENSG00000105426.19	-1.79904
intron_6_30742203_30742467	0.0720238	Brain_Cerebellum	0.824777	FLOT1	intron_6_30709980_30710244	ENSG00000137312.15	1.79897
intron_6_30742203_30742527	0.0720238	Brain_Cerebellum	0.824777	FLOT1	intron_6_30709980_30710304	ENSG00000137312.15	-1.79897
intron_8_9731035_9733279	0.0718606	Brain_Cerebellum	0.824777	TNKS	intron_8_9588545_9590789	ENSG00000173273.16	-1.8
intron_11_60932127_60933542	0.0312908	Stomach	0.824779	TMEM132A	intron_11_60699599_60701014	ENSG00000006118.15	2.15335
intron_14_102508846_102509529	0.0312418	Stomach	0.824779	ANKRD9	intron_14_102975183_102975866	ENSG00000156381.9	-2.15398
intron_16_68311111_68312042	0.0312963	Stomach	0.824779	PRMT7	intron_16_68345014_68345945	ENSG00000132600.18	-2.15328
intron_17_68101959_68102943	0.0313292	Stomach	0.824779	ENSG00000291214	intron_17_66098100_66099084	ENSG00000291214.1	-2.15287
intron_6_26373413_26374327	0.0311749	Stomach	0.824779	BTN3A2	intron_6_26373641_26374555	ENSG00000186470.14	2.15483
intron_19_10359302_10360962	0.0403137	smultixcan	0.824802	TYK2	intron_19_10469978_10471638	ENSG00000105397.15	2.03451
intron_10_97679915_97686766	0.0490388	Lung	0.824823	AVPI1	intron_10_99439672_99446523	ENSG00000119986.7	-1.96825
intron_11_57332486_57332625	0.0490196	Lung	0.824823	SSRP1	intron_11_57099960_57100099	ENSG00000149136.9	1.96842
intron_19_20645448_20645684	0.0488581	Lung	0.824823	ZNF626	intron_19_20828254_20828490	ENSG00000188171.17	1.96983
intron_1_42457350_42473122	0.0490034	Lung	0.824823	PPCS	intron_1_42923021_42938793	ENSG00000127125.9	-1.96856
intron_5_115840612_115840818	0.0490127	Lung	0.824823	ATG12	intron_5_115176309_115176515	ENSG00000145782.13	-1.96848
intron_5_115840612_115841390	0.0490127	Lung	0.824823	ATG12	intron_5_115176309_115177087	ENSG00000145782.13	-1.96848
intron_5_181261384_181271573	0.0489521	Lung	0.824823	TRIM52-AS1	intron_5_180688385_180698574	ENSG00000248275.3	-1.96901
intron_9_136791424_136791711	0.0521614	Esophagus_Muscularis	0.824832	TMEM141	intron_9_139685876_139686163	ENSG00000244187.8	1.9418
intron_1_150700183_150703310	0.0403293	smultixcan	0.824834	HORMAD1	intron_1_150672659_150675786	ENSG00000143452.16	0.683453
intron_15_64944747_64947404	0.0455003	Brain_Spinal_cord_cervical_c-1	0.824849	ANKDD1A	intron_15_65236944_65239624	ENSG00000166839.18	2
intron_15_72686251_72695177	0.0455003	Brain_Spinal_cord_cervical_c-1	0.824849	BBS4	intron_15_72978592_72987518	ENSG00000140463.14	2
intron_8_143804825_143804934	0.0454785	Brain_Spinal_cord_cervical_c-1	0.824849	SCRIB	intron_8_144886995_144887104	ENSG00000180900.20	2.0002
intron_22_49921761_49922612	0.0403421	smultixcan	0.824879	CRELD2	intron_22_50315409_50316260	ENSG00000184164.15	1.04053
intron_7_66083174_66086585	0.0403456	smultixcan	0.824879	ASL	intron_7_65548161_65551572	ENSG00000126522.17	0.683398
intron_3_9937672_9940850	0.0720615	Brain_Cerebellum	0.824914	CRELD1	intron_3_9979356_9982534	ENSG00000163703.20	-1.79873
intron_3_9937672_9940850	0.0720615	Brain_Cerebellum	0.824914	ENSG00000288550	intron_3_9979356_9982534	ENSG00000288550.3	-1.79873
intron_10_80172869_80176107	0.049642	Brain_Putamen_basal_ganglia	0.824922	ANXA11	intron_10_81932625_81935863	ENSG00000122359.18	1.96304
intron_11_69067605_69070430	0.0493049	Brain_Putamen_basal_ganglia	0.824922	TPCN2	intron_11_68835073_68837898	ENSG00000162341.18	1.96595
intron_12_70294294_70310895	0.0495343	Brain_Putamen_basal_ganglia	0.824922	CNOT2	intron_12_70688074_70704675	ENSG00000111596.14	1.96396
intron_17_76290077_76291015	0.0492788	Brain_Putamen_basal_ganglia	0.824922	QRICH2	intron_17_74286158_74287096	ENSG00000129646.16	1.96617
intron_1_12202171_12206740	0.0491934	Brain_Putamen_basal_ganglia	0.824922	TNFRSF1B	intron_1_12262228_12266797	ENSG00000028137.19	1.96691
intron_20_32367729_32369015	0.0495877	Brain_Putamen_basal_ganglia	0.824922	ASXL1	intron_20_30955532_30956818	ENSG00000171456.21	-1.9635
intron_20_3854741_3857635	0.049497	Brain_Putamen_basal_ganglia	0.824922	MAVS	intron_20_3835388_3838282	ENSG00000088888.18	1.96429
intron_2_177222632_177232392	0.0491161	Brain_Putamen_basal_ganglia	0.824922	NFE2L2	intron_2_178087360_178097120	ENSG00000116044.17	1.96758
intron_2_201140439_201141374	0.0491381	Brain_Putamen_basal_ganglia	0.824922	CFLAR	intron_2_202005162_202006097	ENSG00000003402.21	-1.96739
intron_2_6863578_6865022	0.0496683	Brain_Putamen_basal_ganglia	0.824922	CMPK2	intron_2_7003709_7005153	ENSG00000134326.12	-1.96281
intron_3_71710484_71725192	0.0496705	Brain_Putamen_basal_ganglia	0.824922	EIF4E3	intron_3_71759635_71774343	ENSG00000163412.13	-1.96279
intron_3_71710484_71725192	0.0496705	Brain_Putamen_basal_ganglia	0.824922	ENSG00000285708	intron_3_71759635_71774343	ENSG00000285708.1	-1.96279
intron_3_71710484_71728476	0.0496705	Brain_Putamen_basal_ganglia	0.824922	EIF4E3	intron_3_71759635_71777627	ENSG00000163412.13	-1.96279
intron_3_71710484_71728476	0.0496705	Brain_Putamen_basal_ganglia	0.824922	ENSG00000285708	intron_3_71759635_71777627	ENSG00000285708.1	-1.96279
intron_3_9914024_9914548	0.0495877	Brain_Putamen_basal_ganglia	0.824922	IL17RE	intron_3_9955708_9956232	ENSG00000163701.19	1.9635
intron_4_435879_437446	0.0495267	Brain_Putamen_basal_ganglia	0.824922	ZNF721	intron_4_429668_431235	ENSG00000182903.16	1.96403
intron_6_143451115_143459085	0.0493002	Brain_Putamen_basal_ganglia	0.824922	PEX3	intron_6_143772252_143780222	ENSG00000034693.15	-1.96599
intron_8_102864623_102879895	0.0497184	Brain_Putamen_basal_ganglia	0.824922	MAILR	intron_8_103876851_103892123	ENSG00000253320.7	-1.96238
intron_4_55424643_55452239	0.0720881	Brain_Cerebellum	0.824926	TMEM165	intron_4_56290810_56318406	ENSG00000134851.13	-1.79856
intron_2_72945099_72961131	0.0499958	Spleen	0.825	SFXN5	intron_2_73172228_73188260	ENSG00000144040.13	-1.96
intron_5_180249138_180261684	0.0499725	Spleen	0.825	MAPK9	intron_5_179676138_179688684	ENSG00000050748.18	-1.9602
intron_6_142438364_142443337	0.0500114	Spleen	0.825	ADGRG6	intron_6_142759501_142764474	ENSG00000112414.15	1.95987
intron_6_142440953_142443337	0.0500272	Spleen	0.825	ADGRG6	intron_6_142762090_142764474	ENSG00000112414.15	-1.95973
intron_14_69658713_69703395	0.0500838	Thyroid	0.825021	SUSD6	intron_14_70125430_70170112	ENSG00000100647.8	1.95925
intron_19_40714635_40715325	0.0500834	Thyroid	0.825021	COQ8B	intron_19_41220540_41221230	ENSG00000123815.13	-1.95925
intron_16_66826780_66827980	0.0490968	Breast_Mammary_Tissue	0.82504	NAE1	intron_16_66860683_66861883	ENSG00000159593.15	1.96775
intron_19_38803780_38803869	0.0491051	Breast_Mammary_Tissue	0.82504	LGALS4	intron_19_39294420_39294509	ENSG00000171747.9	1.96768
intron_7_103257724_103258444	0.0599354	Brain_Cerebellar_Hemisphere	0.825057	DPY19L2P2	intron_7_102898171_102898891	ENSG00000291139.1	1.88127
intron_10_86892229_86899794	0.0588352	Adipose_Subcutaneous	0.825068	BMPR1A	intron_10_88651986_88659551	ENSG00000107779.14	-1.88942
intron_11_118375229_118376574	0.0586426	Adipose_Subcutaneous	0.825068	UBE4A	intron_11_118245944_118247289	ENSG00000110344.10	-1.89086
intron_11_118376694_118379446	0.0586426	Adipose_Subcutaneous	0.825068	UBE4A	intron_11_118247409_118250161	ENSG00000110344.10	1.89086
intron_12_125124769_125124902	0.0588352	Adipose_Subcutaneous	0.825068	AACS	intron_12_125609315_125609448	ENSG00000081760.17	-1.88942
intron_14_24441795_24442098	0.0587973	Adipose_Subcutaneous	0.825068	SDR39U1	intron_14_24911001_24911304	ENSG00000100445.18	-1.88971
intron_14_24441795_24442109	0.0587973	Adipose_Subcutaneous	0.825068	SDR39U1	intron_14_24911001_24911315	ENSG00000100445.18	-1.88971
intron_14_24441795_24442346	0.0587973	Adipose_Subcutaneous	0.825068	SDR39U1	intron_14_24911001_24911552	ENSG00000100445.18	-1.88971
intron_17_57108048_57110025	0.0587644	Adipose_Subcutaneous	0.825068	AKAP1	intron_17_55185409_55187386	ENSG00000121057.13	1.88995
intron_17_81693965_81694256	0.0587091	Adipose_Subcutaneous	0.825068	HGS	intron_17_79660995_79661286	ENSG00000185359.14	-1.89037
intron_17_81693965_81694815	0.0587091	Adipose_Subcutaneous	0.825068	HGS	intron_17_79660995_79661845	ENSG00000185359.14	1.89037
intron_1_100912238_100913663	0.0585729	Adipose_Subcutaneous	0.825068	SLC30A7	intron_1_101377794_101379219	ENSG00000162695.12	1.89139
intron_11_119131982_119132243	0.037535	Artery_Aorta	0.825089	HINFP	intron_11_119002692_119002953	ENSG00000172273.13	-2.0799
intron_11_122180398_122202764	0.038123	Artery_Aorta	0.825089	MIR100HG	intron_11_122051106_122073472	ENSG00000255248.11	2.07353
intron_11_216718_218778	0.0372807	Artery_Aorta	0.825089	SIRT3	intron_11_216718_218778	ENSG00000142082.15	2.08268
intron_11_61487240_61489782	0.0368609	Artery_Aorta	0.825089	PPP1R32	intron_11_61254712_61257254	ENSG00000162148.11	2.0873
intron_11_6600265_6600486	0.0381977	Artery_Aorta	0.825089	RRP8	intron_11_6621495_6621716	ENSG00000132275.11	2.07273
intron_11_73878819_73887354	0.0370801	Artery_Aorta	0.825089	PAAF1	intron_11_73589864_73598399	ENSG00000175575.13	2.08488
intron_11_78127436_78138710	0.0365362	Artery_Aorta	0.825089	ALG8	intron_11_77838482_77849756	ENSG00000159063.14	2.09091
intron_11_78127436_78139494	0.0376884	Artery_Aorta	0.825089	ALG8	intron_11_77838482_77850540	ENSG00000159063.14	-2.07823
intron_12_101770585_101770996	0.0375521	Artery_Aorta	0.825089	GNPTAB	intron_12_102164363_102164774	ENSG00000111670.16	-2.07971
intron_15_76862533_76883812	0.0380023	Artery_Aorta	0.825089	SCAPER	intron_15_77154874_77176153	ENSG00000140386.13	-2.07483
intron_15_89318037_89318541	0.0381729	Artery_Aorta	0.825089	POLG	intron_15_89861268_89861772	ENSG00000140521.18	-2.07299
intron_16_1786655_1786757	0.0367868	Artery_Aorta	0.825089	NUBP2	intron_16_1836656_1836758	ENSG00000095906.17	-2.08812
intron_16_1786655_1787677	0.0367868	Artery_Aorta	0.825089	NUBP2	intron_16_1836656_1837678	ENSG00000095906.17	2.08812
intron_16_1786955_1787677	0.0367868	Artery_Aorta	0.825089	NUBP2	intron_16_1836956_1837678	ENSG00000095906.17	-2.08812
intron_16_30003526_30003650	0.0380531	Artery_Aorta	0.825089	INO80E	intron_16_30014847_30014971	ENSG00000169592.15	2.07428
intron_17_1009784_1010729	0.0375255	Artery_Aorta	0.825089	ABR	intron_17_913024_913969	ENSG00000159842.16	2.08
intron_17_17219209_17221537	0.0377081	Artery_Aorta	0.825089	FLCN	intron_17_17122523_17124851	ENSG00000154803.13	2.07801
intron_17_1730487_1730755	0.036567	Artery_Aorta	0.825089	WDR81	intron_17_1633781_1634049	ENSG00000167716.19	2.09057
intron_17_29137084_29140340	0.0368347	Artery_Aorta	0.825089	MYO18A	intron_17_27464102_27467358	ENSG00000196535.20	-2.08759
intron_17_75320553_75321659	0.0367643	Artery_Aorta	0.825089	GRB2	intron_17_73316634_73317740	ENSG00000177885.15	-2.08837
intron_17_77196311_77200484	0.037317	Artery_Aorta	0.825089	SEC14L1	intron_17_75192393_75196566	ENSG00000129657.16	2.08228
intron_17_82172860_82175566	0.0369318	Artery_Aorta	0.825089	CCDC57	intron_17_80130736_80133442	ENSG00000176155.21	2.08652
intron_19_58571429_58572550	0.0369066	Artery_Aorta	0.825089	MZF1	intron_19_59082796_59083917	ENSG00000099326.9	2.0868
intron_1_154246375_154249239	0.0374408	Artery_Aorta	0.825089	UBAP2L	intron_1_154218851_154221715	ENSG00000143569.19	2.08092
intron_1_235872575_235872661	0.0377587	Artery_Aorta	0.825089	LYST	intron_1_236035875_236035961	ENSG00000143669.16	2.07746
intron_1_28210066_28210571	0.037317	Artery_Aorta	0.825089	DNAJC8	intron_1_28536577_28537082	ENSG00000126698.11	-2.08228
intron_1_28697084_28702438	0.0372209	Artery_Aorta	0.825089	GMEB1	intron_1_29023596_29028950	ENSG00000162419.13	2.08333
intron_20_44625684_44626456	0.0382088	Artery_Aorta	0.825089	ADA	intron_20_43254325_43255097	ENSG00000196839.14	-2.07261
intron_22_41878123_41878659	0.0381757	Artery_Aorta	0.825089	SREBF2	intron_22_42274127_42274663	ENSG00000198911.12	2.07296
intron_22_41878123_41880716	0.0379351	Artery_Aorta	0.825089	SREBF2	intron_22_42274127_42276720	ENSG00000198911.12	-2.07556
intron_22_41878758_41880716	0.0379351	Artery_Aorta	0.825089	SREBF2	intron_22_42274762_42276720	ENSG00000198911.12	2.07556
intron_22_45168246_45170988	0.0366923	Artery_Aorta	0.825089	NUP50	intron_22_45564127_45566869	ENSG00000093000.19	-2.08917
intron_22_50206520_50208536	0.0368232	Artery_Aorta	0.825089	SELENOO	intron_22_50644949_50646965	ENSG00000073169.15	-2.08772
intron_22_50208716_50210181	0.037376	Artery_Aorta	0.825089	SELENOO	intron_22_50647145_50648610	ENSG00000073169.15	2.08163
intron_2_127481175_127485874	0.0380082	Artery_Aorta	0.825089	IWS1	intron_2_128238751_128243450	ENSG00000163166.15	2.07477
intron_2_127486033_127486553	0.0380082	Artery_Aorta	0.825089	IWS1	intron_2_128243609_128244129	ENSG00000163166.15	2.07477
intron_2_171522738_171553346	0.0374265	Artery_Aorta	0.825089	CYBRD1	intron_2_172379248_172409856	ENSG00000071967.12	-2.08108
intron_2_85344732_85345975	0.0373612	Artery_Aorta	0.825089	RETSAT	intron_2_85571855_85573098	ENSG00000042445.14	2.08179
intron_3_9918409_9918500	0.0371944	Artery_Aorta	0.825089	ENSG00000288550	intron_3_9960093_9960184	ENSG00000288550.3	2.08362
intron_3_9918409_9918500	0.0371944	Artery_Aorta	0.825089	IL17RC	intron_3_9960093_9960184	ENSG00000163702.21	2.08362
intron_3_9920969_9923881	0.0370045	Artery_Aorta	0.825089	ENSG00000288550	intron_3_9962653_9965565	ENSG00000288550.3	-2.08571
intron_3_9920969_9923881	0.0370045	Artery_Aorta	0.825089	IL17RC	intron_3_9962653_9965565	ENSG00000163702.21	-2.08571
intron_4_185362105_185362611	0.0366633	Artery_Aorta	0.825089	SNX25	intron_4_186283259_186283765	ENSG00000109762.17	2.08949
intron_5_14143882_14270825	0.0375742	Artery_Aorta	0.825089	TRIO	intron_5_14143991_14270934	ENSG00000038382.23	-2.07947
intron_6_132790272_132796982	0.0367992	Artery_Aorta	0.825089	SLC18B1	intron_6_133111411_133118121	ENSG00000146409.12	-2.08799
intron_6_167033971_167039904	0.0370555	Artery_Aorta	0.825089	CEP43	intron_6_167447459_167453392	ENSG00000213066.14	2.08515
intron_6_30571560_30577818	0.0382025	Artery_Aorta	0.825089	ABCF1	intron_6_30539337_30545595	ENSG00000204574.14	2.07268
intron_6_71292020_71293293	0.037494	Artery_Aorta	0.825089	OGFRL1	intron_6_72001723_72002996	ENSG00000119900.9	2.08034
intron_7_66402545_66407290	0.0381389	Artery_Aorta	0.825089	LINC00174	intron_7_65867532_65872277	ENSG00000179406.10	-2.07336
intron_7_66541468_66542503	0.0381389	Artery_Aorta	0.825089	ENSG00000291136	intron_7_66006455_66007490	ENSG00000291136.1	-2.07336
intron_7_66770467_66771883	0.0381389	Artery_Aorta	0.825089	RABGEF1	intron_7_66235454_66236870	ENSG00000154710.18	2.07336
intron_7_66772078_66775227	0.0377813	Artery_Aorta	0.825089	RABGEF1	intron_7_66237065_66240214	ENSG00000154710.18	2.07722
intron_8_95032094_95035454	0.0380023	Artery_Aorta	0.825089	NDUFAF6	intron_8_96044322_96047682	ENSG00000156170.14	-2.07483
intron_9_128276402_128276587	0.0380724	Artery_Aorta	0.825089	SWI5	intron_9_131038681_131038866	ENSG00000175854.15	-2.07407
intron_9_128276402_128276707	0.0380724	Artery_Aorta	0.825089	SWI5	intron_9_131038681_131038986	ENSG00000175854.15	2.07407
intron_9_96942752_96949555	0.0372209	Artery_Aorta	0.825089	MFSD14CP	intron_9_99705034_99711837	ENSG00000290770.1	2.08333
intron_9_96944085_96949555	0.0372209	Artery_Aorta	0.825089	MFSD14CP	intron_9_99706367_99711837	ENSG00000290770.1	-2.08333
intron_15_76310064_76311350	0.045553	Brain_Spinal_cord_cervical_c-1	0.825134	ETFA	intron_15_76602405_76603691	ENSG00000140374.17	1.99951
intron_1_108936401_108937077	0.0570622	Esophagus_Gastroesophageal_Junction	0.825135	CLCC1	intron_1_109479023_109479699	ENSG00000121940.17	-1.90283
intron_10_103106706_103139406	0.0218578	Artery_Tibial	0.825138	NT5C2	intron_10_104866463_104899163	ENSG00000076685.19	2.29283
intron_10_112438389_112439506	0.0152799	Artery_Tibial	0.825138	ZDHHC6	intron_10_114198147_114199264	ENSG00000023041.12	2.42568
intron_10_122216828_122224726	0.0226785	Artery_Tibial	0.825138	TACC2	intron_10_123976343_123984241	ENSG00000138162.19	-2.27881
intron_10_123154485_123154918	0.0177358	Artery_Tibial	0.825138	BUB3	intron_10_124914001_124914434	ENSG00000154473.18	-2.37109
intron_10_123162828_123163820	0.0162752	Artery_Tibial	0.825138	BUB3	intron_10_124922344_124923336	ENSG00000154473.18	-2.40268
intron_10_123162828_123165047	0.0162752	Artery_Tibial	0.825138	BUB3	intron_10_124922344_124924563	ENSG00000154473.18	2.40268
intron_10_132337695_132344498	0.0238906	Artery_Tibial	0.825138	LRRC27	intron_10_134151199_134158002	ENSG00000148814.18	2.25888
intron_10_28610821_28611774	0.0182954	Artery_Tibial	0.825138	WAC	intron_10_28899750_28900703	ENSG00000095787.26	-2.35958
intron_10_43437262_43454065	0.0173263	Artery_Tibial	0.825138	ZNF487	intron_10_43932710_43949513	ENSG00000243660.12	2.37971
intron_10_59814755_59832525	0.0238918	Artery_Tibial	0.825138	CCDC6	intron_10_61574513_61592283	ENSG00000108091.11	2.25887
intron_10_73837511_73839539	0.0164571	Artery_Tibial	0.825138	CAMK2G	intron_10_75597269_75599297	ENSG00000148660.22	-2.39862
intron_10_73839601_73842169	0.0238918	Artery_Tibial	0.825138	CAMK2G	intron_10_75599359_75601927	ENSG00000148660.22	-2.25886
intron_10_93670848_93676653	0.0255109	Artery_Tibial	0.825138	FRA10AC1	intron_10_95430605_95436410	ENSG00000148690.12	2.23358
intron_10_97600163_97601857	0.0267824	Artery_Tibial	0.825138	HOGA1	intron_10_99359920_99361614	ENSG00000241935.9	-2.21468
intron_10_97715985_97717194	0.0262231	Artery_Tibial	0.825138	MARVELD1	intron_10_99475742_99476951	ENSG00000155254.13	2.22289
intron_11_106011067_106022195	0.0185388	Artery_Tibial	0.825138	MSANTD4	intron_11_105881794_105892922	ENSG00000170903.12	2.35468
intron_11_108054955_108070096	0.0232377	Artery_Tibial	0.825138	CUL5	intron_11_107925682_107940823	ENSG00000166266.14	-2.2695
intron_11_119112874_119113611	0.0172838	Artery_Tibial	0.825138	C2CD2L	intron_11_118983584_118984321	ENSG00000172375.14	2.38061
intron_11_12008608_12009172	0.0161529	Artery_Tibial	0.825138	DKK3	intron_11_12030155_12030719	ENSG00000050165.19	2.40544
intron_11_122292403_122367496	0.0191568	Artery_Tibial	0.825138	MIR100HG	intron_11_122163111_122238204	ENSG00000255248.11	-2.34247
intron_11_43335994_43342428	0.0234508	Artery_Tibial	0.825138	API5	intron_11_43357544_43363978	ENSG00000166181.13	-2.26601
intron_11_43335994_43342433	0.0234508	Artery_Tibial	0.825138	API5	intron_11_43357544_43363983	ENSG00000166181.13	2.26601
intron_11_43451265_43490239	0.0208001	Artery_Tibial	0.825138	TTC17	intron_11_43472815_43511789	ENSG00000052841.16	-2.31159
intron_11_45969901_45971116	0.0215691	Artery_Tibial	0.825138	PHF21A	intron_11_45991452_45992667	ENSG00000135365.17	2.29787
intron_11_48112983_48121003	0.0236503	Artery_Tibial	0.825138	PTPRJ	intron_11_48134535_48142555	ENSG00000149177.15	-2.26276
intron_11_48121266_48123613	0.0238848	Artery_Tibial	0.825138	PTPRJ	intron_11_48142818_48145165	ENSG00000149177.15	2.25898
intron_11_502181_504824	0.0262518	Artery_Tibial	0.825138	RNH1	intron_11_502181_504824	ENSG00000023191.17	2.22247
intron_11_582081_587259	0.0161581	Artery_Tibial	0.825138	PHRF1	intron_11_582081_587259	ENSG00000070047.13	2.40533
intron_11_61366216_61367923	0.0157894	Artery_Tibial	0.825138	TMEM138	intron_11_61133688_61135395	ENSG00000149483.13	2.41375
intron_11_614037_614174	0.0205586	Artery_Tibial	0.825138	IRF7	intron_11_614037_614174	ENSG00000185507.21	2.31599
intron_11_614399_614476	0.0263756	Artery_Tibial	0.825138	IRF7	intron_11_614399_614476	ENSG00000185507.21	2.22064
intron_11_65295990_65297120	0.0262997	Artery_Tibial	0.825138	POLA2	intron_11_65063461_65064591	ENSG00000014138.10	2.22176
intron_11_65295990_65305373	0.0262997	Artery_Tibial	0.825138	POLA2	intron_11_65063461_65072844	ENSG00000014138.10	-2.22176
intron_11_65314954_65320544	0.0225878	Artery_Tibial	0.825138	CDC42EP2	intron_11_65082425_65088015	ENSG00000149798.5	-2.28033
intron_11_6564804_6565695	0.0235236	Artery_Tibial	0.825138	DNHD1	intron_11_6586034_6586925	ENSG00000179532.13	2.26482
intron_11_6570100_6570247	0.0215398	Artery_Tibial	0.825138	DNHD1	intron_11_6591330_6591477	ENSG00000179532.13	-2.29839
intron_11_68049294_68049663	0.0196772	Artery_Tibial	0.825138	TCIRG1	intron_11_67816761_67817130	ENSG00000110719.11	2.33245
intron_11_68068937_68070189	0.0230136	Artery_Tibial	0.825138	CHKA	intron_11_67836404_67837656	ENSG00000110721.12	-2.27321
intron_11_68439916_68445573	0.0218118	Artery_Tibial	0.825138	LRP5	intron_11_68207384_68213041	ENSG00000162337.12	2.29363
intron_11_68439916_68446436	0.0218118	Artery_Tibial	0.825138	LRP5	intron_11_68207384_68213904	ENSG00000162337.12	-2.29363
intron_11_68898012_68900548	0.022516	Artery_Tibial	0.825138	MRPL21	intron_11_68665480_68668016	ENSG00000197345.13	2.28155
intron_11_69063967_69067503	0.0221915	Artery_Tibial	0.825138	TPCN2	intron_11_68831435_68834971	ENSG00000162341.18	2.28707
intron_11_691598_694679	0.0243766	Artery_Tibial	0.825138	DEAF1	intron_11_691598_694679	ENSG00000177030.19	2.25114
intron_11_76959031_76976289	0.0222126	Artery_Tibial	0.825138	ACER3	intron_11_76670075_76687333	ENSG00000078124.13	-2.28671
intron_11_78127436_78139494	0.0182901	Artery_Tibial	0.825138	ALG8	intron_11_77838482_77850540	ENSG00000159063.14	-2.35969
intron_11_78208963_78209448	0.0230585	Artery_Tibial	0.825138	USP35	intron_11_77920009_77920494	ENSG00000118369.13	-2.27246
intron_12_102046119_102050518	0.0222353	Artery_Tibial	0.825138	WASHC3	intron_12_102439897_102444296	ENSG00000120860.11	-2.28632
intron_12_102046119_102061248	0.0262389	Artery_Tibial	0.825138	WASHC3	intron_12_102439897_102455026	ENSG00000120860.11	2.22266
intron_12_105208029_105208158	0.0219011	Artery_Tibial	0.825138	APPL2	intron_12_105601807_105601936	ENSG00000136044.12	2.29208
intron_12_109477764_109483531	0.0220332	Artery_Tibial	0.825138	UBE3B	intron_12_109915569_109921336	ENSG00000151148.14	2.2898
intron_12_109576145_109586022	0.0233114	Artery_Tibial	0.825138	MVK	intron_12_110013950_110023827	ENSG00000110921.14	2.26829
intron_12_109579946_109581395	0.0233114	Artery_Tibial	0.825138	MVK	intron_12_110017751_110019200	ENSG00000110921.14	-2.26829
intron_12_109579946_109586022	0.0233114	Artery_Tibial	0.825138	MVK	intron_12_110017751_110023827	ENSG00000110921.14	2.26829
intron_12_109581550_109586022	0.0186333	Artery_Tibial	0.825138	MVK	intron_12_110019355_110023827	ENSG00000110921.14	-2.35279
intron_12_109939247_109945260	0.0167497	Artery_Tibial	0.825138	GIT2	intron_12_110377052_110383065	ENSG00000139436.22	-2.39216
intron_12_109951316_109953092	0.0255506	Artery_Tibial	0.825138	GIT2	intron_12_110389121_110390897	ENSG00000139436.22	-2.23298
intron_12_110016433_110018345	0.0200098	Artery_Tibial	0.825138	ANKRD13A	intron_12_110454238_110456150	ENSG00000076513.17	2.32616
intron_12_125134852_125142092	0.0271297	Artery_Tibial	0.825138	AACS	intron_12_125619398_125626638	ENSG00000081760.17	2.20965
intron_12_125136864_125142092	0.0269643	Artery_Tibial	0.825138	AACS	intron_12_125621410_125626638	ENSG00000081760.17	-2.21203
intron_12_22518137_22523426	0.026927	Artery_Tibial	0.825138	C2CD5	intron_12_22671071_22676360	ENSG00000111731.13	2.21257
intron_12_57110110_57111129	0.0267033	Artery_Tibial	0.825138	STAT6	intron_12_57503893_57504912	ENSG00000166888.12	2.21583
intron_12_63583836_63594087	0.016483	Artery_Tibial	0.825138	DPY19L2	intron_12_63977616_63987867	ENSG00000177990.12	-2.39804
intron_12_70581302_70587007	0.0236979	Artery_Tibial	0.825138	PTPRB	intron_12_70975082_70980787	ENSG00000127329.16	-2.26199
intron_12_7118677_7118899	0.0261565	Artery_Tibial	0.825138	C1RL-AS1	intron_12_7271273_7271495	ENSG00000205885.8	-2.22388
intron_13_113500149_113501752	0.0192147	Artery_Tibial	0.825138	TMCO3	intron_13_114154464_114156067	ENSG00000150403.18	2.34134
intron_13_113795237_113799339	0.0152382	Artery_Tibial	0.825138	TMEM255B	intron_13_114498210_114502312	ENSG00000184497.13	-2.42667
intron_13_113799419_113799818	0.019983	Artery_Tibial	0.825138	TMEM255B	intron_13_114502392_114502791	ENSG00000184497.13	2.32667
intron_13_113799419_113800827	0.019983	Artery_Tibial	0.825138	TMEM255B	intron_13_114502392_114503800	ENSG00000184497.13	-2.32667
intron_13_113800071_113800827	0.0196307	Artery_Tibial	0.825138	TMEM255B	intron_13_114503044_114503800	ENSG00000184497.13	2.33333
intron_13_113803332_113804885	0.0261646	Artery_Tibial	0.825138	TMEM255B	intron_13_114506305_114507858	ENSG00000184497.13	2.22376
intron_13_35645931_35646259	0.0225124	Artery_Tibial	0.825138	NBEA	intron_13_36220068_36220396	ENSG00000172915.20	-2.28161
intron_13_49268059_49274291	0.0270438	Artery_Tibial	0.825138	CDADC1	intron_13_49842195_49848427	ENSG00000102543.14	2.21088
intron_14_103679518_103684986	0.0198101	Artery_Tibial	0.825138	KLC1	intron_14_104145855_104151323	ENSG00000126214.22	-2.32993
intron_14_103685036_103687081	0.0188833	Artery_Tibial	0.825138	KLC1	intron_14_104151373_104153418	ENSG00000126214.22	-2.34783
intron_14_22902382_22903995	0.0234399	Artery_Tibial	0.825138	RBM23	intron_14_23371591_23373204	ENSG00000100461.18	-2.26619
intron_14_22902382_22904261	0.0234399	Artery_Tibial	0.825138	RBM23	intron_14_23371591_23373470	ENSG00000100461.18	2.26619
intron_14_22904190_22904261	0.017463	Artery_Tibial	0.825138	RBM23	intron_14_23373399_23373470	ENSG00000100461.18	-2.37681
intron_14_22905221_22905336	0.019126	Artery_Tibial	0.825138	RBM23	intron_14_23374430_23374545	ENSG00000100461.18	-2.34307
intron_14_22905246_22905336	0.0186196	Artery_Tibial	0.825138	RBM23	intron_14_23374455_23374545	ENSG00000100461.18	2.35306
intron_14_22905453_22905606	0.0174369	Artery_Tibial	0.825138	RBM23	intron_14_23374662_23374815	ENSG00000100461.18	2.37736
intron_14_22905453_22906195	0.019126	Artery_Tibial	0.825138	RBM23	intron_14_23374662_23375404	ENSG00000100461.18	-2.34307
intron_14_22905659_22906195	0.0174633	Artery_Tibial	0.825138	RBM23	intron_14_23374868_23375404	ENSG00000100461.18	2.3768
intron_14_22906368_22908333	0.0196307	Artery_Tibial	0.825138	RBM23	intron_14_23375577_23377542	ENSG00000100461.18	-2.33333
intron_14_22906368_22911328	0.0196307	Artery_Tibial	0.825138	RBM23	intron_14_23375577_23380537	ENSG00000100461.18	-2.33333
intron_14_22906368_22918999	0.0206511	Artery_Tibial	0.825138	RBM23	intron_14_23375577_23388208	ENSG00000100461.18	-2.3143
intron_14_22908380_22909483	0.019126	Artery_Tibial	0.825138	RBM23	intron_14_23377589_23378692	ENSG00000100461.18	-2.34307
intron_14_22911403_22913724	0.0235948	Artery_Tibial	0.825138	RBM23	intron_14_23380612_23382933	ENSG00000100461.18	2.26366
intron_14_22911403_22918999	0.0234399	Artery_Tibial	0.825138	RBM23	intron_14_23380612_23388208	ENSG00000100461.18	-2.26619
intron_14_22927614_22928497	0.0198873	Artery_Tibial	0.825138	PRMT5	intron_14_23396823_23397706	ENSG00000100462.16	2.32847
intron_14_23090101_23090522	0.0178356	Artery_Tibial	0.825138	ACIN1	intron_14_23559310_23559731	ENSG00000100813.15	-2.36901
intron_14_23299541_23300758	0.0212624	Artery_Tibial	0.825138	PPP1R3E	intron_14_23768750_23769967	ENSG00000235194.9	-2.30329
intron_14_39132068_39136440	0.0263826	Artery_Tibial	0.825138	GEMIN2	intron_14_39601272_39605644	ENSG00000092208.19	2.22053
intron_14_52440724_52455324	0.0176795	Artery_Tibial	0.825138	TXNDC16	intron_14_52907442_52922042	ENSG00000087301.9	2.37226
intron_14_55580354_55601757	0.0240747	Artery_Tibial	0.825138	KTN1	intron_14_56047072_56068475	ENSG00000126777.18	2.25594
intron_14_58116507_58131512	0.0185027	Artery_Tibial	0.825138	ARMH4	intron_14_58583225_58598230	ENSG00000139971.15	-2.3554
intron_14_58267393_58273479	0.0264733	Artery_Tibial	0.825138	PSMA3-AS1	intron_14_58734111_58740197	ENSG00000257621.9	2.2192
intron_14_58346505_58347020	0.0252094	Artery_Tibial	0.825138	ARID4A	intron_14_58813223_58813738	ENSG00000032219.19	2.23818
intron_14_59460592_59460972	0.0192832	Artery_Tibial	0.825138	L3HYPDH	intron_14_59927310_59927690	ENSG00000126790.12	-2.34001
intron_14_59479351_59483680	0.0185029	Artery_Tibial	0.825138	L3HYPDH	intron_14_59946069_59950398	ENSG00000126790.12	2.3554
intron_14_60125251_60125637	0.0177381	Artery_Tibial	0.825138	PCNX4	intron_14_60591969_60592355	ENSG00000126773.13	-2.37104
intron_14_67653498_67656416	0.0209534	Artery_Tibial	0.825138	VTI1B	intron_14_68120215_68123133	ENSG00000100568.11	2.30882
intron_14_67752526_67753707	0.0226762	Artery_Tibial	0.825138	ZFYVE26	intron_14_68219243_68220424	ENSG00000072121.17	2.27885
intron_14_69442266_69454812	0.0187455	Artery_Tibial	0.825138	SLC39A9	intron_14_69908983_69921529	ENSG00000029364.12	-2.35055
intron_14_75902224_75954424	0.0249964	Artery_Tibial	0.825138	TTLL5	intron_14_76368567_76420767	ENSG00000119685.20	-2.24146
intron_15_34142371_34145398	0.0192031	Artery_Tibial	0.825138	KATNBL1	intron_15_34434572_34437599	ENSG00000134152.11	-2.34156
intron_15_42165816_42166159	0.0210848	Artery_Tibial	0.825138	VPS39	intron_15_42458014_42458357	ENSG00000166887.16	-2.30646
intron_15_42396877_42399492	0.0230765	Artery_Tibial	0.825138	CAPN3	intron_15_42689075_42691690	ENSG00000092529.25	-2.27216
intron_15_42396877_42399492	0.0230765	Artery_Tibial	0.825138	ENSG00000258461	intron_15_42689075_42691690	ENSG00000258461.5	-2.27216
intron_15_56427739_56428367	0.0198257	Artery_Tibial	0.825138	TEX9	intron_15_56719937_56720565	ENSG00000151575.15	-2.32963
intron_15_65697383_65700544	0.0250341	Artery_Tibial	0.825138	DENND4A	intron_15_65989721_65992882	ENSG00000174485.16	2.24088
intron_15_76295737_76309932	0.0186465	Artery_Tibial	0.825138	ETFA	intron_15_76588078_76602273	ENSG00000140374.17	2.35252
intron_15_76310064_76311350	0.018914	Artery_Tibial	0.825138	ETFA	intron_15_76602405_76603691	ENSG00000140374.17	2.34722
intron_15_76434310_76471212	0.0173451	Artery_Tibial	0.825138	SCAPER	intron_15_76726651_76763553	ENSG00000140386.13	-2.37931
intron_15_76574284_76576859	0.0189971	Artery_Tibial	0.825138	SCAPER	intron_15_76866625_76869200	ENSG00000140386.13	2.34559
intron_15_76574284_76621764	0.0189749	Artery_Tibial	0.825138	SCAPER	intron_15_76866625_76914105	ENSG00000140386.13	-2.34602
intron_15_76733384_76753808	0.0156169	Artery_Tibial	0.825138	SCAPER	intron_15_77025725_77046149	ENSG00000140386.13	-2.41775
intron_15_77252526_77284958	0.0252967	Artery_Tibial	0.825138	PEAK1	intron_15_77544868_77577300	ENSG00000173517.11	2.23684
intron_15_77252526_77286423	0.0252967	Artery_Tibial	0.825138	PEAK1	intron_15_77544868_77578765	ENSG00000173517.11	2.23684
intron_15_77365225_77420006	0.0252967	Artery_Tibial	0.825138	PEAK1	intron_15_77657567_77712348	ENSG00000173517.11	2.23684
intron_15_77464387_77467095	0.017097	Artery_Tibial	0.825138	HMG20A	intron_15_77756729_77759437	ENSG00000140382.15	-2.38462
intron_15_89317536_89318541	0.015833	Artery_Tibial	0.825138	POLG	intron_15_89860767_89861772	ENSG00000140521.18	2.41274
intron_15_89322015_89323404	0.0207968	Artery_Tibial	0.825138	POLG	intron_15_89865246_89866635	ENSG00000140521.18	-2.31165
intron_16_1403344_1413846	0.0190782	Artery_Tibial	0.825138	UNKL	intron_16_1453345_1463847	ENSG00000059145.19	2.344
intron_16_15135755_15136567	0.0213901	Artery_Tibial	0.825138	ENSG00000291273	intron_16_15229612_15230424	ENSG00000291273.1	-2.30103
intron_16_15136131_15136567	0.0213901	Artery_Tibial	0.825138	PKD1P6	intron_16_15229988_15230424	ENSG00000250251.7	2.30103
intron_16_1665138_1666073	0.0266835	Artery_Tibial	0.825138	CRAMP1	intron_16_1715139_1716074	ENSG00000007545.16	2.21612
intron_16_1665138_1666073	0.0266835	Artery_Tibial	0.825138	ENSG00000261732	intron_16_1715139_1716074	ENSG00000261732.1	2.21612
intron_16_1706657_1724557	0.0189971	Artery_Tibial	0.825138	MAPK8IP3	intron_16_1756658_1774558	ENSG00000138834.15	-2.34559
intron_16_2037600_2037757	0.0245608	Artery_Tibial	0.825138	SLC9A3R2	intron_16_2087601_2087758	ENSG00000065054.14	-2.24824
intron_16_30001040_30001414	0.0180318	Artery_Tibial	0.825138	INO80E	intron_16_30012361_30012735	ENSG00000169592.15	-2.36496
intron_16_30004657_30005221	0.0233221	Artery_Tibial	0.825138	INO80E	intron_16_30015978_30016542	ENSG00000169592.15	2.26812
intron_16_30852322_30888860	0.0189422	Artery_Tibial	0.825138	BCL7C	intron_16_30863643_30900181	ENSG00000099385.12	2.34667
intron_16_4868903_4870212	0.0196307	Artery_Tibial	0.825138	UBN1	intron_16_4918904_4920213	ENSG00000118900.15	2.33333
intron_16_58196844_58197633	0.0257682	Artery_Tibial	0.825138	CSNK2A2	intron_16_58230748_58231537	ENSG00000070770.10	2.22969
intron_16_66826583_66826677	0.0262125	Artery_Tibial	0.825138	NAE1	intron_16_66860486_66860580	ENSG00000159593.15	-2.22305
intron_16_68273904_68274691	0.0255109	Artery_Tibial	0.825138	SLC7A6	intron_16_68307807_68308594	ENSG00000103064.15	2.23358
intron_16_68321462_68324683	0.0198873	Artery_Tibial	0.825138	PRMT7	intron_16_68355365_68358586	ENSG00000132600.18	2.32847
intron_16_68351814_68352248	0.0241944	Artery_Tibial	0.825138	PRMT7	intron_16_68385717_68386151	ENSG00000132600.18	2.25403
intron_16_68353566_68355723	0.0244489	Artery_Tibial	0.825138	PRMT7	intron_16_68387469_68389626	ENSG00000132600.18	-2.25
intron_16_68356215_68356701	0.0246574	Artery_Tibial	0.825138	PRMT7	intron_16_68390118_68390604	ENSG00000132600.18	2.24673
intron_16_75148643_75152909	0.0253352	Artery_Tibial	0.825138	ZFP1	intron_16_75182541_75186807	ENSG00000184517.12	-2.23625
intron_16_75149267_75152909	0.0230315	Artery_Tibial	0.825138	ZFP1	intron_16_75183165_75186807	ENSG00000184517.12	2.27291
intron_16_88857183_88858619	0.0182785	Artery_Tibial	0.825138	TRAPPC2L	intron_16_88923591_88925027	ENSG00000167515.11	-2.35993
intron_16_89658421_89669286	0.0205864	Artery_Tibial	0.825138	SPATA33	intron_16_89724829_89735694	ENSG00000167523.15	2.31548
intron_17_1006120_1007165	0.0244489	Artery_Tibial	0.825138	ABR	intron_17_909360_910405	ENSG00000159842.16	-2.25
intron_17_1006169_1007165	0.0244489	Artery_Tibial	0.825138	ABR	intron_17_909409_910405	ENSG00000159842.16	2.25
intron_17_17146092_17147319	0.0180966	Artery_Tibial	0.825138	MPRIP	intron_17_17049406_17050633	ENSG00000133030.22	-2.36364
intron_17_17207069_17214985	0.0191449	Artery_Tibial	0.825138	ENSG00000264187	intron_17_17110383_17118299	ENSG00000264187.1	-2.3427
intron_17_17213856_17214985	0.0188786	Artery_Tibial	0.825138	FLCN	intron_17_17117170_17118299	ENSG00000154803.13	2.34792
intron_17_17231882_17232788	0.0207772	Artery_Tibial	0.825138	ENSG00000264187	intron_17_17135196_17136102	ENSG00000264187.1	2.31201
intron_17_17231882_17232788	0.0207772	Artery_Tibial	0.825138	FLCN	intron_17_17135196_17136102	ENSG00000154803.13	2.31201
intron_17_17232901_17236912	0.0181912	Artery_Tibial	0.825138	ENSG00000264187	intron_17_17136215_17140226	ENSG00000264187.1	-2.3617
intron_17_17232901_17236912	0.0181912	Artery_Tibial	0.825138	FLCN	intron_17_17136215_17140226	ENSG00000154803.13	-2.3617
intron_17_20156236_20204333	0.0269889	Artery_Tibial	0.825138	SPECC1	intron_17_20059549_20107646	ENSG00000128487.19	-2.21168
intron_17_20260294_20296961	0.022271	Artery_Tibial	0.825138	SPECC1	intron_17_20163607_20200274	ENSG00000128487.19	2.28571
intron_17_20260294_20306023	0.022271	Artery_Tibial	0.825138	SPECC1	intron_17_20163607_20209336	ENSG00000128487.19	-2.28571
intron_17_30784443_30785919	0.0268554	Artery_Tibial	0.825138	CRLF3	intron_17_29111461_29112937	ENSG00000176390.12	2.21361
intron_17_31884505_31885980	0.0257214	Artery_Tibial	0.825138	UTP6	intron_17_30211524_30212999	ENSG00000108651.10	2.23039
intron_17_41803431_41806796	0.0258848	Artery_Tibial	0.825138	P3H4	intron_17_39959683_39963048	ENSG00000141696.13	2.22794
intron_17_42317224_42322282	0.0207629	Artery_Tibial	0.825138	STAT3	intron_17_40469242_40474300	ENSG00000168610.16	2.31227
intron_17_42317224_42322285	0.0207629	Artery_Tibial	0.825138	STAT3	intron_17_40469242_40474303	ENSG00000168610.16	-2.31227
intron_17_44189299_44189411	0.0201617	Artery_Tibial	0.825138	TMUB2	intron_17_42266667_42266779	ENSG00000168591.16	-2.32333
intron_17_44323577_44324711	0.0265693	Artery_Tibial	0.825138	SLC25A39	intron_17_42400945_42402079	ENSG00000013306.16	-2.21779
intron_17_44323800_44324711	0.0265693	Artery_Tibial	0.825138	SLC25A39	intron_17_42401168_42402079	ENSG00000013306.16	2.21779
intron_17_44747515_44748341	0.0158018	Artery_Tibial	0.825138	DBF4B	intron_17_42824883_42825709	ENSG00000161692.18	-2.41346
intron_17_47619372_47619737	0.0155582	Artery_Tibial	0.825138	NPEPPS	intron_17_45696738_45697103	ENSG00000141279.18	2.41912
intron_17_50974947_50975863	0.0188833	Artery_Tibial	0.825138	SPAG9	intron_17_49052308_49053224	ENSG00000008294.22	2.34783
intron_17_50974947_50977108	0.0188833	Artery_Tibial	0.825138	SPAG9	intron_17_49052308_49054469	ENSG00000008294.22	-2.34783
intron_17_50977221_50979746	0.0188833	Artery_Tibial	0.825138	SPAG9	intron_17_49054582_49057107	ENSG00000008294.22	-2.34783
intron_17_63493659_63493922	0.0173005	Artery_Tibial	0.825138	ACE	intron_17_61571020_61571283	ENSG00000159640.17	-2.38026
intron_17_63493659_63493922	0.0173005	Artery_Tibial	0.825138	ENSG00000264813	intron_17_61571020_61571283	ENSG00000264813.6	-2.38026
intron_17_67886316_67891844	0.0270234	Artery_Tibial	0.825138	BPTF	intron_17_65882432_65887960	ENSG00000171634.19	2.21118
intron_17_69222697_69225325	0.022658	Artery_Tibial	0.825138	ABCA10	intron_17_67218838_67221466	ENSG00000154263.18	2.27915
intron_17_77141107_77142646	0.0258702	Artery_Tibial	0.825138	SEC14L1	intron_17_75137189_75138728	ENSG00000129657.16	-2.22816
intron_17_78187433_78190970	0.0238548	Artery_Tibial	0.825138	AFMID	intron_17_76183514_76187051	ENSG00000183077.16	-2.25946
intron_17_78392665_78398252	0.024084	Artery_Tibial	0.825138	PGS1	intron_17_76388746_76394333	ENSG00000087157.19	2.25579
intron_17_81108509_81110914	0.0261255	Artery_Tibial	0.825138	BAIAP2	intron_17_79082309_79084714	ENSG00000175866.16	-2.22434
intron_17_81110959_81115770	0.022227	Artery_Tibial	0.825138	BAIAP2	intron_17_79084759_79089570	ENSG00000175866.16	-2.28647
intron_17_81682149_81683013	0.0232543	Artery_Tibial	0.825138	ARL16	intron_17_79649179_79650043	ENSG00000214087.9	-2.26923
intron_17_82925057_82926400	0.0244712	Artery_Tibial	0.825138	TBCD	intron_17_80882933_80884276	ENSG00000141556.22	-2.24965
intron_18_36800311_36807847	0.0225436	Artery_Tibial	0.825138	TPGS2	intron_18_34380274_34387810	ENSG00000134779.15	-2.28108
intron_18_36807934_36818894	0.0228654	Artery_Tibial	0.825138	TPGS2	intron_18_34387897_34398857	ENSG00000134779.15	2.27568
intron_18_36818973_36823803	0.0231912	Artery_Tibial	0.825138	TPGS2	intron_18_34398936_34403766	ENSG00000134779.15	-2.27027
intron_18_36818973_36828683	0.0225436	Artery_Tibial	0.825138	TPGS2	intron_18_34398936_34408646	ENSG00000134779.15	2.28108
intron_18_48619745_48625189	0.0251289	Artery_Tibial	0.825138	CTIF	intron_18_46146116_46151560	ENSG00000134030.14	-2.23942
intron_18_59152612_59155688	0.015618	Artery_Tibial	0.825138	SEC11C	intron_18_56819844_56822920	ENSG00000166562.9	-2.41772
intron_18_59152685_59155688	0.015618	Artery_Tibial	0.825138	SEC11C	intron_18_56819917_56822920	ENSG00000166562.9	2.41772
intron_18_74635706_74641008	0.0162472	Artery_Tibial	0.825138	ZNF407	intron_18_72347662_72352964	ENSG00000215421.10	2.40331
intron_18_8371810_8376046	0.0242504	Artery_Tibial	0.825138	PTPRM	intron_18_8371808_8376044	ENSG00000173482.17	-2.25314
intron_19_1127765_1132090	0.0235713	Artery_Tibial	0.825138	SBNO2	intron_19_1127764_1132089	ENSG00000064932.16	-2.26405
intron_19_17060089_17062698	0.0269889	Artery_Tibial	0.825138	HAUS8	intron_19_17170899_17173508	ENSG00000131351.15	-2.21168
intron_19_19150764_19157025	0.0251407	Artery_Tibial	0.825138	MEF2B	intron_19_19261573_19267834	ENSG00000213999.17	-2.23923
intron_19_19150764_19157216	0.0251407	Artery_Tibial	0.825138	BORCS8-MEF2B	intron_19_19261573_19268025	ENSG00000064489.23	-2.23923
intron_19_19150764_19180686	0.0251407	Artery_Tibial	0.825138	BORCS8-MEF2B	intron_19_19261573_19291495	ENSG00000064489.23	2.23923
intron_19_19150764_19180686	0.0251407	Artery_Tibial	0.825138	MEF2B	intron_19_19261573_19291495	ENSG00000213999.17	2.23923
intron_19_19157283_19180686	0.0186369	Artery_Tibial	0.825138	BORCS8-MEF2B	intron_19_19268092_19291495	ENSG00000064489.23	-2.35272
intron_19_19187005_19192081	0.0259777	Artery_Tibial	0.825138	BORCS8-MEF2B	intron_19_19297814_19302890	ENSG00000064489.23	-2.22655
intron_19_19187005_19192081	0.0259777	Artery_Tibial	0.825138	BORCS8	intron_19_19297814_19302890	ENSG00000254901.8	-2.22655
intron_19_19197046_19197521	0.0270061	Artery_Tibial	0.825138	RFXANK	intron_19_19307855_19308330	ENSG00000064490.14	2.21143
intron_19_19348938_19349155	0.0268603	Artery_Tibial	0.825138	MAU2	intron_19_19459747_19459964	ENSG00000129933.21	2.21354
intron_19_19457229_19465340	0.0218737	Artery_Tibial	0.825138	GATAD2A	intron_19_19568038_19576149	ENSG00000167491.18	-2.29255
intron_19_19465614_19492306	0.0163005	Artery_Tibial	0.825138	GATAD2A	intron_19_19576423_19603115	ENSG00000167491.18	2.40212
intron_19_19492438_19492581	0.0184539	Artery_Tibial	0.825138	GATAD2A	intron_19_19603247_19603390	ENSG00000167491.18	2.35638
intron_19_35138894_35140076	0.0246799	Artery_Tibial	0.825138	ENSG00000221857	intron_19_35629798_35630980	ENSG00000221857.7	2.24638
intron_19_35138894_35140076	0.0246799	Artery_Tibial	0.825138	FXYD1	intron_19_35629798_35630980	ENSG00000266964.6	2.24638
intron_19_35139232_35140076	0.0246799	Artery_Tibial	0.825138	FXYD1	intron_19_35630136_35630980	ENSG00000266964.6	2.24638
intron_19_35139588_35140076	0.0246799	Artery_Tibial	0.825138	FXYD1	intron_19_35630492_35630980	ENSG00000266964.6	-2.24638
intron_19_35139767_35139919	0.0246799	Artery_Tibial	0.825138	FXYD1	intron_19_35630671_35630823	ENSG00000266964.6	-2.24638
intron_19_35139767_35140076	0.0246799	Artery_Tibial	0.825138	FXYD1	intron_19_35630671_35630980	ENSG00000266964.6	-2.24638
intron_19_36017991_36018898	0.0243382	Artery_Tibial	0.825138	CLIP3	intron_19_36508893_36509800	ENSG00000105270.15	-2.25175
intron_19_4055247_4065430	0.0229327	Artery_Tibial	0.825138	ZBTB7A	intron_19_4055245_4065428	ENSG00000178951.9	2.27455
intron_19_40703622_40703715	0.0158365	Artery_Tibial	0.825138	COQ8B	intron_19_41209527_41209620	ENSG00000123815.13	2.41266
intron_19_40786978_40796570	0.0212174	Artery_Tibial	0.825138	MIA-RAB4B	intron_19_41292883_41302475	ENSG00000268975.2	2.30409
intron_19_40786978_40796570	0.0212174	Artery_Tibial	0.825138	RAB4B	intron_19_41292883_41302475	ENSG00000167578.18	2.30409
intron_19_43486870_43494702	0.0189807	Artery_Tibial	0.825138	PHLDB3	intron_19_43991022_43998854	ENSG00000176531.11	2.34591
intron_19_43511566_43526515	0.0178589	Artery_Tibial	0.825138	ETHE1	intron_19_44015718_44030667	ENSG00000105755.8	2.36853
intron_19_4357585_4358083	0.0264903	Artery_Tibial	0.825138	MPND	intron_19_4357582_4358080	ENSG00000008382.16	-2.21895
intron_19_44657910_44661292	0.017661	Artery_Tibial	0.825138	PVR	intron_19_45161178_45164559	ENSG00000073008.16	2.37265
intron_19_45138611_45140236	0.0229814	Artery_Tibial	0.825138	PPP1R37	intron_19_45641869_45643494	ENSG00000104866.11	-2.27374
intron_19_45140606_45141322	0.0188301	Artery_Tibial	0.825138	PPP1R37	intron_19_45643864_45644580	ENSG00000104866.11	-2.34888
intron_19_47169923_47203671	0.0188549	Artery_Tibial	0.825138	SAE1	intron_19_47673180_47706928	ENSG00000142230.13	-2.34839
intron_19_48838129_48841149	0.0164978	Artery_Tibial	0.825138	PLEKHA4	intron_19_49341386_49344406	ENSG00000105559.13	2.39771
intron_19_50031091_50039161	0.0194414	Artery_Tibial	0.825138	ZNF473	intron_19_50534348_50542418	ENSG00000142528.16	2.33696
intron_19_53179984_53182884	0.0157481	Artery_Tibial	0.825138	ZNF665	intron_19_53683237_53686137	ENSG00000197497.11	2.4147
intron_19_54106011_54106353	0.0202098	Artery_Tibial	0.825138	NDUFA3	intron_19_54609318_54609660	ENSG00000170906.16	-2.32243
intron_19_54106011_54106811	0.0202098	Artery_Tibial	0.825138	NDUFA3	intron_19_54609318_54610118	ENSG00000170906.16	-2.32243
intron_19_54145817_54145910	0.0233739	Artery_Tibial	0.825138	CNOT3	intron_19_54649553_54649646	ENSG00000088038.20	2.26727
intron_19_54163159_54163724	0.0257748	Artery_Tibial	0.825138	TMC4	intron_19_54666892_54667456	ENSG00000167608.12	2.22959
intron_19_57191946_57193875	0.0254055	Artery_Tibial	0.825138	ZNF264	intron_19_57703314_57705243	ENSG00000083844.10	2.23518
intron_19_58586356_58598967	0.015302	Artery_Tibial	0.825138	ENSG00000286104	intron_19_59097723_59110334	ENSG00000286104.1	2.42515
intron_19_6381615_6381697	0.021979	Artery_Tibial	0.825138	GTF2F1	intron_19_6381626_6381708	ENSG00000125651.14	-2.29073
intron_1_109489100_109489930	0.0176815	Artery_Tibial	0.825138	ATXN7L2	intron_1_110031722_110032552	ENSG00000162650.17	2.37222
intron_1_109629490_109630233	0.0217817	Artery_Tibial	0.825138	AMPD2	intron_1_110172112_110172855	ENSG00000116337.20	2.29415
intron_1_11069730_11070900	0.0193093	Artery_Tibial	0.825138	EXOSC10	intron_1_11129787_11130957	ENSG00000171824.14	2.33951
intron_1_113900400_113901236	0.0207501	Artery_Tibial	0.825138	AP4B1	intron_1_114443022_114443858	ENSG00000134262.13	-2.3125
intron_1_12193098_12193955	0.0256646	Artery_Tibial	0.825138	TNFRSF1B	intron_1_12253155_12254012	ENSG00000028137.19	2.23125
intron_1_1340177_1340247	0.0241255	Artery_Tibial	0.825138	DVL1	intron_1_1275557_1275627	ENSG00000107404.21	-2.25513
intron_1_1340503_1341667	0.0241255	Artery_Tibial	0.825138	DVL1	intron_1_1275883_1277047	ENSG00000107404.21	2.25513
intron_1_149899672_149900010	0.0220665	Artery_Tibial	0.825138	BOLA1	intron_1_149871225_149871563	ENSG00000178096.9	2.28922
intron_1_151761552_151762105	0.0215217	Artery_Tibial	0.825138	MRPL9	intron_1_151734028_151734581	ENSG00000143436.11	-2.29871
intron_1_151762500_151762955	0.0228628	Artery_Tibial	0.825138	MRPL9	intron_1_151734976_151735431	ENSG00000143436.11	-2.27572
intron_1_154337544_154340854	0.026088	Artery_Tibial	0.825138	ATP8B2	intron_1_154310020_154313330	ENSG00000143515.20	2.2249
intron_1_155061975_155062245	0.0269466	Artery_Tibial	0.825138	ADAM15	intron_1_155034451_155034721	ENSG00000143537.14	-2.21229
intron_1_155251601_155251733	0.015432	Artery_Tibial	0.825138	ENTREP3	intron_1_155221392_155221524	ENSG00000160767.23	2.42208
intron_1_155253732_155254653	0.01571	Artery_Tibial	0.825138	ENTREP3	intron_1_155223523_155224444	ENSG00000160767.23	-2.41558
intron_1_155254456_155254653	0.01571	Artery_Tibial	0.825138	ENTREP3	intron_1_155224247_155224444	ENSG00000160767.23	2.41558
intron_1_155282840_155283974	0.0163951	Artery_Tibial	0.825138	HCN3	intron_1_155252631_155253765	ENSG00000143630.10	-2.4
intron_1_155284135_155284539	0.0163951	Artery_Tibial	0.825138	HCN3	intron_1_155253926_155254330	ENSG00000143630.10	-2.4
intron_1_155308965_155310043	0.0237322	Artery_Tibial	0.825138	FDPS	intron_1_155278756_155279834	ENSG00000160752.15	2.26144
intron_1_155308965_155310064	0.0237322	Artery_Tibial	0.825138	FDPS	intron_1_155278756_155279855	ENSG00000160752.15	-2.26144
intron_1_156233728_156236288	0.0245529	Artery_Tibial	0.825138	PMF1-BGLAP	intron_1_156203519_156206079	ENSG00000260238.6	2.24837
intron_1_156233728_156236288	0.0245529	Artery_Tibial	0.825138	PMF1	intron_1_156203519_156206079	ENSG00000160783.19	2.24837
intron_1_156233728_156236349	0.0245529	Artery_Tibial	0.825138	PMF1-BGLAP	intron_1_156203519_156206140	ENSG00000260238.6	-2.24837
intron_1_156233728_156236349	0.0245529	Artery_Tibial	0.825138	PMF1	intron_1_156203519_156206140	ENSG00000160783.19	-2.24837
intron_1_159032691_159045297	0.0204023	Artery_Tibial	0.825138	IFI16	intron_1_159002481_159015087	ENSG00000163565.20	2.31887
intron_1_161323670_161340594	0.02248	Artery_Tibial	0.825138	SDHC	intron_1_161293460_161310384	ENSG00000143252.16	2.28216
intron_1_161328497_161340594	0.0250478	Artery_Tibial	0.825138	SDHC	intron_1_161298287_161310384	ENSG00000143252.16	2.24066
intron_1_184831962_184884633	0.01667	Artery_Tibial	0.825138	NIBAN1	intron_1_184801096_184853767	ENSG00000135842.17	2.39391
intron_1_186301711_186306318	0.0189235	Artery_Tibial	0.825138	PRG4	intron_1_186270843_186275450	ENSG00000116690.13	-2.34703
intron_1_186304922_186306318	0.0207043	Artery_Tibial	0.825138	PRG4	intron_1_186274054_186275450	ENSG00000116690.13	2.31333
intron_1_202194201_202225423	0.0183903	Artery_Tibial	0.825138	LGR6	intron_1_202163329_202194551	ENSG00000133067.18	-2.35766
intron_1_204988806_205009557	0.0252746	Artery_Tibial	0.825138	NFASC	intron_1_204957934_204978685	ENSG00000163531.17	-2.23718
intron_1_209841055_209842265	0.0188149	Artery_Tibial	0.825138	UTP25	intron_1_210014400_210015610	ENSG00000117597.18	2.34918
intron_1_209843696_209851204	0.0241982	Artery_Tibial	0.825138	UTP25	intron_1_210017041_210024549	ENSG00000117597.18	-2.25397
intron_1_211271874_211274210	0.023511	Artery_Tibial	0.825138	RCOR3	intron_1_211445216_211447552	ENSG00000117625.14	2.26503
intron_1_220074071_220089686	0.0265016	Artery_Tibial	0.825138	BPNT1	intron_1_220247413_220263028	ENSG00000162813.18	2.21878
intron_1_22025643_22030280	0.0172506	Artery_Tibial	0.825138	LINC00339	intron_1_22352136_22356773	ENSG00000218510.9	2.38132
intron_1_224231296_224232089	0.0247838	Artery_Tibial	0.825138	NVL	intron_1_224418998_224419791	ENSG00000143748.18	2.24476
intron_1_224231296_224233201	0.0247838	Artery_Tibial	0.825138	NVL	intron_1_224418998_224420903	ENSG00000143748.18	-2.24476
intron_1_231366475_231370562	0.0209869	Artery_Tibial	0.825138	EGLN1	intron_1_231502221_231506308	ENSG00000135766.9	-2.30822
intron_1_23369513_23371139	0.0193302	Artery_Tibial	0.825138	ZNF436-AS1	intron_1_23696006_23697632	ENSG00000249087.9	2.3391
intron_1_236524061_236525968	0.0266227	Artery_Tibial	0.825138	LGALS8	intron_1_236687361_236689268	ENSG00000116977.19	2.21701
intron_1_236539089_236540564	0.0201081	Artery_Tibial	0.825138	LGALS8	intron_1_236702389_236703864	ENSG00000116977.19	-2.32432
intron_1_236542787_236543560	0.0208921	Artery_Tibial	0.825138	LGALS8	intron_1_236706087_236706860	ENSG00000116977.19	-2.30993
intron_1_236569124_236571351	0.0225926	Artery_Tibial	0.825138	HEATR1	intron_1_236732424_236734651	ENSG00000119285.11	-2.28025
intron_1_23756385_23756953	0.0200057	Artery_Tibial	0.825138	ELOA	intron_1_24082875_24083443	ENSG00000011007.13	-2.32624
intron_1_247200193_247202016	0.0219346	Artery_Tibial	0.825138	ENSG00000290683	intron_1_247363495_247365318	ENSG00000290683.1	2.2915
intron_1_26555221_26555537	0.0182749	Artery_Tibial	0.825138	RPS6KA1	intron_1_26881712_26882028	ENSG00000117676.14	-2.36
intron_1_35448332_35449867	0.0178951	Artery_Tibial	0.825138	KIAA0319L	intron_1_35913933_35915468	ENSG00000142687.19	-2.36778
intron_1_3742911_3743061	0.0219036	Artery_Tibial	0.825138	TP73-AS1	intron_1_3659475_3659625	ENSG00000227372.12	-2.29204
intron_1_3743190_3745381	0.0219036	Artery_Tibial	0.825138	TP73-AS1	intron_1_3659754_3661945	ENSG00000227372.12	2.29204
intron_1_3782763_3783770	0.0211666	Artery_Tibial	0.825138	LRRC47	intron_1_3699327_3700334	ENSG00000130764.10	-2.305
intron_1_37943893_37945756	0.0261752	Artery_Tibial	0.825138	INPP5B	intron_1_38409565_38411428	ENSG00000204084.13	2.2236
intron_1_39762651_39763689	0.0186849	Artery_Tibial	0.825138	PPIE	intron_1_40228323_40229361	ENSG00000084072.17	-2.35176
intron_1_43975107_43975800	0.0161242	Artery_Tibial	0.825138	ATP6V0B	intron_1_44440779_44441472	ENSG00000117410.14	-2.40609
intron_1_43975107_43976090	0.0161242	Artery_Tibial	0.825138	ATP6V0B	intron_1_44440779_44441762	ENSG00000117410.14	2.40609
intron_1_93305470_93311490	0.0188658	Artery_Tibial	0.825138	CCDC18-AS1	intron_1_93771027_93777047	ENSG00000223745.8	2.34817
intron_1_93325895_93339357	0.0188366	Artery_Tibial	0.825138	CCDC18-AS1	intron_1_93791452_93804914	ENSG00000223745.8	2.34875
intron_20_32161365_32165295	0.0206749	Artery_Tibial	0.825138	TM9SF4	intron_20_30749168_30753098	ENSG00000101337.16	-2.31387
intron_20_32703458_32704023	0.023604	Artery_Tibial	0.825138	COMMD7	intron_20_31291260_31291825	ENSG00000149600.12	-2.26351
intron_20_58271505_58272769	0.0232403	Artery_Tibial	0.825138	ENSG00000291067	intron_20_56846561_56847825	ENSG00000291067.1	-2.26946
intron_20_58271505_58272769	0.0232403	Artery_Tibial	0.825138	PPP4R1L	intron_20_56846561_56847825	ENSG00000124224.20	-2.26946
intron_20_5972726_5973056	0.0238824	Artery_Tibial	0.825138	MCM8	intron_20_5953372_5953702	ENSG00000125885.13	2.25902
intron_20_5973196_5977876	0.0250409	Artery_Tibial	0.825138	ENSG00000286235	intron_20_5953842_5958522	ENSG00000286235.1	-2.24077
intron_20_5973196_5977876	0.0250409	Artery_Tibial	0.825138	MCM8	intron_20_5953842_5958522	ENSG00000125885.13	-2.24077
intron_20_62319013_62319684	0.0270687	Artery_Tibial	0.825138	LAMA5	intron_20_60894069_60894740	ENSG00000130702.15	2.21053
intron_20_63963440_63963618	0.0157661	Artery_Tibial	0.825138	ZNF512B	intron_20_62594793_62594971	ENSG00000196700.9	2.41429
intron_20_63963710_63963789	0.0157661	Artery_Tibial	0.825138	ZNF512B	intron_20_62595063_62595142	ENSG00000196700.9	-2.41429
intron_20_63964217_63964320	0.0157661	Artery_Tibial	0.825138	ZNF512B	intron_20_62595570_62595673	ENSG00000196700.9	-2.41429
intron_21_33432802_33436883	0.0245866	Artery_Tibial	0.825138	TMEM50B	intron_21_34805109_34809190	ENSG00000142188.17	-2.24784
intron_21_33432802_33439214	0.0271725	Artery_Tibial	0.825138	TMEM50B	intron_21_34805109_34811521	ENSG00000142188.17	2.20903
intron_21_42564793_42565827	0.0268896	Artery_Tibial	0.825138	SLC37A1	intron_21_43984903_43985937	ENSG00000160190.14	2.21312
intron_21_44890222_44891809	0.0251685	Artery_Tibial	0.825138	ITGB2	intron_21_46310137_46311724	ENSG00000160255.19	2.23881
intron_22_16637090_16638579	0.0180362	Artery_Tibial	0.825138	TPTEP1	intron_22_17117980_17119469	ENSG00000290418.1	-2.36487
intron_22_16637090_16638579	0.0180362	Artery_Tibial	0.825138	TPTEP1	intron_22_17117980_17119469	ENSG00000100181.23	-2.36487
intron_22_17619526_17628603	0.0237033	Artery_Tibial	0.825138	ATP6V1E1	intron_22_18102292_18111369	ENSG00000131100.13	-2.2619
intron_22_20508444_20537117	0.021365	Artery_Tibial	0.825138	MED15	intron_22_20862731_20891404	ENSG00000099917.17	-2.30147
intron_22_27993535_27994473	0.0259437	Artery_Tibial	0.825138	TTC28-AS1	intron_22_28389523_28390461	ENSG00000235954.9	-2.22705
intron_22_30397170_30399643	0.0259081	Artery_Tibial	0.825138	SEC14L2	intron_22_30793159_30795632	ENSG00000100003.18	-2.22759
intron_22_36149142_36149259	0.0247828	Artery_Tibial	0.825138	APOL3	intron_22_36545190_36545307	ENSG00000128284.20	2.24477
intron_22_37185455_37188163	0.0235127	Artery_Tibial	0.825138	C1QTNF6	intron_22_37581495_37584203	ENSG00000133466.14	2.265
intron_22_38246885_38247770	0.0268568	Artery_Tibial	0.825138	TMEM184B	intron_22_38642891_38643776	ENSG00000198792.13	2.21359
intron_2_111208661_111233628	0.0215921	Artery_Tibial	0.825138	MIR4435-2HG	intron_2_111966238_111991205	ENSG00000172965.17	2.29747
intron_2_127643072_127654424	0.0208582	Artery_Tibial	0.825138	LIMS2	intron_2_128400647_128411998	ENSG00000072163.20	-2.31054
intron_2_1404098_1406993	0.0150767	Artery_Tibial	0.825138	TPO	intron_2_1407870_1410765	ENSG00000115705.22	-2.43053
intron_2_177222632_177232392	0.0164505	Artery_Tibial	0.825138	NFE2L2	intron_2_178087360_178097120	ENSG00000116044.17	2.39876
intron_2_177232008_177232392	0.0200407	Artery_Tibial	0.825138	NFE2L2	intron_2_178096736_178097120	ENSG00000116044.17	-2.32559
intron_2_187428889_187431297	0.0169997	Artery_Tibial	0.825138	CALCRL	intron_2_188293616_188296024	ENSG00000064989.13	-2.38671
intron_2_190509312_190510361	0.024313	Artery_Tibial	0.825138	NEMP2	intron_2_191374038_191375087	ENSG00000189362.12	2.25215
intron_2_190519183_190525263	0.0168868	Artery_Tibial	0.825138	NEMP2	intron_2_191383909_191389989	ENSG00000189362.12	-2.38916
intron_2_190525378_190534559	0.0171146	Artery_Tibial	0.825138	NEMP2	intron_2_191390104_191399285	ENSG00000189362.12	-2.38424
intron_2_19898035_19901030	0.0243243	Artery_Tibial	0.825138	TTC32	intron_2_20097796_20100791	ENSG00000183891.6	2.25197
intron_2_202884535_202892617	0.0215389	Artery_Tibial	0.825138	WDR12	intron_2_203749258_203757340	ENSG00000138442.11	2.2984
intron_2_206774397_206786733	0.0180649	Artery_Tibial	0.825138	FASTKD2	intron_2_207639121_207651457	ENSG00000118246.14	2.36429
intron_2_209507641_209580036	0.0173097	Artery_Tibial	0.825138	MAP2	intron_2_210372365_210444760	ENSG00000078018.22	-2.38006
intron_2_213297357_213310059	0.0208811	Artery_Tibial	0.825138	SPAG16	intron_2_214162081_214174783	ENSG00000144451.20	-2.31013
intron_2_237333548_237334626	0.0176765	Artery_Tibial	0.825138	COL6A3	intron_2_238242191_238243269	ENSG00000163359.17	2.37233
intron_2_238091254_238093861	0.0202778	Artery_Tibial	0.825138	SCLY	intron_2_238999895_239002502	ENSG00000132330.18	-2.32117
intron_2_238091254_238093861	0.0202778	Artery_Tibial	0.825138	UBE2F-SCLY	intron_2_238999895_239002502	ENSG00000258984.5	-2.32117
intron_2_27600815_27601356	0.0196357	Artery_Tibial	0.825138	ZNF512	intron_2_27823682_27824223	ENSG00000243943.10	2.33324
intron_2_36396787_36441258	0.0257801	Artery_Tibial	0.825138	CRIM1	intron_2_36623930_36668401	ENSG00000150938.10	-2.22951
intron_2_42769858_42770143	0.0241619	Artery_Tibial	0.825138	HAAO	intron_2_42996998_42997283	ENSG00000162882.15	-2.25455
intron_2_43508780_43527879	0.0198818	Artery_Tibial	0.825138	THADA	intron_2_43735919_43755018	ENSG00000115970.19	2.32857
intron_2_44343951_44344520	0.0230959	Artery_Tibial	0.825138	PREPL	intron_2_44571090_44571659	ENSG00000138078.16	-2.27184
intron_2_44344586_44346268	0.0249724	Artery_Tibial	0.825138	PREPL	intron_2_44571725_44573407	ENSG00000138078.16	2.24183
intron_2_44346390_44361524	0.0239351	Artery_Tibial	0.825138	PREPL	intron_2_44573529_44588663	ENSG00000138078.16	-2.25817
intron_2_44360038_44361380	0.0238896	Artery_Tibial	0.825138	PREPL	intron_2_44587177_44588519	ENSG00000138078.16	2.2589
intron_2_55875065_55881612	0.0195111	Artery_Tibial	0.825138	EFEMP1	intron_2_56102200_56108747	ENSG00000115380.20	2.33562
intron_2_65077964_65082536	0.0246613	Artery_Tibial	0.825138	CEP68	intron_2_65305098_65309670	ENSG00000011523.15	2.24667
intron_2_65089070_65090983	0.0165763	Artery_Tibial	0.825138	RAB1A	intron_2_65316204_65318117	ENSG00000138069.18	-2.39597
intron_3_108050602_108051939	0.0174645	Artery_Tibial	0.825138	CD47	intron_3_107769449_107770786	ENSG00000196776.17	2.37678
intron_3_113008430_113010643	0.0190974	Artery_Tibial	0.825138	NEPRO	intron_3_112727277_112729490	ENSG00000163608.15	-2.34362
intron_3_113008430_113011045	0.0190974	Artery_Tibial	0.825138	NEPRO	intron_3_112727277_112729892	ENSG00000163608.15	-2.34362
intron_3_124633953_124650808	0.0262143	Artery_Tibial	0.825138	KALRN	intron_3_124352800_124369655	ENSG00000160145.16	2.22302
intron_3_127695190_127721053	0.0192045	Artery_Tibial	0.825138	MGLL	intron_3_127414033_127439896	ENSG00000074416.16	-2.34154
intron_3_127710665_127721053	0.0215601	Artery_Tibial	0.825138	MGLL	intron_3_127429508_127439896	ENSG00000074416.16	2.29803
intron_3_129384218_129393635	0.0188614	Artery_Tibial	0.825138	ENSG00000290993	intron_3_129103061_129112478	ENSG00000290993.1	2.34826
intron_3_129393795_129399008	0.0226597	Artery_Tibial	0.825138	ENSG00000290993	intron_3_129112638_129117851	ENSG00000290993.1	2.27912
intron_3_134507286_134531845	0.0187322	Artery_Tibial	0.825138	CEP63	intron_3_134226128_134250687	ENSG00000182923.20	2.35082
intron_3_134507286_134531845	0.0187322	Artery_Tibial	0.825138	ENSG00000288700	intron_3_134226128_134250687	ENSG00000288700.2	2.35082
intron_3_138348325_138372866	0.0251275	Artery_Tibial	0.825138	MRAS	intron_3_138067167_138091708	ENSG00000158186.13	2.23944
intron_3_138349379_138349684	0.0255889	Artery_Tibial	0.825138	MRAS	intron_3_138068221_138068526	ENSG00000158186.13	-2.23239
intron_3_139383435_139385004	0.0195034	Artery_Tibial	0.825138	COPB2	intron_3_139102277_139103846	ENSG00000184432.11	-2.33577
intron_3_139389933_139419557	0.0156895	Artery_Tibial	0.825138	COPB2-DT	intron_3_139108775_139138399	ENSG00000248932.8	-2.41606
intron_3_142724731_142736379	0.0181074	Artery_Tibial	0.825138	TRPC1	intron_3_142443573_142455221	ENSG00000144935.17	2.36341
intron_3_14946154_14948013	0.0228937	Artery_Tibial	0.825138	FGD5-AS1	intron_3_14987661_14989520	ENSG00000225733.8	-2.2752
intron_3_195663832_195664086	0.0164525	Artery_Tibial	0.825138	MUC20-OT1	intron_3_195390703_195390957	ENSG00000242086.8	2.39872
intron_3_195689438_195699030	0.023121	Artery_Tibial	0.825138	MUC20-OT1	intron_3_195416309_195425901	ENSG00000242086.8	2.27143
intron_3_195867264_195867361	0.0169516	Artery_Tibial	0.825138	TNK2	intron_3_195594135_195594232	ENSG00000061938.21	2.38776
intron_3_32128253_32140228	0.0167476	Artery_Tibial	0.825138	GPD1L	intron_3_32169745_32181720	ENSG00000152642.11	-2.3922
intron_3_49683146_49683237	0.0162054	Artery_Tibial	0.825138	APEH	intron_3_49720579_49720670	ENSG00000164062.13	-2.40426
intron_3_49684189_49684314	0.0162054	Artery_Tibial	0.825138	MST1	intron_3_49721622_49721747	ENSG00000173531.16	2.40426
intron_3_72922335_72955098	0.0159213	Artery_Tibial	0.825138	GXYLT2	intron_3_72971486_73004249	ENSG00000172986.13	2.41071
intron_3_9697866_9701790	0.0159063	Artery_Tibial	0.825138	MTMR14	intron_3_9739550_9743474	ENSG00000163719.20	-2.41106
intron_3_9909283_9910865	0.0242199	Artery_Tibial	0.825138	IL17RE	intron_3_9950967_9952549	ENSG00000163701.19	-2.25362
intron_3_9918075_9918335	0.0191636	Artery_Tibial	0.825138	ENSG00000288550	intron_3_9959759_9960019	ENSG00000288550.3	2.34233
intron_3_9918075_9918335	0.0191636	Artery_Tibial	0.825138	IL17RC	intron_3_9959759_9960019	ENSG00000163702.21	2.34233
intron_3_9920602_9920925	0.0183465	Artery_Tibial	0.825138	ENSG00000288550	intron_3_9962286_9962609	ENSG00000288550.3	-2.35855
intron_3_9920602_9920925	0.0183465	Artery_Tibial	0.825138	IL17RC	intron_3_9962286_9962609	ENSG00000163702.21	-2.35855
intron_3_9920602_9923881	0.017657	Artery_Tibial	0.825138	ENSG00000288550	intron_3_9962286_9965565	ENSG00000288550.3	2.37273
intron_3_9920602_9923881	0.017657	Artery_Tibial	0.825138	IL17RC	intron_3_9962286_9965565	ENSG00000163702.21	2.37273
intron_3_9920969_9923881	0.017657	Artery_Tibial	0.825138	ENSG00000288550	intron_3_9962653_9965565	ENSG00000288550.3	-2.37273
intron_3_9920969_9923881	0.017657	Artery_Tibial	0.825138	IL17RC	intron_3_9962653_9965565	ENSG00000163702.21	-2.37273
intron_4_169007756_169008952	0.0159923	Artery_Tibial	0.825138	CBR4	intron_4_169928907_169930103	ENSG00000145439.12	2.40909
intron_4_182915575_182916673	0.0217917	Artery_Tibial	0.825138	DCTD	intron_4_183836728_183837826	ENSG00000129187.15	-2.29398
intron_4_183708574_183712600	0.0237322	Artery_Tibial	0.825138	TRAPPC11	intron_4_184629727_184633753	ENSG00000168538.16	2.26144
intron_4_533981_539153	0.0200877	Artery_Tibial	0.825138	PIGG	intron_4_527770_532942	ENSG00000174227.16	-2.32471
intron_4_537363_539153	0.0183634	Artery_Tibial	0.825138	PIGG	intron_4_531152_532942	ENSG00000174227.16	2.35821
intron_4_55510065_55546782	0.0201181	Artery_Tibial	0.825138	CLOCK	intron_4_56376232_56412949	ENSG00000134852.15	2.32414
intron_4_56343684_56349263	0.0153404	Artery_Tibial	0.825138	AASDH	intron_4_57209850_57215429	ENSG00000157426.14	2.42424
intron_5_110746346_110748163	0.0191812	Artery_Tibial	0.825138	SLC25A46	intron_5_110082047_110083864	ENSG00000164209.17	2.34199
intron_5_122075541_122076893	0.0216483	Artery_Tibial	0.825138	LOX	intron_5_121411236_121412588	ENSG00000113083.15	-2.29648
intron_5_142913293_142919211	0.0224446	Artery_Tibial	0.825138	ARHGAP26	intron_5_142292858_142298776	ENSG00000145819.18	2.28276
intron_5_142913293_142932047	0.0224446	Artery_Tibial	0.825138	ARHGAP26	intron_5_142292858_142311612	ENSG00000145819.18	-2.28276
intron_5_145765000_145796442	0.0267387	Artery_Tibial	0.825138	PRELID2	intron_5_145144563_145176005	ENSG00000186314.12	-2.21531
intron_5_146114311_146120371	0.0195112	Artery_Tibial	0.825138	LARS1	intron_5_145493874_145499934	ENSG00000133706.19	2.33562
intron_5_146128779_146128978	0.015265	Artery_Tibial	0.825138	LARS1	intron_5_145508342_145508541	ENSG00000133706.19	2.42603
intron_5_146128782_146128978	0.0170078	Artery_Tibial	0.825138	LARS1	intron_5_145508345_145508541	ENSG00000133706.19	-2.38654
intron_5_146135664_146139616	0.0198714	Artery_Tibial	0.825138	LARS1	intron_5_145515227_145519179	ENSG00000133706.19	-2.32877
intron_5_146140261_146142856	0.0217606	Artery_Tibial	0.825138	LARS1	intron_5_145519824_145522419	ENSG00000133706.19	-2.29452
intron_5_146140261_146142872	0.0209869	Artery_Tibial	0.825138	LARS1	intron_5_145519824_145522435	ENSG00000133706.19	2.30822
intron_5_154413005_154415783	0.0205101	Artery_Tibial	0.825138	GALNT10	intron_5_153792565_153795343	ENSG00000164574.16	2.31688
intron_5_177508542_177509475	0.0150668	Artery_Tibial	0.825138	DOK3	intron_5_176935543_176936476	ENSG00000146094.16	-2.43077
intron_5_181263789_181264052	0.0171207	Artery_Tibial	0.825138	TRIM52-AS1	intron_5_180690790_180691053	ENSG00000248275.3	2.38411
intron_5_311402_314417	0.0269184	Artery_Tibial	0.825138	PDCD6	intron_5_311517_314532	ENSG00000249915.9	-2.2127
intron_5_34656475_34686872	0.025739	Artery_Tibial	0.825138	RAI14	intron_5_34656580_34686977	ENSG00000039560.14	2.23013
intron_5_41850179_41853419	0.0214981	Artery_Tibial	0.825138	OXCT1	intron_5_41850281_41853521	ENSG00000083720.13	-2.29912
intron_5_42985662_42990839	0.0234677	Artery_Tibial	0.825138	ENSG00000287263	intron_5_42985764_42990941	ENSG00000287263.3	2.26573
intron_5_477465_477806	0.0220346	Artery_Tibial	0.825138	SLC9A3-AS1	intron_5_477580_477921	ENSG00000225138.8	2.28977
intron_5_75354697_75355056	0.0153404	Artery_Tibial	0.825138	HMGCR	intron_5_74650522_74650881	ENSG00000113161.17	-2.42424
intron_5_81301670_81308561	0.0271917	Artery_Tibial	0.825138	ZCCHC9	intron_5_80597489_80604380	ENSG00000131732.12	-2.20875
intron_5_81301698_81308561	0.0271917	Artery_Tibial	0.825138	ZCCHC9	intron_5_80597517_80604380	ENSG00000131732.12	-2.20875
intron_5_88270585_88410073	0.0228621	Artery_Tibial	0.825138	TMEM161B-DT	intron_5_87566402_87705890	ENSG00000247828.10	-2.27573
intron_5_96786549_96788531	0.0228034	Artery_Tibial	0.825138	ERAP1	intron_5_96122253_96124234	ENSG00000164307.13	-2.27671
intron_6_166955627_166956097	0.0196657	Artery_Tibial	0.825138	RNASET2	intron_6_167369115_167369585	ENSG00000026297.17	2.33267
intron_6_170395579_170404550	0.0240077	Artery_Tibial	0.825138	FAM120B	intron_6_170704667_170713638	ENSG00000112584.14	-2.25701
intron_6_18258062_18263843	0.0181482	Artery_Tibial	0.825138	DEK	intron_6_18258293_18264074	ENSG00000124795.17	2.36258
intron_6_7393303_7395021	0.0174012	Artery_Tibial	0.825138	RIOK1	intron_6_7393536_7395254	ENSG00000124784.9	-2.37812
intron_6_82363908_82364623	0.0219408	Artery_Tibial	0.825138	TPBG	intron_6_83073625_83074340	ENSG00000146242.9	-2.29139
intron_6_82364329_82364623	0.0223264	Artery_Tibial	0.825138	TPBG	intron_6_83074046_83074340	ENSG00000146242.9	2.28477
intron_7_1160623_1162962	0.0181517	Artery_Tibial	0.825138	ZFAND2A-DT	intron_7_1200259_1202598	ENSG00000229043.3	-2.36251
intron_7_140352181_140355668	0.0199227	Artery_Tibial	0.825138	SLC37A3	intron_7_140051981_140055468	ENSG00000157800.18	2.3278
intron_7_149764678_149769090	0.0253242	Artery_Tibial	0.825138	ZNF467	intron_7_149461767_149466179	ENSG00000181444.13	-2.23642
intron_7_2604991_2605876	0.0250015	Artery_Tibial	0.825138	IQCE	intron_7_2644625_2645510	ENSG00000106012.18	2.24138
intron_7_43986312_43986601	0.0168994	Artery_Tibial	0.825138	UPK3BL3P	intron_7_44025911_44026200	ENSG00000239556.4	-2.38889
intron_7_584568_596146	0.0227489	Artery_Tibial	0.825138	PRKAR1B	intron_7_624205_635783	ENSG00000188191.16	2.27763
intron_7_65068790_65069661	0.0170188	Artery_Tibial	0.825138	CCT6P3	intron_7_64529168_64530039	ENSG00000290860.1	2.3863
intron_7_65068790_65069661	0.0170188	Artery_Tibial	0.825138	CCT6P3	intron_7_64529168_64530039	ENSG00000234585.7	2.3863
intron_7_72833928_72836577	0.0204037	Artery_Tibial	0.825138	SBDSP1	intron_7_72304508_72307156	ENSG00000291152.1	-2.31884
intron_7_72833928_72836577	0.0204037	Artery_Tibial	0.825138	SBDSP1	intron_7_72304508_72307156	ENSG00000225648.8	-2.31884
intron_7_72945708_72946137	0.023517	Artery_Tibial	0.825138	POM121	intron_7_72416247_72416676	ENSG00000196313.13	2.26493
intron_7_74896511_74897652	0.0214513	Artery_Tibial	0.825138	PMS2P5	intron_7_74312628_74313768	ENSG00000123965.13	2.29995
intron_7_80672843_80673355	0.0223321	Artery_Tibial	0.825138	CD36	intron_7_80302159_80302671	ENSG00000135218.19	2.28467
intron_7_80673409_80673983	0.0269889	Artery_Tibial	0.825138	CD36	intron_7_80302725_80303299	ENSG00000135218.19	-2.21168
intron_7_80674147_80676108	0.025265	Artery_Tibial	0.825138	CD36	intron_7_80303463_80305424	ENSG00000135218.19	2.23733
intron_7_80674147_80676384	0.025265	Artery_Tibial	0.825138	CD36	intron_7_80303463_80305700	ENSG00000135218.19	-2.23733
intron_7_90216603_90225050	0.0194373	Artery_Tibial	0.825138	STEAP2	intron_7_89845917_89854364	ENSG00000157214.14	-2.33704
intron_8_100948900_100951929	0.0257838	Artery_Tibial	0.825138	YWHAZ	intron_8_101961128_101964157	ENSG00000164924.18	2.22945
intron_8_141138137_141141203	0.0171331	Artery_Tibial	0.825138	DENND3	intron_8_142148236_142151302	ENSG00000105339.11	-2.38384
intron_8_144200541_144220600	0.0271452	Artery_Tibial	0.825138	MROH1	intron_8_145255444_145275503	ENSG00000179832.18	2.20942
intron_8_22691482_22692791	0.0241813	Artery_Tibial	0.825138	EGR3	intron_8_22548995_22550304	ENSG00000179388.9	-2.25424
intron_8_61517661_61518032	0.0243288	Artery_Tibial	0.825138	ASPH	intron_8_62430220_62430591	ENSG00000198363.18	2.2519
intron_8_8234584_8235816	0.0157661	Artery_Tibial	0.825138	FAM86B3P	intron_8_8092106_8093338	ENSG00000291049.1	2.41429
intron_8_8234584_8235816	0.0157661	Artery_Tibial	0.825138	FAM86B3P	intron_8_8092106_8093338	ENSG00000173295.11	2.41429
intron_8_9018406_9020350	0.0251027	Artery_Tibial	0.825138	ERI1	intron_8_8875916_8877860	ENSG00000104626.15	-2.23982
intron_8_98108751_98117032	0.0174518	Artery_Tibial	0.825138	RIDA	intron_8_99120979_99129260	ENSG00000132541.11	2.37705
intron_9_112409021_112416841	0.0206521	Artery_Tibial	0.825138	HSDL2	intron_9_115171301_115179121	ENSG00000119471.15	2.31429
intron_9_120818163_120820839	0.0190992	Artery_Tibial	0.825138	PSMD5	intron_9_123580441_123583117	ENSG00000095261.14	2.34359
intron_9_120914300_120923705	0.0261056	Artery_Tibial	0.825138	TRAF1	intron_9_123676578_123685983	ENSG00000056558.11	-2.22464
intron_9_122265545_122270864	0.0234106	Artery_Tibial	0.825138	MRRF	intron_9_125027824_125033143	ENSG00000148187.18	2.26667
intron_9_127403803_127403959	0.0185013	Artery_Tibial	0.825138	SLC2A8	intron_9_130166082_130166238	ENSG00000136856.18	2.35543
intron_9_128179415_128180415	0.0220099	Artery_Tibial	0.825138	CIZ1	intron_9_130941694_130942694	ENSG00000148337.22	-2.2902
intron_9_131096863_131111597	0.0241263	Artery_Tibial	0.825138	AIF1L	intron_9_133972250_133986984	ENSG00000126878.13	2.25511
intron_9_136791777_136791947	0.0165813	Artery_Tibial	0.825138	TMEM141	intron_9_139686229_139686399	ENSG00000244187.8	2.39586
intron_9_136856381_136856464	0.0264579	Artery_Tibial	0.825138	MAMDC4	intron_9_139750833_139750916	ENSG00000177943.14	-2.21942
intron_9_136856575_136856710	0.0264579	Artery_Tibial	0.825138	MAMDC4	intron_9_139751027_139751162	ENSG00000177943.14	2.21942
intron_9_2157890_2161686	0.0166491	Artery_Tibial	0.825138	SMARCA2	intron_9_2157890_2161686	ENSG00000080503.25	2.39437
intron_9_5361888_5381863	0.0167436	Artery_Tibial	0.825138	PLGRKT	intron_9_5361888_5381863	ENSG00000107020.10	-2.39229
intron_9_5361888_5431897	0.0193908	Artery_Tibial	0.825138	PLGRKT	intron_9_5361888_5431897	ENSG00000107020.10	2.33793
intron_9_5382031_5431897	0.0172668	Artery_Tibial	0.825138	PLGRKT	intron_9_5382031_5431897	ENSG00000107020.10	-2.38098
intron_9_97290902_97291371	0.0153778	Artery_Tibial	0.825138	STRA6LP	intron_9_100053184_100053653	ENSG00000254633.2	-2.42336
intron_9_97290902_97291371	0.0153778	Artery_Tibial	0.825138	SUGT1P4-STRA6LP-CCDC180	intron_9_100053184_100053653	ENSG00000255036.6	-2.42336
intron_9_97290902_97291371	0.0153778	Artery_Tibial	0.825138	SUGT1P4-STRA6LP	intron_9_100053184_100053653	ENSG00000254876.5	-2.42336
intron_12_110016433_110018345	0.0200098	Pancreas	0.825154	ANKRD13A	intron_12_110454238_110456150	ENSG00000076513.17	2.32616
intron_3_44918143_44929306	0.020021	Pancreas	0.825154	ZDHHC3	intron_3_44959635_44970798	ENSG00000163812.16	2.32595
intron_2_27366936_27367074	0.0588911	Adipose_Subcutaneous	0.825176	EIF2B4	intron_2_27589803_27589941	ENSG00000115211.17	-1.88901
intron_2_27366936_27367170	0.0588911	Adipose_Subcutaneous	0.825176	EIF2B4	intron_2_27589803_27590037	ENSG00000115211.17	1.88901
intron_17_7390441_7390634	0.0346091	Small_Intestine_Terminal_Ileum	0.825179	PLSCR3	intron_17_7293760_7293953	ENSG00000187838.17	-2.1129
intron_17_7390441_7390634	0.0346091	Small_Intestine_Terminal_Ileum	0.825179	TMEM256-PLSCR3	intron_17_7293760_7293953	ENSG00000262481.5	-2.1129
intron_17_7390795_7392791	0.0346091	Small_Intestine_Terminal_Ileum	0.825179	PLSCR3	intron_17_7294114_7296110	ENSG00000187838.17	-2.1129
intron_17_7390795_7392791	0.0346091	Small_Intestine_Terminal_Ileum	0.825179	TMEM256-PLSCR3	intron_17_7294114_7296110	ENSG00000262481.5	-2.1129
intron_17_82324890_82327147	0.0346091	Small_Intestine_Terminal_Ileum	0.825179	SECTM1	intron_17_80282766_80285023	ENSG00000141574.8	-2.1129
intron_2_201140439_201141374	0.0491381	Breast_Mammary_Tissue	0.825201	CFLAR	intron_2_202005162_202006097	ENSG00000003402.21	-1.96739
intron_11_502181_504824	0.0563602	Brain_Frontal_Cortex_BA9	0.825224	RNH1	intron_11_502181_504824	ENSG00000023191.17	1.90824
intron_11_93724375_93725651	0.0563748	Brain_Frontal_Cortex_BA9	0.825224	CEP295	intron_11_93457541_93458817	ENSG00000166004.15	-1.90813
intron_12_89525796_89540108	0.0563829	Brain_Frontal_Cortex_BA9	0.825224	POC1B-AS1	intron_12_89919573_89933885	ENSG00000270344.4	-1.90806
intron_14_77907919_77924457	0.0565548	Brain_Frontal_Cortex_BA9	0.825224	ADCK1	intron_14_78374262_78390800	ENSG00000063761.16	1.90674
intron_14_77908378_77924457	0.0565548	Brain_Frontal_Cortex_BA9	0.825224	ADCK1	intron_14_78374721_78390800	ENSG00000063761.16	-1.90674
intron_16_50325883_50326284	0.0565072	Brain_Frontal_Cortex_BA9	0.825224	BRD7	intron_16_50359794_50360195	ENSG00000166164.16	1.9071
intron_17_36496406_36498266	0.0564169	Brain_Frontal_Cortex_BA9	0.825224	MYO19	intron_17_34852250_34854110	ENSG00000278259.5	-1.9078
intron_17_81665584_81666518	0.0565931	Brain_Frontal_Cortex_BA9	0.825224	OXLD1	intron_17_79632614_79633548	ENSG00000204237.5	1.90644
intron_22_22298211_22303224	0.0568834	Brain_Frontal_Cortex_BA9	0.825224	ENSG00000286129	intron_22_22652576_22657589	ENSG00000286129.1	1.90421
intron_22_38336706_38361399	0.0567459	Brain_Frontal_Cortex_BA9	0.825224	TPTEP2-CSNK1E	intron_22_38732711_38757404	ENSG00000283900.1	-1.90526
intron_22_41146816_41147837	0.056645	Brain_Frontal_Cortex_BA9	0.825224	EP300	intron_22_41542820_41543841	ENSG00000100393.15	1.90604
intron_3_126112880_126118005	0.0566943	Brain_Frontal_Cortex_BA9	0.825224	ALDH1L1	intron_3_125831723_125836848	ENSG00000144908.14	1.90566
intron_3_16271071_16271659	0.0568669	Brain_Frontal_Cortex_BA9	0.825224	OXNAD1	intron_3_16312578_16313166	ENSG00000154814.14	-1.90433
intron_6_70274772_70280812	0.0565804	Brain_Frontal_Cortex_BA9	0.825224	COL9A1	intron_6_70984475_70990515	ENSG00000112280.18	1.90654
intron_9_120874756_120877091	0.0568566	Brain_Frontal_Cortex_BA9	0.825224	PHF19	intron_9_123637034_123639369	ENSG00000119403.15	1.90441
intron_9_92223429_92229001	0.0567764	Brain_Frontal_Cortex_BA9	0.825224	IARS1	intron_9_94985711_94991283	ENSG00000196305.19	-1.90503
intron_9_92223489_92229001	0.0567764	Brain_Frontal_Cortex_BA9	0.825224	IARS1	intron_9_94985771_94991283	ENSG00000196305.19	1.90503
intron_20_13117725_13126591	0.0605439	Kidney_Cortex	0.825229	SPTLC3	intron_20_13098372_13107238	ENSG00000172296.13	1.87681
intron_16_88660637_88660748	0.0306105	Muscle_Skeletal	0.82525	MVD	intron_16_88727045_88727156	ENSG00000167508.12	2.1621
intron_7_27142085_27143046	0.0536592	Colon_Transverse	0.825278	HOXA5	intron_7_27181704_27182665	ENSG00000106004.5	-1.92958
intron_11_64223967_64224100	0.0397651	Brain_Nucleus_accumbens_basal_ganglia	0.825279	TRPT1	intron_11_63991439_63991572	ENSG00000149743.14	-2.05618
intron_12_122986564_122986646	0.0397652	Brain_Nucleus_accumbens_basal_ganglia	0.825279	PITPNM2	intron_12_123471111_123471193	ENSG00000090975.14	-2.05618
intron_16_1786655_1787677	0.0397865	Brain_Nucleus_accumbens_basal_ganglia	0.825279	NUBP2	intron_16_1836656_1837678	ENSG00000095906.17	2.05596
intron_17_7009889_7010059	0.0721708	Brain_Cerebellum	0.825285	ALOX12-AS1	intron_17_6913208_6913378	ENSG00000215067.12	1.79804
intron_6_84169433_84171606	0.0721487	Brain_Cerebellum	0.825285	CEP162	intron_6_84879152_84881325	ENSG00000135315.12	1.79818
intron_18_55585352_55587045	0.0721972	Brain_Cerebellum	0.825295	TCF4	intron_18_53252583_53254276	ENSG00000196628.20	1.79787
intron_22_37190928_37191672	0.0309842	Minor_Salivary_Gland	0.825298	C1QTNF6	intron_22_37586968_37587712	ENSG00000133466.14	-2.15728
intron_11_73966251_73968345	0.0293193	Brain_Hypothalamus	0.825301	DNAJB13	intron_11_73677296_73679390	ENSG00000187726.9	2.17917
intron_19_9962887_9966314	0.0292384	Brain_Hypothalamus	0.825301	COL5A3	intron_19_10073563_10076990	ENSG00000080573.7	-2.18026
intron_3_100792768_100794923	0.0293635	Brain_Hypothalamus	0.825301	ABI3BP	intron_3_100511612_100513767	ENSG00000154175.18	2.17857
intron_4_112547408_112553835	0.0293049	Brain_Hypothalamus	0.825301	ZGRF1	intron_4_113468564_113474991	ENSG00000138658.16	-2.17936
intron_8_58416953_58430519	0.0293459	Brain_Hypothalamus	0.825301	UBXN2B	intron_8_59329512_59343078	ENSG00000215114.10	-2.17881
intron_10_76433762_76557209	0.0405002	Heart_Atrial_Appendage	0.825327	LRMDA	intron_10_78193520_78316967	ENSG00000148655.15	2.04861
intron_11_105041719_105044392	0.0409737	Heart_Atrial_Appendage	0.825327	CARD16	intron_11_104912446_104915119	ENSG00000204397.10	2.0438
intron_11_106059109_106077312	0.0410673	Heart_Atrial_Appendage	0.825327	KBTBD3	intron_11_105929836_105948039	ENSG00000182359.15	-2.04285
intron_11_78106946_78109442	0.0411557	Heart_Atrial_Appendage	0.825327	ALG8	intron_11_77817992_77820488	ENSG00000159063.14	-2.04196
intron_11_96383473_96383962	0.0406523	Heart_Atrial_Appendage	0.825327	CCDC82	intron_11_96116637_96117126	ENSG00000149231.16	-2.04706
intron_12_102046119_102050189	0.0416712	Heart_Atrial_Appendage	0.825327	WASHC3	intron_12_102439897_102443967	ENSG00000120860.11	-2.03679
intron_12_46243314_46268526	0.0417271	Heart_Atrial_Appendage	0.825327	SLC38A1	intron_12_46637097_46662309	ENSG00000111371.16	2.03623
intron_14_24319888_24321716	0.0409045	Heart_Atrial_Appendage	0.825327	ADCY4	intron_14_24789094_24790922	ENSG00000129467.14	2.0445
intron_14_92704361_92709672	0.0416493	Heart_Atrial_Appendage	0.825327	LGMN	intron_14_93170706_93176017	ENSG00000100600.15	-2.03701
intron_15_92892072_92901167	0.0412463	Heart_Atrial_Appendage	0.825327	CHD2	intron_15_93435302_93444397	ENSG00000173575.24	-2.04105
intron_16_10473989_10480879	0.0412897	Heart_Atrial_Appendage	0.825327	ATF7IP2	intron_16_10567846_10574736	ENSG00000166669.14	2.04061
intron_16_1637907_1641139	0.0413212	Heart_Atrial_Appendage	0.825327	CRAMP1	intron_16_1687908_1691140	ENSG00000007545.16	-2.04029
intron_16_1637907_1641139	0.0413212	Heart_Atrial_Appendage	0.825327	ENSG00000261732	intron_16_1687908_1691140	ENSG00000261732.1	-2.04029
intron_16_30659977_30660263	0.0408957	Heart_Atrial_Appendage	0.825327	FBRS	intron_16_30671298_30671584	ENSG00000156860.16	2.04459
intron_17_47808399_47808538	0.0411557	Heart_Atrial_Appendage	0.825327	OSBPL7	intron_17_45885765_45885904	ENSG00000006025.12	2.04196
intron_17_64562966_64571798	0.0408986	Heart_Atrial_Appendage	0.825327	SMURF2	intron_17_62559084_62567916	ENSG00000108854.16	2.04456
intron_19_1036246_1036416	0.0415813	Heart_Atrial_Appendage	0.825327	CNN2	intron_19_1036245_1036415	ENSG00000064666.15	2.03769
intron_19_19187005_19192081	0.0411531	Heart_Atrial_Appendage	0.825327	BORCS8-MEF2B	intron_19_19297814_19302890	ENSG00000064489.23	-2.04198
intron_19_19187005_19192081	0.0411531	Heart_Atrial_Appendage	0.825327	BORCS8	intron_19_19297814_19302890	ENSG00000254901.8	-2.04198
intron_19_19197046_19197186	0.0417112	Heart_Atrial_Appendage	0.825327	RFXANK	intron_19_19307855_19307995	ENSG00000064490.14	-2.03639
intron_19_44658765_44661292	0.0410158	Heart_Atrial_Appendage	0.825327	PVR	intron_19_45162033_45164559	ENSG00000073008.16	-2.04337
intron_19_44658900_44661292	0.0410158	Heart_Atrial_Appendage	0.825327	PVR	intron_19_45162168_45164559	ENSG00000073008.16	2.04337
intron_19_535923_536243	0.0416835	Heart_Atrial_Appendage	0.825327	CDC34	intron_19_535923_536243	ENSG00000099804.9	-2.03667
intron_1_11077443_11077601	0.0413767	Heart_Atrial_Appendage	0.825327	EXOSC10	intron_1_11137500_11137658	ENSG00000171824.14	2.03974
intron_1_11077651_11079711	0.0413767	Heart_Atrial_Appendage	0.825327	EXOSC10	intron_1_11137708_11139768	ENSG00000171824.14	-2.03974
intron_1_201989044_201996147	0.0410967	Heart_Atrial_Appendage	0.825327	RNPEP	intron_1_201958172_201965275	ENSG00000176393.11	-2.04255
intron_1_203049767_203051769	0.0404247	Heart_Atrial_Appendage	0.825327	PPFIA4	intron_1_203018895_203020897	ENSG00000143847.16	-2.04938
intron_1_37689883_37690216	0.0416736	Heart_Atrial_Appendage	0.825327	C1orf109	intron_1_38155555_38155888	ENSG00000116922.15	-2.03676
intron_1_85045362_85048396	0.0408769	Heart_Atrial_Appendage	0.825327	MCOLN3	intron_1_85511045_85514079	ENSG00000055732.13	-2.04478
intron_20_45835109_45840639	0.0405068	Heart_Atrial_Appendage	0.825327	SNX21	intron_20_44463748_44469278	ENSG00000124104.19	2.04854
intron_20_45835116_45838268	0.0405068	Heart_Atrial_Appendage	0.825327	SNX21	intron_20_44463755_44466907	ENSG00000124104.19	2.04854
intron_20_45835116_45840639	0.0405068	Heart_Atrial_Appendage	0.825327	SNX21	intron_20_44463755_44469278	ENSG00000124104.19	2.04854
intron_22_17872023_17872747	0.0414665	Heart_Atrial_Appendage	0.825327	MICAL3	intron_22_18354789_18355513	ENSG00000243156.9	2.03884
intron_22_17872023_17885878	0.0414665	Heart_Atrial_Appendage	0.825327	MICAL3	intron_22_18354789_18368644	ENSG00000243156.9	-2.03884
intron_22_42566338_42571121	0.0406601	Heart_Atrial_Appendage	0.825327	SERHL2	intron_22_42962344_42967127	ENSG00000183569.18	-2.04698
intron_22_45168246_45170988	0.0415096	Heart_Atrial_Appendage	0.825327	NUP50	intron_22_45564127_45566869	ENSG00000093000.19	-2.0384
intron_3_10018071_10023530	0.0408468	Heart_Atrial_Appendage	0.825327	ENSG00000291078	intron_3_10059755_10065214	ENSG00000291078.1	2.04508
intron_3_139357958_139358200	0.0416634	Heart_Atrial_Appendage	0.825327	COPB2	intron_3_139076800_139077042	ENSG00000184432.11	2.03687
intron_3_158713859_158732140	0.0417333	Heart_Atrial_Appendage	0.825327	RARRES1	intron_3_158431648_158449929	ENSG00000118849.10	-2.03617
intron_3_179653393_179681878	0.0413336	Heart_Atrial_Appendage	0.825327	USP13	intron_3_179371181_179399666	ENSG00000058056.10	-2.04017
intron_3_184278313_184278492	0.0416736	Heart_Atrial_Appendage	0.825327	ECE2	intron_3_183996101_183996280	ENSG00000145194.19	2.03676
intron_3_184278313_184278492	0.0416736	Heart_Atrial_Appendage	0.825327	EEF1AKMT4-ECE2	intron_3_183996101_183996280	ENSG00000284917.1	2.03676
intron_4_109463644_109473004	0.0407466	Heart_Atrial_Appendage	0.825327	SEC24B	intron_4_110384800_110394160	ENSG00000138802.11	-2.0461
intron_6_26087516_26090841	0.0410901	Heart_Atrial_Appendage	0.825327	HFE	intron_6_26087744_26091069	ENSG00000010704.19	-2.04262
intron_7_139360322_139376062	0.0413043	Heart_Atrial_Appendage	0.825327	LUC7L2	intron_7_139045068_139060808	ENSG00000146963.18	-2.04046
intron_8_143818534_143820666	0.0415585	Heart_Atrial_Appendage	0.825327	PUF60	intron_8_144900704_144902836	ENSG00000179950.15	2.03791
intron_9_92379859_92611314	0.0413895	Heart_Atrial_Appendage	0.825327	CENPP	intron_9_95142141_95373596	ENSG00000188312.14	2.03961
intron_10_103174982_103181185	0.0323353	Brain_Cortex	0.825335	NT5C2	intron_10_104934739_104940942	ENSG00000076685.19	2.14024
intron_10_112410635_112411456	0.0326955	Brain_Cortex	0.825335	ACSL5	intron_10_114170393_114171214	ENSG00000197142.11	2.1358
intron_10_76324485_76557209	0.0322286	Brain_Cortex	0.825335	LRMDA	intron_10_78084243_78316967	ENSG00000148655.15	2.14156
intron_11_68610023_68613036	0.0320793	Brain_Cortex	0.825335	PPP6R3	intron_11_68377491_68380504	ENSG00000110075.15	2.14342
intron_12_57167524_57169140	0.0327027	Brain_Cortex	0.825335	LRP1	intron_12_57561307_57562923	ENSG00000123384.14	-2.13571
intron_13_75560881_75566695	0.0324965	Brain_Cortex	0.825335	ENSG00000261553	intron_13_76135017_76140831	ENSG00000261553.5	-2.13825
intron_13_75560881_75566695	0.0324965	Brain_Cortex	0.825335	UCHL3	intron_13_76135017_76140831	ENSG00000118939.18	-2.13825
intron_14_20447994_20448106	0.032675	Brain_Cortex	0.825335	OSGEP	intron_14_20916153_20916265	ENSG00000092094.11	2.13605
intron_15_72756447_72760407	0.0320144	Brain_Cortex	0.825335	ADPGK	intron_15_73048788_73052748	ENSG00000159322.18	2.14423
intron_16_87315823_87317091	0.0327804	Brain_Cortex	0.825335	C16orf95	intron_16_87349429_87350697	ENSG00000260456.7	2.13476
intron_17_41896649_41897749	0.0320461	Brain_Cortex	0.825335	ACLY	intron_17_40052902_40054002	ENSG00000131473.17	2.14384
intron_17_81695067_81695164	0.0325313	Brain_Cortex	0.825335	HGS	intron_17_79662097_79662194	ENSG00000185359.14	2.13782
intron_17_81695067_81695786	0.032272	Brain_Cortex	0.825335	HGS	intron_17_79662097_79662816	ENSG00000185359.14	-2.14103
intron_19_35898822_35899707	0.0325074	Brain_Cortex	0.825335	NFKBID	intron_19_36389724_36390609	ENSG00000167604.15	2.13812
intron_1_173486401_173487735	0.0326057	Brain_Cortex	0.825335	PRDX6	intron_1_173455540_173456874	ENSG00000117592.9	2.1369
intron_1_211271874_211274210	0.0326514	Brain_Cortex	0.825335	RCOR3	intron_1_211445216_211447552	ENSG00000117625.14	2.13634
intron_1_9038929_9039552	0.0319739	Brain_Cortex	0.825335	SLC2A5	intron_1_9098988_9099611	ENSG00000142583.18	-2.14474
intron_21_36036251_36038150	0.0320114	Brain_Cortex	0.825335	SETD4	intron_21_37408549_37410448	ENSG00000185917.14	2.14427
intron_21_42904276_42908864	0.0322045	Brain_Cortex	0.825335	NDUFV3	intron_21_44324386_44328974	ENSG00000160194.18	2.14186
intron_22_42560265_42563389	0.0326289	Brain_Cortex	0.825335	SERHL2	intron_22_42956271_42959395	ENSG00000183569.18	-2.13662
intron_22_42560265_42566304	0.0326289	Brain_Cortex	0.825335	SERHL2	intron_22_42956271_42962310	ENSG00000183569.18	-2.13662
intron_2_127481175_127486553	0.0327091	Brain_Cortex	0.825335	IWS1	intron_2_128238751_128244129	ENSG00000163166.15	-2.13564
intron_3_123130616_123145522	0.0322047	Brain_Cortex	0.825335	PDIA5	intron_3_122849463_122864369	ENSG00000065485.20	-2.14186
intron_3_138348767_138372866	0.0322888	Brain_Cortex	0.825335	MRAS	intron_3_138067609_138091708	ENSG00000158186.13	2.14082
intron_3_49698137_49698440	0.0327215	Brain_Cortex	0.825335	RNF123	intron_3_49735570_49735873	ENSG00000164068.16	2.13548
intron_6_30702877_30703104	0.0326291	Brain_Cortex	0.825335	MDC1	intron_6_30670654_30670881	ENSG00000137337.16	2.13662
intron_6_71296817_71301386	0.0319603	Brain_Cortex	0.825335	OGFRL1	intron_6_72006520_72011089	ENSG00000119900.9	2.14491
intron_6_98880624_98899268	0.0328159	Brain_Cortex	0.825335	FBXL4	intron_6_99328500_99347144	ENSG00000112234.9	2.13433
intron_9_127948414_127950423	0.031731	Brain_Cortex	0.825335	FAM102A	intron_9_130710693_130712702	ENSG00000167106.12	-2.14778
intron_9_128268524_128272785	0.0328241	Brain_Cortex	0.825335	GOLGA2	intron_9_131030803_131035064	ENSG00000167110.19	-2.13423
intron_9_128268524_128273850	0.0328241	Brain_Cortex	0.825335	GOLGA2	intron_9_131030803_131036129	ENSG00000167110.19	2.13423
intron_11_64224491_64225499	0.039855	Brain_Nucleus_accumbens_basal_ganglia	0.82536	TRPT1	intron_11_63991963_63992971	ENSG00000149743.14	-2.05525
intron_6_24777297_24780663	0.0398509	Brain_Nucleus_accumbens_basal_ganglia	0.82536	GMNN	intron_6_24777525_24780891	ENSG00000112312.10	-2.05529
intron_10_103174982_103181185	0.0486484	Vagina	0.825365	NT5C2	intron_10_104934739_104940942	ENSG00000076685.19	1.97166
intron_10_132348356_132348963	0.048133	Vagina	0.825365	LRRC27	intron_10_134161860_134162467	ENSG00000148814.18	-1.97619
intron_10_97679915_97686766	0.0480505	Vagina	0.825365	AVPI1	intron_10_99439672_99446523	ENSG00000119986.7	-1.97692
intron_11_691598_694759	0.0487296	Vagina	0.825365	DEAF1	intron_11_691598_694759	ENSG00000177030.19	-1.97095
intron_12_1204512_1236769	0.0476172	Vagina	0.825365	ERC1	intron_12_1313678_1345935	ENSG00000082805.21	-1.98077
intron_12_57108299_57111129	0.0479172	Vagina	0.825365	STAT6	intron_12_57502082_57504912	ENSG00000166888.12	-1.9781
intron_12_68315265_68316078	0.0486874	Vagina	0.825365	MDM1	intron_12_68709045_68709858	ENSG00000111554.15	1.97132
intron_14_52068163_52068767	0.0480403	Vagina	0.825365	NID2	intron_14_52534881_52535485	ENSG00000087303.19	1.97701
intron_16_1461674_1474834	0.0487102	Vagina	0.825365	CLCN7	intron_16_1511675_1524835	ENSG00000103249.19	-1.97112
intron_16_66826780_66827980	0.047709	Vagina	0.825365	NAE1	intron_16_66860683_66861883	ENSG00000159593.15	1.97995
intron_17_7403689_7404000	0.0478388	Vagina	0.825365	TMEM256-PLSCR3	intron_17_7307008_7307319	ENSG00000262481.5	-1.9788
intron_17_7403689_7404000	0.0478388	Vagina	0.825365	TMEM256	intron_17_7307008_7307319	ENSG00000205544.4	-1.9788
intron_17_81665584_81666277	0.0485361	Vagina	0.825365	OXLD1	intron_17_79632614_79633307	ENSG00000204237.5	-1.97264
intron_18_31913522_31916272	0.048814	Vagina	0.825365	TRAPPC8	intron_18_29493485_29496235	ENSG00000153339.15	1.97021
intron_19_10602561_10626253	0.0485556	Vagina	0.825365	SLC44A2	intron_19_10713237_10736929	ENSG00000129353.15	-1.97247
intron_19_20645448_20645684	0.0488581	Vagina	0.825365	ZNF626	intron_19_20828254_20828490	ENSG00000188171.17	1.96983
intron_1_108185954_108199956	0.0482331	Vagina	0.825365	SLC25A24	intron_1_108728576_108742578	ENSG00000085491.17	1.97531
intron_1_161506591_161509820	0.0480108	Vagina	0.825365	FCGR2A	intron_1_161476381_161479610	ENSG00000143226.16	-1.97727
intron_1_161510074_161510834	0.0485266	Vagina	0.825365	FCGR2A	intron_1_161479864_161480624	ENSG00000143226.16	1.97273
intron_1_171781795_171783740	0.0481136	Vagina	0.825365	METTL13	intron_1_171750935_171752880	ENSG00000010165.20	-1.97636
intron_1_203703813_203707009	0.0484177	Vagina	0.825365	ATP2B4	intron_1_203672941_203676137	ENSG00000058668.16	1.97368
intron_1_74733418_74736542	0.0481015	Vagina	0.825365	TYW3	intron_1_75199102_75202226	ENSG00000162623.16	-1.97647
intron_20_35382025_35394092	0.0487222	Vagina	0.825365	UQCC1	intron_20_33969828_33981895	ENSG00000101019.22	-1.97101
intron_20_37199225_37203885	0.0484986	Vagina	0.825365	RPN2	intron_20_35827628_35832288	ENSG00000118705.18	-1.97297
intron_20_5958726_5963274	0.0488814	Vagina	0.825365	ENSG00000286235	intron_20_5939372_5943920	ENSG00000286235.1	-1.96962
intron_20_5958726_5963274	0.0488814	Vagina	0.825365	MCM8	intron_20_5939372_5943920	ENSG00000125885.13	-1.96962
intron_2_177222632_177232392	0.0484239	Vagina	0.825365	NFE2L2	intron_2_178087360_178097120	ENSG00000116044.17	1.97363
intron_2_241497378_241497616	0.0487126	Vagina	0.825365	STK25	intron_2_242436793_242437031	ENSG00000115694.15	1.9711
intron_3_129514554_129515400	0.0486096	Vagina	0.825365	IFT122	intron_3_129233397_129234243	ENSG00000163913.14	-1.972
intron_3_129514554_129515488	0.0486096	Vagina	0.825365	IFT122	intron_3_129233397_129234331	ENSG00000163913.14	1.972
intron_3_33065557_33068230	0.0479427	Vagina	0.825365	GLB1	intron_3_33107049_33109722	ENSG00000170266.16	1.97788
intron_3_9903064_9906364	0.0478993	Vagina	0.825365	IL17RE	intron_3_9944748_9948048	ENSG00000163701.19	1.97826
intron_4_109513856_109516528	0.0479608	Vagina	0.825365	SEC24B	intron_4_110435012_110437684	ENSG00000138802.11	1.97772
intron_5_35649425_35654540	0.0479172	Vagina	0.825365	SPEF2	intron_5_35649527_35654642	ENSG00000152582.14	-1.9781
intron_6_132770939_132771036	0.0483916	Vagina	0.825365	SLC18B1	intron_6_133092078_133092175	ENSG00000146409.12	1.97391
intron_6_73242530_73291998	0.0488083	Vagina	0.825365	KHDC1	intron_6_73952253_74001721	ENSG00000135314.13	1.97026
intron_7_96185011_96189294	0.0477017	Vagina	0.825365	SLC25A13	intron_7_95814323_95818606	ENSG00000004864.14	1.98002
intron_8_143807013_143807552	0.0486594	Vagina	0.825365	SCRIB	intron_8_144889183_144889722	ENSG00000180900.20	-1.97156
intron_9_105705753_105721537	0.0484403	Vagina	0.825365	TMEM38B	intron_9_108468034_108483818	ENSG00000095209.12	-1.97348
intron_9_112701880_112716461	0.0481657	Vagina	0.825365	INIP	intron_9_115464160_115478741	ENSG00000148153.14	1.9759
intron_9_113221678_113256114	0.0477494	Vagina	0.825365	SLC31A1	intron_9_115983958_116018394	ENSG00000136868.11	-1.97959
intron_9_5988545_6007195	0.0485842	Vagina	0.825365	KIAA2026	intron_9_5988545_6007195	ENSG00000183354.12	-1.97222
intron_10_80081734_80081841	0.0523155	Pituitary	0.825391	TMEM254	intron_10_81841490_81841597	ENSG00000133678.14	-1.94053
intron_22_41952421_41957672	0.0523351	Pituitary	0.825391	SMIM45	intron_22_42348425_42353676	ENSG00000205704.8	1.94037
intron_11_69054097_69057578	0.0306729	Skin_Not_Sun_Exposed_Suprapubic	0.825401	TPCN2	intron_11_68821565_68825046	ENSG00000162341.18	2.16129
intron_11_69055352_69057578	0.0306729	Skin_Not_Sun_Exposed_Suprapubic	0.825401	TPCN2	intron_11_68822820_68825046	ENSG00000162341.18	-2.16129
intron_13_112880649_112881876	0.0307414	Skin_Not_Sun_Exposed_Suprapubic	0.825401	ATP11A	intron_13_113534963_113536190	ENSG00000068650.19	2.1604
intron_4_159354046_159355853	0.0307275	Skin_Not_Sun_Exposed_Suprapubic	0.825401	RAPGEF2	intron_4_160275198_160277005	ENSG00000109756.10	-2.16058
intron_12_110647336_110647749	0.0455003	Brain_Amygdala	0.825454	TCTN1	intron_12_111085141_111085554	ENSG00000204852.17	-2
intron_15_72686251_72695177	0.0455003	Brain_Amygdala	0.825454	BBS4	intron_15_72978592_72987518	ENSG00000140463.14	2
intron_10_100546581_100547140	0.0620675	Brain_Cerebellar_Hemisphere	0.825464	HIF1AN	intron_10_102306338_102306897	ENSG00000166135.14	1.86581
intron_10_110502869_110506935	0.0636956	Brain_Cerebellar_Hemisphere	0.825464	DUSP5	intron_10_112262627_112266693	ENSG00000138166.6	-1.8543
intron_10_119105495_119107968	0.0625582	Brain_Cerebellar_Hemisphere	0.825464	DENND10	intron_10_120865007_120867480	ENSG00000119979.18	1.86232
intron_10_119123569_119129515	0.0618399	Brain_Cerebellar_Hemisphere	0.825464	DENND10	intron_10_120883081_120889027	ENSG00000119979.18	1.86744
intron_10_133282342_133283078	0.0630308	Brain_Cerebellar_Hemisphere	0.825464	TUBGCP2	intron_10_135095846_135096582	ENSG00000130640.15	1.85897
intron_10_133283184_133283882	0.0630308	Brain_Cerebellar_Hemisphere	0.825464	TUBGCP2	intron_10_135096688_135097386	ENSG00000130640.15	-1.85897
intron_10_71288732_71288958	0.0629491	Brain_Cerebellar_Hemisphere	0.825464	UNC5B	intron_10_73048489_73048715	ENSG00000107731.12	1.85955
intron_10_95376056_95381685	0.0601854	Brain_Cerebellar_Hemisphere	0.825464	SORBS1	intron_10_97135813_97141442	ENSG00000095637.23	1.87943
intron_10_97229225_97229764	0.0604426	Brain_Cerebellar_Hemisphere	0.825464	ARHGAP19-SLIT1	intron_10_98988982_98989521	ENSG00000269891.2	1.87755
intron_10_97229225_97229764	0.0604426	Brain_Cerebellar_Hemisphere	0.825464	ARHGAP19	intron_10_98988982_98989521	ENSG00000213390.11	1.87755
intron_11_103236539_103241527	0.0630703	Brain_Cerebellar_Hemisphere	0.825464	DYNC2H1	intron_11_103107268_103112256	ENSG00000187240.17	1.8587
intron_11_108186569_108188098	0.0643135	Brain_Cerebellar_Hemisphere	0.825464	NPAT	intron_11_108057296_108058825	ENSG00000149308.17	-1.85
intron_11_111755450_111759804	0.0613645	Brain_Cerebellar_Hemisphere	0.825464	PPP2R1B	intron_11_111626174_111630528	ENSG00000137713.16	1.87086
intron_11_113246370_113255877	0.0616276	Brain_Cerebellar_Hemisphere	0.825464	NCAM1	intron_11_113117092_113126599	ENSG00000149294.17	-1.86897
intron_11_130910137_130910270	0.0624603	Brain_Cerebellar_Hemisphere	0.825464	SNX19	intron_11_130780032_130780165	ENSG00000120451.11	-1.86301
intron_11_134262622_134264908	0.0639167	Brain_Cerebellar_Hemisphere	0.825464	ACAD8	intron_11_134132516_134134802	ENSG00000151498.12	1.85276
intron_11_45885921_45898085	0.0605638	Brain_Cerebellar_Hemisphere	0.825464	MAPK8IP1	intron_11_45907472_45919636	ENSG00000121653.11	-1.87667
intron_11_62611344_62611425	0.0640814	Brain_Cerebellar_Hemisphere	0.825464	EML3	intron_11_62378816_62378897	ENSG00000149499.12	-1.85161
intron_11_76544822_76549952	0.064051	Brain_Cerebellar_Hemisphere	0.825464	EMSY	intron_11_76255866_76260996	ENSG00000158636.17	-1.85182
intron_12_105031890_105034300	0.0637823	Brain_Cerebellar_Hemisphere	0.825464	ALDH1L2	intron_12_105425668_105428078	ENSG00000136010.14	-1.8537
intron_12_106323646_106335639	0.0629909	Brain_Cerebellar_Hemisphere	0.825464	TCP11L2	intron_12_106717424_106729417	ENSG00000166046.11	-1.85926
intron_12_110328017_110332597	0.060969	Brain_Cerebellar_Hemisphere	0.825464	ATP2A2	intron_12_110765822_110770402	ENSG00000174437.18	1.87372
intron_12_19283745_19287473	0.0643295	Brain_Cerebellar_Hemisphere	0.825464	PLEKHA5	intron_12_19436679_19440407	ENSG00000052126.17	-1.84989
intron_12_50112903_50120036	0.0639757	Brain_Cerebellar_Hemisphere	0.825464	COX14	intron_12_50506686_50513819	ENSG00000178449.9	-1.85235
intron_12_50134068_50134546	0.0639757	Brain_Cerebellar_Hemisphere	0.825464	CERS5	intron_12_50527851_50528329	ENSG00000139624.14	-1.85235
intron_12_57107743_57108163	0.0625582	Brain_Cerebellar_Hemisphere	0.825464	STAT6	intron_12_57501526_57501946	ENSG00000166888.12	-1.86232
intron_12_57108299_57111129	0.0625582	Brain_Cerebellar_Hemisphere	0.825464	STAT6	intron_12_57502082_57504912	ENSG00000166888.12	-1.86232
intron_12_70242893_70243312	0.0642926	Brain_Cerebellar_Hemisphere	0.825464	PRANCR	intron_12_70636673_70637092	ENSG00000257815.9	1.85015
intron_12_70243204_70243312	0.0638521	Brain_Cerebellar_Hemisphere	0.825464	PRANCR	intron_12_70636984_70637092	ENSG00000257815.9	-1.85321
intron_13_112902371_113014763	0.060826	Brain_Cerebellar_Hemisphere	0.825464	MCF2L	intron_13_113556685_113669077	ENSG00000126217.22	1.87476
intron_13_41262331_41263485	0.0604976	Brain_Cerebellar_Hemisphere	0.825464	MTRF1	intron_13_41836467_41837621	ENSG00000120662.16	-1.87715
intron_14_21075499_21075645	0.0606921	Brain_Cerebellar_Hemisphere	0.825464	ARHGEF40	intron_14_21543658_21543804	ENSG00000165801.10	-1.87573
intron_14_24065273_24066398	0.0615023	Brain_Cerebellar_Hemisphere	0.825464	CARMIL3	intron_14_24534482_24535607	ENSG00000186648.15	-1.86987
intron_14_63283216_63290878	0.0642061	Brain_Cerebellar_Hemisphere	0.825464	RHOJ	intron_14_63749934_63757596	ENSG00000126785.13	1.85075
intron_14_90454105_90458596	0.0633971	Brain_Cerebellar_Hemisphere	0.825464	LINC00642	intron_14_90920449_90924940	ENSG00000233208.6	1.8564
intron_15_42189208_42191125	0.0640009	Brain_Cerebellar_Hemisphere	0.825464	VPS39	intron_15_42481406_42483323	ENSG00000166887.16	1.85217
intron_15_81265801_81269538	0.0613282	Brain_Cerebellar_Hemisphere	0.825464	IL16	intron_15_81558142_81561879	ENSG00000172349.19	1.87112
intron_16_10547677_10580549	0.0635859	Brain_Cerebellar_Hemisphere	0.825464	EMP2	intron_16_10641534_10674406	ENSG00000213853.10	-1.85507
intron_16_11956237_11963891	0.0607373	Brain_Cerebellar_Hemisphere	0.825464	NPIPB2	intron_16_12050094_12057748	ENSG00000234719.9	-1.8754
intron_16_4784068_4785807	0.0622766	Brain_Cerebellar_Hemisphere	0.825464	SEPTIN12	intron_16_4834069_4835808	ENSG00000140623.14	1.86432
intron_16_580972_581199	0.0628439	Brain_Cerebellar_Hemisphere	0.825464	PIGQ	intron_16_630972_631199	ENSG00000007541.17	1.86029
intron_17_29074914_29082316	0.0620235	Brain_Cerebellar_Hemisphere	0.825464	MYO18A	intron_17_27401932_27409334	ENSG00000196535.20	1.86613
intron_17_38320767_38322126	0.0615442	Brain_Cerebellar_Hemisphere	0.825464	MRPL45	intron_17_36476651_36478009	ENSG00000278845.5	1.86957
intron_17_42305702_42306241	0.0607927	Brain_Cerebellar_Hemisphere	0.825464	STAT5A	intron_17_40457720_40458259	ENSG00000126561.18	1.875
intron_17_47122619_47123886	0.0625062	Brain_Cerebellar_Hemisphere	0.825464	CDC27	intron_17_45199985_45201252	ENSG00000004897.12	1.86269
intron_17_47891581_47895703	0.0621844	Brain_Cerebellar_Hemisphere	0.825464	SP2-DT	intron_17_45968947_45973069	ENSG00000264920.4	1.86498
intron_17_51161272_51166827	0.0636521	Brain_Cerebellar_Hemisphere	0.825464	NME1-NME2	intron_17_49238633_49244188	ENSG00000011052.21	1.85461
intron_17_80923673_80925370	0.06138	Brain_Cerebellar_Hemisphere	0.825464	RPTOR	intron_17_78897473_78899170	ENSG00000141564.16	1.87075
intron_17_8103493_8104115	0.0634491	Brain_Cerebellar_Hemisphere	0.825464	ALOXE3	intron_17_8006811_8007433	ENSG00000179148.10	1.85603
intron_17_82201952_82212785	0.0627256	Brain_Cerebellar_Hemisphere	0.825464	CCDC57	intron_17_80159828_80170661	ENSG00000176155.21	1.86113
intron_18_63367859_63381377	0.0607927	Brain_Cerebellar_Hemisphere	0.825464	KDSR-DT	intron_18_61035092_61048610	ENSG00000267390.3	1.875
intron_18_74583708_74584496	0.0634301	Brain_Cerebellar_Hemisphere	0.825464	CNDP1	intron_18_72250944_72251732	ENSG00000150656.15	1.85616
intron_19_1233636_1234191	0.0637864	Brain_Cerebellar_Hemisphere	0.825464	CBARP	intron_19_1233635_1234190	ENSG00000099625.14	1.85367
intron_19_35345720_35346151	0.0604873	Brain_Cerebellar_Hemisphere	0.825464	CD22	intron_19_35836623_35837054	ENSG00000012124.17	1.87722
intron_19_35764936_35765034	0.0601448	Brain_Cerebellar_Hemisphere	0.825464	PROSER3	intron_19_36255837_36255935	ENSG00000167595.16	1.87973
intron_19_39445637_39445804	0.0620138	Brain_Cerebellar_Hemisphere	0.825464	SUPT5H	intron_19_39936277_39936444	ENSG00000196235.14	1.8662
intron_19_39445637_39445882	0.0630052	Brain_Cerebellar_Hemisphere	0.825464	SUPT5H	intron_19_39936277_39936522	ENSG00000196235.14	-1.85915
intron_19_53109908_53116313	0.0613456	Brain_Cerebellar_Hemisphere	0.825464	ZNF415	intron_19_53613161_53619566	ENSG00000170954.12	-1.871
intron_1_100888828_100894633	0.0621514	Brain_Cerebellar_Hemisphere	0.825464	EXTL2	intron_1_101354384_101360189	ENSG00000162694.14	1.86521
intron_1_100888864_100894633	0.0622136	Brain_Cerebellar_Hemisphere	0.825464	EXTL2	intron_1_101354420_101360189	ENSG00000162694.14	-1.86477
intron_1_109630406_109630943	0.0641724	Brain_Cerebellar_Hemisphere	0.825464	AMPD2	intron_1_110173028_110173565	ENSG00000116337.20	-1.85098
intron_1_11923489_11925205	0.0618515	Brain_Cerebellar_Hemisphere	0.825464	KIAA2013	intron_1_11983546_11985262	ENSG00000116685.16	-1.86736
intron_1_150942688_150943920	0.0640096	Brain_Cerebellar_Hemisphere	0.825464	SETDB1	intron_1_150915164_150916396	ENSG00000143379.13	-1.85211
intron_1_150968201_150968395	0.0638613	Brain_Cerebellar_Hemisphere	0.825464	CERS2	intron_1_150940677_150940871	ENSG00000143418.20	1.85315
intron_1_150969091_150974619	0.0620138	Brain_Cerebellar_Hemisphere	0.825464	CERS2	intron_1_150941567_150947095	ENSG00000143418.20	1.8662
intron_1_150969131_150974619	0.0620138	Brain_Cerebellar_Hemisphere	0.825464	CERS2	intron_1_150941607_150947095	ENSG00000143418.20	-1.8662
intron_1_159780993_159781099	0.0623091	Brain_Cerebellar_Hemisphere	0.825464	DUSP23	intron_1_159750783_159750889	ENSG00000158716.9	-1.86409
intron_1_169888890_169893788	0.060303	Brain_Cerebellar_Hemisphere	0.825464	SCYL3	intron_1_169858031_169862929	ENSG00000000457.14	-1.87857
intron_1_183252743_183261002	0.0623034	Brain_Cerebellar_Hemisphere	0.825464	NMNAT2	intron_1_183221878_183230137	ENSG00000157064.11	1.86413
intron_1_193236356_193249730	0.0631469	Brain_Cerebellar_Hemisphere	0.825464	CDC73	intron_1_193205486_193218860	ENSG00000134371.14	1.85816
intron_1_202811370_202811575	0.0607057	Brain_Cerebellar_Hemisphere	0.825464	PCAT6	intron_1_202780498_202780703	ENSG00000228288.9	-1.87563
intron_1_212857172_212857766	0.0607326	Brain_Cerebellar_Hemisphere	0.825464	FLVCR1-DT	intron_1_213030514_213031108	ENSG00000198468.11	-1.87544
intron_1_226891361_226891746	0.0628439	Brain_Cerebellar_Hemisphere	0.825464	PSEN2	intron_1_227079062_227079447	ENSG00000143801.18	1.86029
intron_1_54654157_54665167	0.060303	Brain_Cerebellar_Hemisphere	0.825464	MROH7-TTC4	intron_1_55119830_55130840	ENSG00000271723.5	-1.87857
intron_1_54654157_54665167	0.060303	Brain_Cerebellar_Hemisphere	0.825464	MROH7	intron_1_55119830_55130840	ENSG00000184313.20	-1.87857
intron_20_13808902_13814418	0.0630454	Brain_Cerebellar_Hemisphere	0.825464	NDUFAF5	intron_20_13789548_13795064	ENSG00000101247.18	-1.85887
intron_20_2658522_2659525	0.0614091	Brain_Cerebellar_Hemisphere	0.825464	IDH3B	intron_20_2639168_2640171	ENSG00000101365.21	1.87054
intron_20_36786637_36793249	0.0634685	Brain_Cerebellar_Hemisphere	0.825464	SOGA1	intron_20_35415040_35421652	ENSG00000149639.15	1.8559
intron_20_37199225_37200447	0.0609336	Brain_Cerebellar_Hemisphere	0.825464	RPN2	intron_20_35827628_35828850	ENSG00000118705.18	1.87398
intron_20_46357702_46358387	0.0643135	Brain_Cerebellar_Hemisphere	0.825464	SLC35C2	intron_20_44986341_44987026	ENSG00000080189.15	-1.85
intron_20_46357773_46358387	0.0643135	Brain_Cerebellar_Hemisphere	0.825464	SLC35C2	intron_20_44986412_44987026	ENSG00000080189.15	1.85
intron_20_62330944_62331032	0.0639122	Brain_Cerebellar_Hemisphere	0.825464	LAMA5	intron_20_60906000_60906088	ENSG00000130702.15	1.85279
intron_20_63658459_63659233	0.0642135	Brain_Cerebellar_Hemisphere	0.825464	RTEL1	intron_20_62289812_62290586	ENSG00000258366.12	1.85069
intron_21_36360258_36362183	0.0637797	Brain_Cerebellar_Hemisphere	0.825464	MORC3	intron_21_37732556_37734481	ENSG00000159256.13	1.85372
intron_21_36391668_36394547	0.061082	Brain_Cerebellar_Hemisphere	0.825464	CHAF1B	intron_21_37763966_37766845	ENSG00000159259.8	-1.8729
intron_21_36408830_36409374	0.0620823	Brain_Cerebellar_Hemisphere	0.825464	CHAF1B	intron_21_37781128_37781672	ENSG00000159259.8	-1.86571
intron_21_44801398_44801706	0.0637488	Brain_Cerebellar_Hemisphere	0.825464	UBE2G2	intron_21_46221313_46221621	ENSG00000184787.19	-1.85393
intron_21_44943837_44960100	0.0636136	Brain_Cerebellar_Hemisphere	0.825464	SLX9	intron_21_46363752_46380015	ENSG00000160256.13	-1.85488
intron_22_17655832_17683214	0.0608946	Brain_Cerebellar_Hemisphere	0.825464	BCL2L13	intron_22_18138598_18165980	ENSG00000099968.18	-1.87426
intron_22_20036854_20043355	0.062894	Brain_Cerebellar_Hemisphere	0.825464	TANGO2	intron_22_20024377_20030878	ENSG00000183597.16	1.85994
intron_22_20037094_20043355	0.062894	Brain_Cerebellar_Hemisphere	0.825464	TANGO2	intron_22_20024617_20030878	ENSG00000183597.16	-1.85994
intron_22_29508520_29511106	0.0640156	Brain_Cerebellar_Hemisphere	0.825464	THOC5	intron_22_29904509_29907095	ENSG00000100296.14	1.85207
intron_22_31101049_31104316	0.0626202	Brain_Cerebellar_Hemisphere	0.825464	SMTN	intron_22_31497035_31500302	ENSG00000183963.19	1.86188
intron_22_45322426_45323175	0.0626202	Brain_Cerebellar_Hemisphere	0.825464	FAM118A	intron_22_45718307_45719056	ENSG00000100376.12	-1.86188
intron_22_45323427_45327842	0.0626202	Brain_Cerebellar_Hemisphere	0.825464	FAM118A	intron_22_45719308_45723723	ENSG00000100376.12	1.86188
intron_22_45328063_45328392	0.0634086	Brain_Cerebellar_Hemisphere	0.825464	FAM118A	intron_22_45723944_45724273	ENSG00000100376.12	1.85632
intron_22_50265660_50266226	0.0638908	Brain_Cerebellar_Hemisphere	0.825464	MAPK11	intron_22_50704089_50704655	ENSG00000185386.15	-1.85294
intron_2_127869544_127870762	0.0638613	Brain_Cerebellar_Hemisphere	0.825464	AMMECR1L	intron_2_128627118_128628336	ENSG00000144233.12	-1.85315
intron_2_15607313_15617244	0.0603392	Brain_Cerebellar_Hemisphere	0.825464	DDX1	intron_2_15747437_15757368	ENSG00000079785.16	-1.87831
intron_2_171458075_171468888	0.0630522	Brain_Cerebellar_Hemisphere	0.825464	DCAF17	intron_2_172314585_172325398	ENSG00000115827.14	-1.85882
intron_2_237877362_237911528	0.0601559	Brain_Cerebellar_Hemisphere	0.825464	RAMP1	intron_2_238786004_238820170	ENSG00000132329.11	-1.87965
intron_2_3457229_3457621	0.0631732	Brain_Cerebellar_Hemisphere	0.825464	TRAPPC12	intron_2_3461000_3461392	ENSG00000171853.16	-1.85797
intron_2_65072980_65074282	0.0612857	Brain_Cerebellar_Hemisphere	0.825464	CEP68	intron_2_65300114_65301416	ENSG00000011523.15	-1.87143
intron_2_72961248_72968448	0.0600791	Brain_Cerebellar_Hemisphere	0.825464	SFXN5	intron_2_73188377_73195577	ENSG00000144040.13	-1.88021
intron_2_97818721_97833365	0.0607592	Brain_Cerebellar_Hemisphere	0.825464	TMEM131	intron_2_98435184_98449828	ENSG00000075568.17	-1.87524
intron_3_11829864_11833003	0.0637371	Brain_Cerebellar_Hemisphere	0.825464	TAMM41	intron_3_11871338_11874477	ENSG00000144559.11	-1.85401
intron_3_126150531_126153444	0.0632908	Brain_Cerebellar_Hemisphere	0.825464	ALDH1L1	intron_3_125869374_125872287	ENSG00000144908.14	1.85714
intron_3_126153581_126154554	0.0614463	Brain_Cerebellar_Hemisphere	0.825464	ALDH1L1	intron_3_125872424_125873397	ENSG00000144908.14	-1.87027
intron_3_183833589_183840570	0.0609343	Brain_Cerebellar_Hemisphere	0.825464	PARL	intron_3_183551377_183558358	ENSG00000175193.14	1.87397
intron_3_32530328_32530461	0.0643135	Brain_Cerebellar_Hemisphere	0.825464	DYNC1LI1	intron_3_32571820_32571953	ENSG00000144635.9	1.85
intron_3_37851492_37861701	0.0635587	Brain_Cerebellar_Hemisphere	0.825464	ITGA9-AS1	intron_3_37892983_37903192	ENSG00000235257.11	-1.85526
intron_3_49664853_49665229	0.0632908	Brain_Cerebellar_Hemisphere	0.825464	BSN	intron_3_49702286_49702662	ENSG00000164061.5	1.85714
intron_3_49665318_49667590	0.0612857	Brain_Cerebellar_Hemisphere	0.825464	BSN	intron_3_49702751_49705023	ENSG00000164061.5	-1.87143
intron_4_112548380_112553835	0.0618113	Brain_Cerebellar_Hemisphere	0.825464	ZGRF1	intron_4_113469536_113474991	ENSG00000138658.16	1.86765
intron_5_141974955_141978303	0.0623034	Brain_Cerebellar_Hemisphere	0.825464	RNF14	intron_5_141354520_141357868	ENSG00000013561.18	-1.86413
intron_5_150204631_150204827	0.0603455	Brain_Cerebellar_Hemisphere	0.825464	SLC6A7	intron_5_149584194_149584390	ENSG00000011083.9	-1.87826
intron_5_150932290_150942218	0.0616767	Brain_Cerebellar_Hemisphere	0.825464	ZNF300P1	intron_5_150311852_150321780	ENSG00000291115.1	1.86861
intron_5_150932290_150942218	0.0616767	Brain_Cerebellar_Hemisphere	0.825464	ZNF300P1	intron_5_150311852_150321780	ENSG00000197083.14	1.86861
intron_5_151674674_151676132	0.0603876	Brain_Cerebellar_Hemisphere	0.825464	SPARC	intron_5_151054235_151055693	ENSG00000113140.11	1.87795
intron_6_125257158_125262834	0.0601969	Brain_Cerebellar_Hemisphere	0.825464	TPD52L1	intron_6_125578304_125583980	ENSG00000111907.21	1.87935
intron_6_158993926_158999435	0.0622211	Brain_Cerebellar_Hemisphere	0.825464	RSPH3	intron_6_159414958_159420467	ENSG00000130363.13	1.86472
intron_6_30199153_30213305	0.0633749	Brain_Cerebellar_Hemisphere	0.825464	TRIM26	intron_6_30166930_30181082	ENSG00000234127.9	1.85655
intron_6_42665512_42666167	0.0611474	Brain_Cerebellar_Hemisphere	0.825464	UBR2	intron_6_42633250_42633905	ENSG00000024048.11	1.87243
intron_6_42934598_42935574	0.0604225	Brain_Cerebellar_Hemisphere	0.825464	CNPY3	intron_6_42902336_42903312	ENSG00000137161.18	-1.8777
intron_7_129671543_129677632	0.0623293	Brain_Cerebellar_Hemisphere	0.825464	NRF1	intron_7_129311383_129317472	ENSG00000106459.15	-1.86395
intron_7_139412580_139417538	0.0620523	Brain_Cerebellar_Hemisphere	0.825464	FMC1-LUC7L2	intron_7_139097326_139102284	ENSG00000269955.2	-1.86592
intron_7_139412580_139417538	0.0620523	Brain_Cerebellar_Hemisphere	0.825464	LUC7L2	intron_7_139097326_139102284	ENSG00000146963.18	-1.86592
intron_7_158641554_158644289	0.0615689	Brain_Cerebellar_Hemisphere	0.825464	NCAPG2	intron_7_158434246_158436981	ENSG00000146918.20	1.86939
intron_7_64522500_64543707	0.0620075	Brain_Cerebellar_Hemisphere	0.825464	ZNF680	intron_7_63982878_64004085	ENSG00000173041.12	-1.86624
intron_7_73576701_73578420	0.063283	Brain_Cerebellar_Hemisphere	0.825464	TBL2	intron_7_72991031_72992750	ENSG00000106638.18	-1.8572
intron_7_75996599_76000890	0.0629262	Brain_Cerebellar_Hemisphere	0.825464	STYXL1	intron_7_75625917_75630208	ENSG00000127952.17	-1.85971
intron_7_75996599_76003758	0.0629262	Brain_Cerebellar_Hemisphere	0.825464	STYXL1	intron_7_75625917_75633076	ENSG00000127952.17	-1.85971
intron_7_76054998_76057410	0.0624188	Brain_Cerebellar_Hemisphere	0.825464	MDH2	intron_7_75684316_75686728	ENSG00000146701.12	1.86331
intron_7_7801743_7967699	0.0626999	Brain_Cerebellar_Hemisphere	0.825464	UMAD1	intron_7_7841374_8007330	ENSG00000219545.12	-1.86131
intron_8_144393796_144393883	0.0635911	Brain_Cerebellar_Hemisphere	0.825464	CPSF1	intron_8_145619011_145619098	ENSG00000071894.17	-1.85504
intron_8_42541705_42546469	0.0631469	Brain_Cerebellar_Hemisphere	0.825464	SMIM19	intron_8_42396848_42401612	ENSG00000176209.12	1.85816
intron_8_85123606_85124792	0.0642704	Brain_Cerebellar_Hemisphere	0.825464	LRRCC1	intron_8_86035841_86037027	ENSG00000133739.16	-1.8503
intron_9_127402753_127403660	0.0600423	Brain_Cerebellar_Hemisphere	0.825464	SLC2A8	intron_9_130165032_130165939	ENSG00000136856.18	1.88048
intron_9_78236603_78240023	0.0603846	Brain_Cerebellar_Hemisphere	0.825464	CEP78	intron_9_80851519_80854939	ENSG00000148019.14	-1.87798
intron_9_85657643_85660936	0.0606956	Brain_Cerebellar_Hemisphere	0.825464	AGTPBP1	intron_9_88272558_88275851	ENSG00000135049.16	-1.87571
intron_9_92635308_92638001	0.0638908	Brain_Cerebellar_Hemisphere	0.825464	IPPK	intron_9_95397590_95400283	ENSG00000127080.10	-1.85294
intron_5_150932294_150942218	0.0596717	Esophagus_Mucosa	0.825533	ZNF300P1	intron_5_150311856_150321780	ENSG00000291115.1	-1.88321
intron_5_149242538_149244881	0.0607014	Kidney_Cortex	0.825549	ABLIM3	intron_5_148622101_148624444	ENSG00000173210.20	-1.87566
intron_7_2601464_2604881	0.0606673	Kidney_Cortex	0.825549	IQCE	intron_7_2641098_2644515	ENSG00000106012.18	-1.87591
intron_9_85657643_85660936	0.0606956	Kidney_Cortex	0.825549	AGTPBP1	intron_9_88272558_88275851	ENSG00000135049.16	-1.87571
intron_10_42636972_42638474	0.0489818	Vagina	0.82558	ZNF33B	intron_10_43132420_43133922	ENSG00000196693.15	1.96875
intron_11_57332486_57332625	0.0490196	Vagina	0.82558	SSRP1	intron_11_57099960_57100099	ENSG00000149136.9	1.96842
intron_5_115840612_115841390	0.0490127	Vagina	0.82558	ATG12	intron_5_115176309_115177087	ENSG00000145782.13	-1.96848
intron_19_4769757_4770085	0.0404297	smultixcan	0.825593	MIR7-3HG	intron_19_4769769_4770097	ENSG00000176840.14	2.11088
intron_1_156814016_156814205	0.0404247	smultixcan	0.825593	SH2D2A	intron_1_156783808_156783997	ENSG00000027869.12	2.04938
intron_1_203049767_203051769	0.0404247	smultixcan	0.825593	PPFIA4	intron_1_203018895_203020897	ENSG00000143847.16	-1.17108
intron_7_55918297_55923162	0.040412	smultixcan	0.825593	ZNF713	intron_7_55985990_55990855	ENSG00000178665.16	2.04083
intron_14_60150187_60152939	0.0420663	Heart_Atrial_Appendage	0.825641	DHRS7	intron_14_60616905_60619657	ENSG00000100612.14	-2.03286
intron_14_60150187_60153959	0.0420663	Heart_Atrial_Appendage	0.825641	DHRS7	intron_14_60616905_60620677	ENSG00000100612.14	2.03286
intron_15_42231260_42233213	0.0418878	Heart_Atrial_Appendage	0.825641	TMEM87A	intron_15_42523458_42525411	ENSG00000103978.17	2.03463
intron_15_57592109_57604269	0.0420189	Heart_Atrial_Appendage	0.825641	GCOM1	intron_15_57884307_57896467	ENSG00000137878.17	2.03333
intron_15_57592109_57604269	0.0420189	Heart_Atrial_Appendage	0.825641	MYZAP	intron_15_57884307_57896467	ENSG00000263155.6	2.03333
intron_19_45140606_45141322	0.0419267	Heart_Atrial_Appendage	0.825641	PPP1R37	intron_19_45643864_45644580	ENSG00000104866.11	-2.03425
intron_1_171781795_171783740	0.0418193	Heart_Atrial_Appendage	0.825641	METTL13	intron_1_171750935_171752880	ENSG00000010165.20	-2.03531
intron_3_100736716_100744833	0.0420412	Heart_Atrial_Appendage	0.825641	TFG	intron_3_100455560_100463677	ENSG00000114354.15	-2.03311
intron_4_112145733_112186693	0.0419734	Heart_Atrial_Appendage	0.825641	FAM241A	intron_4_113066889_113107849	ENSG00000174749.6	2.03378
intron_6_42966105_42966242	0.0418909	Heart_Atrial_Appendage	0.825641	PEX6	intron_6_42933843_42933980	ENSG00000124587.14	2.0346
intron_8_123142456_123144717	0.0420001	Heart_Atrial_Appendage	0.825641	TBC1D31	intron_8_124154696_124156957	ENSG00000156787.17	-2.03352
intron_22_41952421_41957672	0.0524325	Testis	0.82565	SMIM45	intron_22_42348425_42353676	ENSG00000205704.8	1.93957
intron_2_24834936_24836917	0.0490534	Vagina	0.825659	ADCY3	intron_2_25057805_25059786	ENSG00000138031.15	1.96813
intron_2_24842384_24872570	0.0607545	Kidney_Cortex	0.825662	ADCY3	intron_2_25065253_25095439	ENSG00000138031.15	1.87528
intron_10_17696703_17700189	0.0526843	Testis	0.825662	ENSG00000229190	intron_10_17738702_17742188	ENSG00000229190.1	-1.9375
intron_10_27171083_27173118	0.0531588	Testis	0.825662	MASTL	intron_10_27460012_27462047	ENSG00000120539.15	1.93363
intron_11_32435846_32437845	0.0528422	Testis	0.825662	WT1-AS	intron_11_32457392_32459391	ENSG00000183242.13	1.93621
intron_12_110499546_110502049	0.0526251	Testis	0.825662	VPS29	intron_12_110937351_110939854	ENSG00000111237.19	-1.93798
intron_12_110619956_110626362	0.0525737	Testis	0.825662	TCTN1	intron_12_111057761_111064167	ENSG00000204852.17	-1.93841
intron_12_125134852_125142092	0.0530511	Testis	0.825662	AACS	intron_12_125619398_125626638	ENSG00000081760.17	1.9345
intron_12_93091444_93092439	0.0525959	Testis	0.825662	ENSG00000257746	intron_12_93485220_93486215	ENSG00000257746.2	-1.93822
intron_12_93566970_93567064	0.0530872	Testis	0.825662	SOCS2-AS1	intron_12_93960746_93960840	ENSG00000246985.8	-1.93421
intron_12_93566970_93571567	0.0530872	Testis	0.825662	SOCS2-AS1	intron_12_93960746_93965343	ENSG00000246985.8	-1.93421
intron_14_22950410_22951555	0.0530754	Testis	0.825662	HAUS4	intron_14_23419619_23420764	ENSG00000092036.19	-1.93431
intron_14_22950410_22952328	0.0530754	Testis	0.825662	HAUS4	intron_14_23419619_23421537	ENSG00000092036.19	1.93431
intron_14_39474955_39492255	0.0531411	Testis	0.825662	ENSG00000258526	intron_14_39944159_39961459	ENSG00000258526.8	-1.93377
intron_15_50432499_50439009	0.0530519	Testis	0.825662	USP8	intron_15_50724696_50731206	ENSG00000138592.14	-1.9345
intron_15_90234596_90236063	0.0529092	Testis	0.825662	ENSG00000284626	intron_15_90777828_90779295	ENSG00000284626.1	1.93566
intron_15_90234596_90236063	0.0529092	Testis	0.825662	GDPGP1	intron_15_90777828_90779295	ENSG00000183208.13	1.93566
intron_17_3524304_3526854	0.0530461	Testis	0.825662	TRPV3	intron_17_3427598_3430148	ENSG00000167723.15	-1.93455
intron_17_47942051_47943306	0.0531313	Testis	0.825662	PNPO	intron_17_46019417_46020672	ENSG00000108439.11	-1.93385
intron_18_63367859_63381377	0.052639	Testis	0.825662	KDSR-DT	intron_18_61035092_61048610	ENSG00000267390.3	1.93787
intron_19_39423653_39423733	0.0530754	Testis	0.825662	PLEKHG2	intron_19_39914293_39914373	ENSG00000090924.15	-1.93431
intron_19_44657910_44661292	0.0527323	Testis	0.825662	PVR	intron_19_45161178_45164559	ENSG00000073008.16	1.93711
intron_19_5657347_5661518	0.0528994	Testis	0.825662	SAFB	intron_19_5657358_5661529	ENSG00000160633.13	-1.93574
intron_19_5657347_5661521	0.05313	Testis	0.825662	SAFB	intron_19_5657358_5661532	ENSG00000160633.13	1.93386
intron_19_6734307_6735540	0.0529737	Testis	0.825662	GPR108	intron_19_6734318_6735551	ENSG00000125734.16	-1.93514
intron_1_109200900_109202944	0.053017	Testis	0.825662	ELAPOR1	intron_1_109743522_109745566	ENSG00000116299.17	-1.93478
intron_1_212966345_212972580	0.0527136	Testis	0.825662	VASH2	intron_1_213139687_213145922	ENSG00000143494.16	-1.93726
intron_1_220025258_220030386	0.0525149	Testis	0.825662	EPRS1	intron_1_220198600_220203728	ENSG00000136628.18	1.93889
intron_1_3782763_3783770	0.0526843	Testis	0.825662	LRRC47	intron_1_3699327_3700334	ENSG00000130764.10	-1.9375
intron_2_12007227_12007747	0.0529008	Testis	0.825662	MIR3681HG	intron_2_12147353_12147873	ENSG00000224184.7	-1.93573
intron_2_200861862_200864564	0.0528947	Testis	0.825662	CLK1	intron_2_201726585_201729287	ENSG00000013441.17	-1.93578
intron_2_3477795_3478846	0.052907	Testis	0.825662	TRAPPC12	intron_2_3481566_3482617	ENSG00000171853.16	-1.93568
intron_5_116449817_116498461	0.0529629	Testis	0.825662	SEMA6A-AS1	intron_5_115785513_115834157	ENSG00000248445.5	1.93522
intron_5_34911812_34913470	0.0525356	Testis	0.825662	RAD1	intron_5_34911917_34913575	ENSG00000113456.20	1.93872
intron_6_24448033_24448134	0.0529135	Testis	0.825662	GPLD1	intron_6_24448261_24448362	ENSG00000112293.15	1.93563
intron_8_102864623_102865103	0.0528177	Testis	0.825662	MAILR	intron_8_103876851_103877331	ENSG00000253320.7	1.93641
intron_8_143803571_143803647	0.0531563	Testis	0.825662	SCRIB	intron_8_144885741_144885817	ENSG00000180900.20	1.93365
intron_8_42542373_42546469	0.0526127	Testis	0.825662	SMIM19	intron_8_42397516_42401612	ENSG00000176209.12	-1.93809
intron_9_36651877_36657241	0.0529903	Testis	0.825662	MELK	intron_9_36651874_36657238	ENSG00000165304.8	1.935
intron_10_121911151_121913790	0.0492795	Breast_Mammary_Tissue	0.825697	ATE1	intron_10_123670666_123673305	ENSG00000107669.19	1.96617
intron_10_97679915_97686766	0.0496925	Breast_Mammary_Tissue	0.825697	AVPI1	intron_10_99439672_99446523	ENSG00000119986.7	-1.9626
intron_12_70294294_70310895	0.0495343	Breast_Mammary_Tissue	0.825697	CNOT2	intron_12_70688074_70704675	ENSG00000111596.14	1.96396
intron_14_77570508_77576767	0.0497043	Breast_Mammary_Tissue	0.825697	SPTLC2	intron_14_78036851_78043110	ENSG00000100596.8	-1.9625
intron_16_1357832_1361743	0.0494008	Breast_Mammary_Tissue	0.825697	GNPTG	intron_16_1407833_1411744	ENSG00000090581.11	1.96512
intron_17_17142765_17143556	0.0494676	Breast_Mammary_Tissue	0.825697	MPRIP	intron_17_17046079_17046870	ENSG00000133030.22	-1.96454
intron_17_18523877_18528573	0.0497168	Breast_Mammary_Tissue	0.825697	FAM106A	intron_17_18427191_18431887	ENSG00000273018.7	-1.96239
intron_18_10472061_10475887	0.0495532	Breast_Mammary_Tissue	0.825697	APCDD1	intron_18_10472058_10475884	ENSG00000154856.13	1.9638
intron_19_40265351_40279107	0.0493544	Breast_Mammary_Tissue	0.825697	AKT2	intron_19_40771258_40785014	ENSG00000105221.18	-1.96552
intron_1_74752425_74763894	0.0494483	Breast_Mammary_Tissue	0.825697	TYW3	intron_1_75218109_75229578	ENSG00000162623.16	-1.96471
intron_20_32367729_32369015	0.0495877	Breast_Mammary_Tissue	0.825697	ASXL1	intron_20_30955532_30956818	ENSG00000171456.21	-1.9635
intron_21_45220970_45222018	0.0495267	Breast_Mammary_Tissue	0.825697	ADARB1	intron_21_46640885_46641933	ENSG00000197381.18	1.96403
intron_21_45221014_45222018	0.0495267	Breast_Mammary_Tissue	0.825697	ADARB1	intron_21_46640929_46641933	ENSG00000197381.18	-1.96403
intron_2_169815528_169819561	0.0496505	Breast_Mammary_Tissue	0.825697	METTL5	intron_2_170672038_170676071	ENSG00000138382.15	-1.96296
intron_2_171712826_171715328	0.0495218	Breast_Mammary_Tissue	0.825697	DYNC1I2	intron_2_172569336_172571838	ENSG00000077380.16	-1.96407
intron_2_6863578_6865022	0.0496683	Breast_Mammary_Tissue	0.825697	CMPK2	intron_2_7003709_7005153	ENSG00000134326.12	-1.96281
intron_3_9914024_9914402	0.0495877	Breast_Mammary_Tissue	0.825697	IL17RE	intron_3_9955708_9956086	ENSG00000163701.19	-1.9635
intron_3_9914024_9914475	0.0495877	Breast_Mammary_Tissue	0.825697	IL17RE	intron_3_9955708_9956159	ENSG00000163701.19	-1.9635
intron_3_9914024_9914548	0.0495877	Breast_Mammary_Tissue	0.825697	IL17RE	intron_3_9955708_9956232	ENSG00000163701.19	1.9635
intron_6_143451115_143459085	0.0493002	Breast_Mammary_Tissue	0.825697	PEX3	intron_6_143772252_143780222	ENSG00000034693.15	-1.96599
intron_1_89107052_89108023	0.0640471	Cells_EBV-transformed_lymphocytes	0.8257	GBP2	intron_1_89572735_89573706	ENSG00000162645.13	-1.85185
intron_17_16101757_16108786	0.0382708	Artery_Aorta	0.825704	NCOR1	intron_17_16005071_16012100	ENSG00000141027.23	2.07194
intron_19_35271141_35278698	0.038289	Artery_Aorta	0.825704	USF2	intron_19_35762044_35769601	ENSG00000105698.16	-2.07175
intron_14_100944872_100947034	0.0498162	Brain_Putamen_basal_ganglia	0.825707	MEG8	intron_14_101411209_101413371	ENSG00000225746.13	1.96154
intron_14_100944872_100947034	0.0498162	Brain_Putamen_basal_ganglia	0.825707	MIR493HG	intron_14_101411209_101413371	ENSG00000258399.8	1.96154
intron_12_68713808_68715627	0.0532005	Testis	0.825714	NUP107	intron_12_69107588_69109407	ENSG00000111581.10	-1.93329
intron_3_9917734_9917923	0.0531942	Testis	0.825714	ENSG00000288550	intron_3_9959418_9959607	ENSG00000288550.3	1.93334
intron_3_9917734_9917923	0.0531942	Testis	0.825714	IL17RC	intron_3_9959418_9959607	ENSG00000163702.21	1.93334
intron_4_38680682_38688585	0.0532162	Testis	0.825714	KLF3	intron_4_38682303_38690206	ENSG00000109787.13	1.93316
intron_10_125996624_126004884	0.0411264	Brain_Nucleus_accumbens_basal_ganglia	0.825755	FANK1	intron_10_127685193_127693453	ENSG00000203780.12	2.04225
intron_10_132348356_132348963	0.0422712	Brain_Nucleus_accumbens_basal_ganglia	0.825755	LRRC27	intron_10_134161860_134162467	ENSG00000148814.18	-2.03084
intron_10_132348356_132351607	0.0419931	Brain_Nucleus_accumbens_basal_ganglia	0.825755	LRRC27	intron_10_134161860_134165111	ENSG00000148814.18	2.03359
intron_10_132351753_132355790	0.0419039	Brain_Nucleus_accumbens_basal_ganglia	0.825755	LRRC27	intron_10_134165257_134169294	ENSG00000148814.18	2.03447
intron_10_17323157_17327014	0.0441071	Brain_Nucleus_accumbens_basal_ganglia	0.825755	ST8SIA6	intron_10_17365156_17369013	ENSG00000148488.17	2.01307
intron_10_91828406_91830923	0.0437008	Brain_Nucleus_accumbens_basal_ganglia	0.825755	TNKS2	intron_10_93588163_93590680	ENSG00000107854.6	2.01695
intron_11_119131982_119132243	0.0399637	Brain_Nucleus_accumbens_basal_ganglia	0.825755	HINFP	intron_11_119002692_119002953	ENSG00000172273.13	-2.05412
intron_11_119131982_119132496	0.0399637	Brain_Nucleus_accumbens_basal_ganglia	0.825755	HINFP	intron_11_119002692_119003206	ENSG00000172273.13	2.05412
intron_11_12008608_12008870	0.0430579	Brain_Nucleus_accumbens_basal_ganglia	0.825755	DKK3	intron_11_12030155_12030417	ENSG00000050165.19	-2.02315
intron_11_12008608_12009172	0.0430579	Brain_Nucleus_accumbens_basal_ganglia	0.825755	DKK3	intron_11_12030155_12030719	ENSG00000050165.19	2.02315
intron_11_12138460_12162079	0.0408549	Brain_Nucleus_accumbens_basal_ganglia	0.825755	MICAL2	intron_11_12160007_12183626	ENSG00000133816.19	2.045
intron_11_12138464_12162079	0.0408549	Brain_Nucleus_accumbens_basal_ganglia	0.825755	MICAL2	intron_11_12160011_12183626	ENSG00000133816.19	-2.045
intron_11_134256648_134258515	0.0412587	Brain_Nucleus_accumbens_basal_ganglia	0.825755	ACAD8	intron_11_134126542_134128409	ENSG00000151498.12	-2.04092
intron_11_59145856_59148836	0.0435637	Brain_Nucleus_accumbens_basal_ganglia	0.825755	FAM111A	intron_11_58913329_58916309	ENSG00000166801.17	-2.01826
intron_11_63614068_63614385	0.0417789	Brain_Nucleus_accumbens_basal_ganglia	0.825755	PLAAT3	intron_11_63381540_63381857	ENSG00000176485.13	-2.03572
intron_11_65713058_65713593	0.0439523	Brain_Nucleus_accumbens_basal_ganglia	0.825755	KAT5	intron_11_65480529_65481064	ENSG00000172977.13	-2.01455
intron_11_7420635_7466792	0.0434428	Brain_Nucleus_accumbens_basal_ganglia	0.825755	SYT9	intron_11_7441866_7488023	ENSG00000170743.17	2.01943
intron_12_101796762_101830559	0.0427893	Brain_Nucleus_accumbens_basal_ganglia	0.825755	GNPTAB	intron_12_102190540_102224337	ENSG00000111670.16	2.02576
intron_12_117039210_117041947	0.0426703	Brain_Nucleus_accumbens_basal_ganglia	0.825755	TESC	intron_12_117477015_117479752	ENSG00000088992.18	-2.02692
intron_12_46243314_46268865	0.0417271	Brain_Nucleus_accumbens_basal_ganglia	0.825755	SLC38A1	intron_12_46637097_46662648	ENSG00000111371.16	-2.03623
intron_14_100942838_100944809	0.0409816	Brain_Nucleus_accumbens_basal_ganglia	0.825755	MEG8	intron_14_101409175_101411146	ENSG00000225746.13	2.04372
intron_14_100942838_100944809	0.0409816	Brain_Nucleus_accumbens_basal_ganglia	0.825755	MIR493HG	intron_14_101409175_101411146	ENSG00000258399.8	2.04372
intron_14_20448811_20448902	0.043297	Brain_Nucleus_accumbens_basal_ganglia	0.825755	OSGEP	intron_14_20916970_20917061	ENSG00000092094.11	2.02083
intron_14_20448811_20448964	0.043297	Brain_Nucleus_accumbens_basal_ganglia	0.825755	OSGEP	intron_14_20916970_20917123	ENSG00000092094.11	-2.02083
intron_14_20449266_20451974	0.043297	Brain_Nucleus_accumbens_basal_ganglia	0.825755	OSGEP	intron_14_20917425_20920133	ENSG00000092094.11	2.02083
intron_14_24065273_24065622	0.0403027	Brain_Nucleus_accumbens_basal_ganglia	0.825755	CARMIL3	intron_14_24534482_24534831	ENSG00000186648.15	2.05063
intron_14_24065273_24066398	0.0403126	Brain_Nucleus_accumbens_basal_ganglia	0.825755	CARMIL3	intron_14_24534482_24535607	ENSG00000186648.15	-2.05053
intron_14_24319888_24321716	0.0409045	Brain_Nucleus_accumbens_basal_ganglia	0.825755	ADCY4	intron_14_24789094_24790922	ENSG00000129467.14	2.0445
intron_14_24319888_24322066	0.0409045	Brain_Nucleus_accumbens_basal_ganglia	0.825755	ADCY4	intron_14_24789094_24791272	ENSG00000129467.14	-2.0445
intron_14_59355333_59359397	0.0422731	Brain_Nucleus_accumbens_basal_ganglia	0.825755	DAAM1	intron_14_59822051_59826115	ENSG00000100592.16	-2.03082
intron_14_60116060_60118329	0.043555	Brain_Nucleus_accumbens_basal_ganglia	0.825755	PCNX4	intron_14_60582778_60585047	ENSG00000126773.13	2.01835
intron_14_60124310_60125637	0.043555	Brain_Nucleus_accumbens_basal_ganglia	0.825755	PCNX4	intron_14_60591028_60592355	ENSG00000126773.13	2.01835
intron_14_77278869_77279823	0.0425765	Brain_Nucleus_accumbens_basal_ganglia	0.825755	POMT2	intron_14_77745212_77746166	ENSG00000009830.13	-2.02784
intron_15_40898998_40899144	0.0423693	Brain_Nucleus_accumbens_basal_ganglia	0.825755	VPS18	intron_15_41191196_41191342	ENSG00000104142.11	2.02987
intron_15_51458053_51458720	0.0440702	Brain_Nucleus_accumbens_basal_ganglia	0.825755	ENSG00000259668	intron_15_51750250_51750917	ENSG00000259668.6	-2.01342
intron_15_52564246_52568848	0.044042	Brain_Nucleus_accumbens_basal_ganglia	0.825755	ARPP19	intron_15_52856443_52861045	ENSG00000128989.11	-2.01369
intron_15_72760527_72771783	0.0434632	Brain_Nucleus_accumbens_basal_ganglia	0.825755	ADPGK	intron_15_73052868_73064124	ENSG00000159322.18	2.01923
intron_16_1310253_1314020	0.042733	Brain_Nucleus_accumbens_basal_ganglia	0.825755	UBE2I	intron_16_1360254_1364021	ENSG00000103275.21	2.02631
intron_16_1666600_1667335	0.0427625	Brain_Nucleus_accumbens_basal_ganglia	0.825755	CRAMP1	intron_16_1716601_1717336	ENSG00000007545.16	-2.02602
intron_16_1666600_1667335	0.0427625	Brain_Nucleus_accumbens_basal_ganglia	0.825755	ENSG00000261732	intron_16_1716601_1717336	ENSG00000261732.1	-2.02602
intron_16_1666600_1667962	0.0427625	Brain_Nucleus_accumbens_basal_ganglia	0.825755	CRAMP1	intron_16_1716601_1717963	ENSG00000007545.16	2.02602
intron_16_2206659_2207035	0.0439467	Brain_Nucleus_accumbens_basal_ganglia	0.825755	MLST8	intron_16_2256660_2257036	ENSG00000167965.18	-2.0146
intron_16_2206659_2207193	0.0439467	Brain_Nucleus_accumbens_basal_ganglia	0.825755	MLST8	intron_16_2256660_2257194	ENSG00000167965.18	2.0146
intron_16_2207110_2207193	0.0439467	Brain_Nucleus_accumbens_basal_ganglia	0.825755	MLST8	intron_16_2257111_2257194	ENSG00000167965.18	2.0146
intron_16_2207110_2207197	0.0439467	Brain_Nucleus_accumbens_basal_ganglia	0.825755	MLST8	intron_16_2257111_2257198	ENSG00000167965.18	-2.0146
intron_16_2207345_2207857	0.0439467	Brain_Nucleus_accumbens_basal_ganglia	0.825755	MLST8	intron_16_2257346_2257858	ENSG00000167965.18	-2.0146
intron_16_2207345_2208450	0.0439467	Brain_Nucleus_accumbens_basal_ganglia	0.825755	MLST8	intron_16_2257346_2258451	ENSG00000167965.18	2.0146
intron_17_16171995_16186554	0.0410361	Brain_Nucleus_accumbens_basal_ganglia	0.825755	NCOR1	intron_17_16075309_16089868	ENSG00000141027.23	2.04317
intron_17_17213856_17214985	0.0426991	Brain_Nucleus_accumbens_basal_ganglia	0.825755	FLCN	intron_17_17117170_17118299	ENSG00000154803.13	2.02664
intron_17_75042659_75046925	0.0403422	Brain_Nucleus_accumbens_basal_ganglia	0.825755	ATP5PD	intron_17_73038754_73043020	ENSG00000167863.12	-2.05023
intron_17_81666900_81667729	0.0405125	Brain_Nucleus_accumbens_basal_ganglia	0.825755	CCDC137	intron_17_79633930_79634759	ENSG00000185298.13	2.04848
intron_17_81713506_81714953	0.0416982	Brain_Nucleus_accumbens_basal_ganglia	0.825755	SLC25A10	intron_17_79680536_79681983	ENSG00000183048.12	2.03652
intron_19_12465733_12466462	0.0402577	Brain_Nucleus_accumbens_basal_ganglia	0.825755	ENSG00000196826	intron_19_12576547_12577276	ENSG00000196826.7	2.0511
intron_19_12465733_12466462	0.0402577	Brain_Nucleus_accumbens_basal_ganglia	0.825755	ZNF709	intron_19_12576547_12577276	ENSG00000242852.7	2.0511
intron_19_1531883_1533719	0.0424382	Brain_Nucleus_accumbens_basal_ganglia	0.825755	PLK5	intron_19_1531882_1533718	ENSG00000185988.15	-2.0292
intron_19_17610099_17611763	0.0410701	Brain_Nucleus_accumbens_basal_ganglia	0.825755	UNC13A	intron_19_17720908_17722572	ENSG00000130477.16	2.04282
intron_19_19180761_19182573	0.0402577	Brain_Nucleus_accumbens_basal_ganglia	0.825755	BORCS8-MEF2B	intron_19_19291570_19293382	ENSG00000064489.23	2.0511
intron_19_19180761_19182573	0.0402577	Brain_Nucleus_accumbens_basal_ganglia	0.825755	BORCS8	intron_19_19291570_19293382	ENSG00000254901.8	2.0511
intron_19_19180761_19182573	0.0402577	Brain_Nucleus_accumbens_basal_ganglia	0.825755	MEF2B	intron_19_19291570_19293382	ENSG00000213999.17	2.0511
intron_19_34221738_34227365	0.0417973	Brain_Nucleus_accumbens_basal_ganglia	0.825755	LSM14A	intron_19_34712643_34718270	ENSG00000257103.9	-2.03553
intron_19_39485807_39486187	0.0418296	Brain_Nucleus_accumbens_basal_ganglia	0.825755	TIMM50	intron_19_39976447_39976827	ENSG00000105197.11	2.03521
intron_19_4208801_4210058	0.0407845	Brain_Nucleus_accumbens_basal_ganglia	0.825755	ANKRD24	intron_19_4208798_4210055	ENSG00000089847.13	-2.04571
intron_19_44658900_44661292	0.0410158	Brain_Nucleus_accumbens_basal_ganglia	0.825755	PVR	intron_19_45162168_45164559	ENSG00000073008.16	2.04337
intron_19_4472422_4475275	0.0414028	Brain_Nucleus_accumbens_basal_ganglia	0.825755	HDGFL2	intron_19_4472419_4475272	ENSG00000167674.15	2.03947
intron_19_47069343_47071778	0.0427643	Brain_Nucleus_accumbens_basal_ganglia	0.825755	ZC3H4	intron_19_47572600_47575035	ENSG00000130749.10	2.026
intron_19_7528257_7528597	0.0427231	Brain_Nucleus_accumbens_basal_ganglia	0.825755	MCOLN1	intron_19_7593143_7593483	ENSG00000090674.16	2.02641
intron_19_7528703_7528821	0.0427231	Brain_Nucleus_accumbens_basal_ganglia	0.825755	MCOLN1	intron_19_7593589_7593707	ENSG00000090674.16	2.02641
intron_19_7534239_7534750	0.0426408	Brain_Nucleus_accumbens_basal_ganglia	0.825755	PNPLA6	intron_19_7599125_7599636	ENSG00000032444.17	2.02721
intron_19_7534446_7534750	0.0426408	Brain_Nucleus_accumbens_basal_ganglia	0.825755	ENSG00000268614	intron_19_7599332_7599636	ENSG00000268614.1	-2.02721
intron_19_7534446_7534750	0.0426408	Brain_Nucleus_accumbens_basal_ganglia	0.825755	PNPLA6	intron_19_7599332_7599636	ENSG00000032444.17	-2.02721
intron_19_891149_893086	0.0431869	Brain_Nucleus_accumbens_basal_ganglia	0.825755	MED16	intron_19_891149_893086	ENSG00000175221.16	-2.0219
intron_1_11077651_11079711	0.0413767	Brain_Nucleus_accumbens_basal_ganglia	0.825755	EXOSC10	intron_1_11137708_11139768	ENSG00000171824.14	-2.03974
intron_1_111421461_111421565	0.0422386	Brain_Nucleus_accumbens_basal_ganglia	0.825755	OVGP1	intron_1_111964083_111964187	ENSG00000085465.13	2.03116
intron_1_201989044_201996147	0.0410967	Brain_Nucleus_accumbens_basal_ganglia	0.825755	RNPEP	intron_1_201958172_201965275	ENSG00000176393.11	-2.04255
intron_1_203049767_203051769	0.0404247	Brain_Nucleus_accumbens_basal_ganglia	0.825755	PPFIA4	intron_1_203018895_203020897	ENSG00000143847.16	-2.04938
intron_1_212857172_212857766	0.0432033	Brain_Nucleus_accumbens_basal_ganglia	0.825755	FLVCR1-DT	intron_1_213030514_213031108	ENSG00000198468.11	-2.02174
intron_1_28017239_28035544	0.0432402	Brain_Nucleus_accumbens_basal_ganglia	0.825755	EYA3	intron_1_28343750_28362055	ENSG00000158161.16	2.02138
intron_1_37689883_37690216	0.0416736	Brain_Nucleus_accumbens_basal_ganglia	0.825755	C1orf109	intron_1_38155555_38155888	ENSG00000116922.15	-2.03676
intron_1_37689886_37690216	0.0416736	Brain_Nucleus_accumbens_basal_ganglia	0.825755	C1orf109	intron_1_38155558_38155888	ENSG00000116922.15	-2.03676
intron_1_3782763_3783996	0.0405597	Brain_Nucleus_accumbens_basal_ganglia	0.825755	LRRC47	intron_1_3699327_3700560	ENSG00000130764.10	2.048
intron_1_54585904_54592546	0.0432725	Brain_Nucleus_accumbens_basal_ganglia	0.825755	ACOT11	intron_1_55051577_55058219	ENSG00000162390.18	-2.02107
intron_1_6785575_6825092	0.0402537	Brain_Nucleus_accumbens_basal_ganglia	0.825755	CAMTA1	intron_1_6845635_6885152	ENSG00000171735.20	2.05114
intron_1_93246954_93254471	0.0420558	Brain_Nucleus_accumbens_basal_ganglia	0.825755	CCDC18	intron_1_93712511_93720028	ENSG00000122483.18	-2.03297
intron_20_23368929_23369584	0.0440796	Brain_Nucleus_accumbens_basal_ganglia	0.825755	GZF1	intron_20_23349566_23350221	ENSG00000125812.16	-2.01333
intron_20_45835109_45840639	0.0405068	Brain_Nucleus_accumbens_basal_ganglia	0.825755	SNX21	intron_20_44463748_44469278	ENSG00000124104.19	-2.04854
intron_20_45835116_45840448	0.0405068	Brain_Nucleus_accumbens_basal_ganglia	0.825755	SNX21	intron_20_44463755_44469087	ENSG00000124104.19	2.04854
intron_20_45835116_45840639	0.0405068	Brain_Nucleus_accumbens_basal_ganglia	0.825755	SNX21	intron_20_44463755_44469278	ENSG00000124104.19	2.04854
intron_22_17872023_17885878	0.0414665	Brain_Nucleus_accumbens_basal_ganglia	0.825755	MICAL3	intron_22_18354789_18368644	ENSG00000243156.9	-2.03884
intron_2_3465695_3477692	0.0432195	Brain_Nucleus_accumbens_basal_ganglia	0.825755	TRAPPC12	intron_2_3469466_3481463	ENSG00000171853.16	2.02158
intron_3_100736704_100744833	0.0420412	Brain_Nucleus_accumbens_basal_ganglia	0.825755	TFG	intron_3_100455548_100463677	ENSG00000114354.15	2.03311
intron_3_100736716_100744833	0.0420412	Brain_Nucleus_accumbens_basal_ganglia	0.825755	TFG	intron_3_100455560_100463677	ENSG00000114354.15	-2.03311
intron_3_139350322_139350977	0.0440279	Brain_Nucleus_accumbens_basal_ganglia	0.825755	MRPS22	intron_3_139069164_139069819	ENSG00000175110.14	2.01382
intron_3_139350322_139351031	0.0440279	Brain_Nucleus_accumbens_basal_ganglia	0.825755	MRPS22	intron_3_139069164_139069873	ENSG00000175110.14	-2.01382
intron_3_64022523_64022643	0.0430468	Brain_Nucleus_accumbens_basal_ganglia	0.825755	PSMD6	intron_3_64008199_64008319	ENSG00000163636.11	2.02326
intron_3_64022801_64023275	0.0430468	Brain_Nucleus_accumbens_basal_ganglia	0.825755	PSMD6	intron_3_64008477_64008951	ENSG00000163636.11	2.02326
intron_3_9911597_9913956	0.0424598	Brain_Nucleus_accumbens_basal_ganglia	0.825755	IL17RE	intron_3_9953281_9955640	ENSG00000163701.19	2.02899
intron_4_109430780_109431692	0.0422915	Brain_Nucleus_accumbens_basal_ganglia	0.825755	SEC24B-AS1	intron_4_110351936_110352848	ENSG00000247950.9	-2.03064
intron_4_173145511_173166645	0.0424378	Brain_Nucleus_accumbens_basal_ganglia	0.825755	GALNT7-DT	intron_4_174066662_174087796	ENSG00000245213.7	-2.0292
intron_4_38054338_38089932	0.0413303	Brain_Nucleus_accumbens_basal_ganglia	0.825755	TBC1D1	intron_4_38055959_38091553	ENSG00000065882.18	2.0402
intron_4_523913_527039	0.0429053	Brain_Nucleus_accumbens_basal_ganglia	0.825755	PIGG	intron_4_517702_520828	ENSG00000174227.16	-2.02463
intron_4_75033961_75046163	0.0424927	Brain_Nucleus_accumbens_basal_ganglia	0.825755	PARM1	intron_4_75959171_75971373	ENSG00000169116.11	2.02866
intron_5_140300582_140303041	0.0436641	Brain_Nucleus_accumbens_basal_ganglia	0.825755	PFDN1	intron_5_139680167_139682626	ENSG00000113068.10	-2.0173
intron_5_181261384_181271573	0.0420423	Brain_Nucleus_accumbens_basal_ganglia	0.825755	TRIM52-AS1	intron_5_180688385_180698574	ENSG00000248275.3	-2.0331
intron_5_476563_477244	0.0439467	Brain_Nucleus_accumbens_basal_ganglia	0.825755	SLC9A3-AS1	intron_5_476678_477359	ENSG00000225138.8	2.0146
intron_5_477336_477806	0.0439632	Brain_Nucleus_accumbens_basal_ganglia	0.825755	SLC9A3-AS1	intron_5_477451_477921	ENSG00000225138.8	-2.01444
intron_5_477465_477806	0.0439693	Brain_Nucleus_accumbens_basal_ganglia	0.825755	SLC9A3-AS1	intron_5_477580_477921	ENSG00000225138.8	2.01438
intron_5_60945428_61073125	0.0409167	Brain_Nucleus_accumbens_basal_ganglia	0.825755	NDUFAF2	intron_5_60241255_60368952	ENSG00000164182.12	2.04437
intron_5_98929311_98976771	0.0431406	Brain_Nucleus_accumbens_basal_ganglia	0.825755	CHD1-DT	intron_5_98265015_98312475	ENSG00000248489.4	-2.02235
intron_6_111601306_111605776	0.0408485	Brain_Nucleus_accumbens_basal_ganglia	0.825755	TRAF3IP2	intron_6_111922509_111926979	ENSG00000056972.21	2.04506
intron_6_13620485_13620754	0.0436732	Brain_Nucleus_accumbens_basal_ganglia	0.825755	NOL7	intron_6_13620717_13620986	ENSG00000225921.7	-2.01721
intron_6_13620856_13632393	0.0436732	Brain_Nucleus_accumbens_basal_ganglia	0.825755	NOL7	intron_6_13621088_13632625	ENSG00000225921.7	2.01721
intron_6_137875035_137875688	0.0407431	Brain_Nucleus_accumbens_basal_ganglia	0.825755	TNFAIP3	intron_6_138196172_138196825	ENSG00000118503.17	2.04613
intron_6_152130778_152132122	0.0401707	Brain_Nucleus_accumbens_basal_ganglia	0.825755	SYNE1	intron_6_152451913_152453257	ENSG00000131018.25	-2.05199
intron_6_42884750_42885974	0.0424475	Brain_Nucleus_accumbens_basal_ganglia	0.825755	RPL7L1	intron_6_42852488_42853712	ENSG00000146223.16	-2.02911
intron_6_42966105_42966242	0.0418909	Brain_Nucleus_accumbens_basal_ganglia	0.825755	PEX6	intron_6_42933843_42933980	ENSG00000124587.14	2.0346
intron_6_44304533_44304645	0.042449	Brain_Nucleus_accumbens_basal_ganglia	0.825755	AARS2	intron_6_44272270_44272382	ENSG00000124608.5	2.02909
intron_7_1160623_1162352	0.0433451	Brain_Nucleus_accumbens_basal_ganglia	0.825755	ZFAND2A-DT	intron_7_1200259_1201988	ENSG00000229043.3	2.02037
intron_7_1160623_1162962	0.0416529	Brain_Nucleus_accumbens_basal_ganglia	0.825755	ZFAND2A-DT	intron_7_1200259_1202598	ENSG00000229043.3	-2.03697
intron_7_135607371_135614159	0.041845	Brain_Nucleus_accumbens_basal_ganglia	0.825755	NUP205	intron_7_135292119_135298907	ENSG00000155561.15	-2.03506
intron_7_44051942_44052867	0.0412413	Brain_Nucleus_accumbens_basal_ganglia	0.825755	DBNL	intron_7_44091541_44092466	ENSG00000136279.21	-2.0411
intron_7_66953369_66955502	0.0399906	Brain_Nucleus_accumbens_basal_ganglia	0.825755	TMEM248	intron_7_66418356_66420489	ENSG00000106609.16	-2.05385
intron_8_102864623_102865103	0.042922	Brain_Nucleus_accumbens_basal_ganglia	0.825755	MAILR	intron_8_103876851_103877331	ENSG00000253320.7	2.02447
intron_8_123142456_123144717	0.0420001	Brain_Nucleus_accumbens_basal_ganglia	0.825755	TBC1D31	intron_8_124154696_124156957	ENSG00000156787.17	-2.03352
intron_8_123144855_123150036	0.0425671	Brain_Nucleus_accumbens_basal_ganglia	0.825755	TBC1D31	intron_8_124157095_124162276	ENSG00000156787.17	-2.02793
intron_8_143804825_143804934	0.0439835	Brain_Nucleus_accumbens_basal_ganglia	0.825755	SCRIB	intron_8_144886995_144887104	ENSG00000180900.20	2.01425
intron_8_143818534_143820666	0.0415585	Brain_Nucleus_accumbens_basal_ganglia	0.825755	PUF60	intron_8_144900704_144902836	ENSG00000179950.15	-2.03791
intron_9_128823894_128824072	0.0407828	Brain_Nucleus_accumbens_basal_ganglia	0.825755	ENSG00000286112	intron_9_131586173_131586351	ENSG00000286112.1	2.04573
intron_9_128823894_128824072	0.0407828	Brain_Nucleus_accumbens_basal_ganglia	0.825755	SPOUT1	intron_9_131586173_131586351	ENSG00000198917.13	2.04573
intron_9_2425540_2493075	0.0435527	Brain_Nucleus_accumbens_basal_ganglia	0.825755	VLDLR-AS1	intron_9_2425540_2493075	ENSG00000236404.12	-2.01837
intron_9_95005616_95060694	0.0434536	Brain_Nucleus_accumbens_basal_ganglia	0.825755	AOPEP	intron_9_97767898_97822976	ENSG00000148120.18	2.01932
intron_4_38800948_38804306	0.042101	Heart_Atrial_Appendage	0.825757	TLR1	intron_4_38802569_38805927	ENSG00000174125.8	2.03252
intron_14_77278869_77279823	0.0425765	Heart_Atrial_Appendage	0.825757	POMT2	intron_14_77745212_77746166	ENSG00000009830.13	-2.02784
intron_16_1666600_1667335	0.0427625	Heart_Atrial_Appendage	0.825757	CRAMP1	intron_16_1716601_1717336	ENSG00000007545.16	-2.02602
intron_16_1666600_1667335	0.0427625	Heart_Atrial_Appendage	0.825757	ENSG00000261732	intron_16_1716601_1717336	ENSG00000261732.1	-2.02602
intron_16_1666600_1667962	0.0427625	Heart_Atrial_Appendage	0.825757	CRAMP1	intron_16_1716601_1717963	ENSG00000007545.16	2.02602
intron_19_43665459_43667581	0.0427501	Heart_Atrial_Appendage	0.825757	PLAUR	intron_19_44169611_44171733	ENSG00000011422.12	2.02614
intron_19_47069343_47071778	0.0427643	Heart_Atrial_Appendage	0.825757	ZC3H4	intron_19_47572600_47575035	ENSG00000130749.10	2.026
intron_19_7534239_7534379	0.0426596	Heart_Atrial_Appendage	0.825757	ENSG00000268614	intron_19_7599125_7599265	ENSG00000268614.1	-2.02703
intron_19_7534239_7534379	0.0426596	Heart_Atrial_Appendage	0.825757	PNPLA6	intron_19_7599125_7599265	ENSG00000032444.17	-2.02703
intron_19_7534239_7534750	0.0426596	Heart_Atrial_Appendage	0.825757	PNPLA6	intron_19_7599125_7599636	ENSG00000032444.17	2.02703
intron_1_111421461_111421565	0.0422386	Heart_Atrial_Appendage	0.825757	OVGP1	intron_1_111964083_111964187	ENSG00000085465.13	-2.03116
intron_22_22298211_22303224	0.0423969	Heart_Atrial_Appendage	0.825757	ENSG00000286129	intron_22_22652576_22657589	ENSG00000286129.1	2.0296
intron_2_173018802_173020618	0.0427411	Heart_Atrial_Appendage	0.825757	RAPGEF4	intron_2_173883530_173885346	ENSG00000091428.18	-2.02623
intron_2_33315269_33342838	0.0424339	Heart_Atrial_Appendage	0.825757	LTBP1	intron_2_33540336_33567905	ENSG00000049323.16	2.02924
intron_3_49999513_50048245	0.0424164	Heart_Atrial_Appendage	0.825757	RBM6	intron_3_50036946_50085678	ENSG00000004534.15	2.02941
intron_4_75033961_75046163	0.0424927	Heart_Atrial_Appendage	0.825757	PARM1	intron_4_75959171_75971373	ENSG00000169116.11	2.02866
intron_5_131710661_131716565	0.0426965	Heart_Atrial_Appendage	0.825757	FNIP1	intron_5_131046354_131052258	ENSG00000217128.13	-2.02667
intron_6_42879951_42880861	0.0424475	Heart_Atrial_Appendage	0.825757	RPL7L1	intron_6_42847689_42848599	ENSG00000146223.16	2.02911
intron_6_42884750_42885974	0.0426539	Heart_Atrial_Appendage	0.825757	RPL7L1	intron_6_42852488_42853712	ENSG00000146223.16	-2.02708
intron_6_44304533_44304645	0.042449	Heart_Atrial_Appendage	0.825757	AARS2	intron_6_44272270_44272382	ENSG00000124608.5	2.02909
intron_8_123144855_123150036	0.0425671	Heart_Atrial_Appendage	0.825757	TBC1D31	intron_8_124157095_124162276	ENSG00000156787.17	-2.02793
intron_8_73615782_73617292	0.0426745	Heart_Atrial_Appendage	0.825757	STAU2	intron_8_74528017_74529527	ENSG00000040341.18	-2.02688
intron_8_1691626_1697147	0.053241	Testis	0.825765	DLGAP2	intron_8_1639792_1645313	ENSG00000198010.13	-1.93296
intron_12_125134852_125136662	0.0307275	Muscle_Skeletal	0.825773	AACS	intron_12_125619398_125621208	ENSG00000081760.17	-2.16058
intron_12_125134852_125142092	0.0307275	Muscle_Skeletal	0.825773	AACS	intron_12_125619398_125626638	ENSG00000081760.17	2.16058
intron_14_103334260_103335653	0.030678	Muscle_Skeletal	0.825773	EIF5	intron_14_103800597_103801990	ENSG00000100664.11	-2.16122
intron_15_75349339_75352324	0.053426	Ovary	0.825797	NEIL1	intron_15_75641680_75644665	ENSG00000140398.14	-1.93146
intron_1_161510074_161513895	0.0501021	Spleen	0.8258	FCGR2A	intron_1_161479864_161483685	ENSG00000143226.16	-1.95909
intron_17_35641975_35650530	0.0560928	Nerve_Tibial	0.825817	AP2B1	intron_17_33968994_33977549	ENSG00000006125.18	1.91031
intron_18_32393035_32470308	0.0560305	Nerve_Tibial	0.825817	GAREM1	intron_18_29972998_30050271	ENSG00000141441.16	1.9108
intron_6_28327533_28336082	0.0560756	Nerve_Tibial	0.825817	ZSCAN31	intron_6_28295310_28303859	ENSG00000235109.8	1.91045
intron_6_28329778_28336082	0.0560756	Nerve_Tibial	0.825817	ZSCAN31	intron_6_28297555_28303859	ENSG00000235109.8	-1.91045
intron_14_52020178_52028722	0.065309	Cells_Cultured_fibroblasts	0.825834	NID2	intron_14_52486896_52495440	ENSG00000087303.19	-1.84314
intron_17_64974641_64974951	0.0652544	Cells_Cultured_fibroblasts	0.825834	AMZ2P1	intron_17_62970759_62971069	ENSG00000291140.1	1.84351
intron_6_73242530_73262774	0.0653055	Cells_Cultured_fibroblasts	0.825834	ENSG00000243501	intron_6_73952253_73972497	ENSG00000243501.5	-1.84316
intron_6_73242530_73262774	0.0653055	Cells_Cultured_fibroblasts	0.825834	KHDC1	intron_6_73952253_73972497	ENSG00000135314.13	-1.84316
intron_9_117704565_117712389	0.0652592	Cells_Cultured_fibroblasts	0.825834	TLR4	intron_9_120466843_120474667	ENSG00000136869.16	-1.84348
intron_10_95367699_95375973	0.0501572	Spleen	0.825838	SORBS1	intron_10_97127456_97135730	ENSG00000095637.23	-1.95862
intron_3_33822082_33825187	0.0501335	Spleen	0.825838	PDCD6IP	intron_3_33863574_33866679	ENSG00000170248.15	1.95882
intron_17_36498559_36499075	0.0537212	Colon_Transverse	0.825839	MYO19	intron_17_34854403_34854919	ENSG00000278259.5	-1.92908
intron_14_103587364_103590181	0.0501572	Thyroid	0.825854	COA8	intron_14_104053701_104056518	ENSG00000256053.9	-1.95862
intron_1_236542787_236542915	0.0153546	Heart_Left_Ventricle	0.825875	LGALS8	intron_1_236706087_236706215	ENSG00000116977.19	2.42391
intron_4_56345290_56349263	0.0153404	Heart_Left_Ventricle	0.825875	AASDH	intron_4_57211456_57215429	ENSG00000157426.14	-2.42424
intron_16_84648649_84650852	0.065566	Cells_Cultured_fibroblasts	0.82589	KLHL36	intron_16_84682255_84684458	ENSG00000135686.13	-1.84138
intron_16_84648887_84650852	0.065566	Cells_Cultured_fibroblasts	0.82589	KLHL36	intron_16_84682493_84684458	ENSG00000135686.13	1.84138
intron_19_5258127_5260805	0.0655151	Cells_Cultured_fibroblasts	0.82589	PTPRS	intron_19_5258138_5260816	ENSG00000105426.19	1.84173
intron_19_5258127_5265008	0.0655151	Cells_Cultured_fibroblasts	0.82589	PTPRS	intron_19_5258138_5265019	ENSG00000105426.19	-1.84173
intron_19_900952_901422	0.0654779	Cells_Cultured_fibroblasts	0.82589	R3HDM4	intron_19_900952_901422	ENSG00000198858.10	-1.84198
intron_19_900952_901976	0.0654779	Cells_Cultured_fibroblasts	0.82589	R3HDM4	intron_19_900952_901976	ENSG00000198858.10	1.84198
intron_22_45328063_45330603	0.0653825	Cells_Cultured_fibroblasts	0.82589	FAM118A	intron_22_45723944_45726484	ENSG00000100376.12	-1.84263
intron_2_28926554_28927569	0.0654598	Cells_Cultured_fibroblasts	0.82589	WDR43	intron_2_29149420_29150435	ENSG00000163811.12	-1.84211
intron_7_99484143_99486476	0.0654131	Cells_Cultured_fibroblasts	0.82589	ZNF789	intron_7_99081766_99084099	ENSG00000198556.14	-1.84242
intron_10_122427031_122428276	0.0441618	Brain_Nucleus_accumbens_basal_ganglia	0.825893	PLEKHA1	intron_10_124186547_124187792	ENSG00000107679.15	-2.01255
intron_10_132351753_132352906	0.0444651	Brain_Nucleus_accumbens_basal_ganglia	0.825893	LRRC27	intron_10_134165257_134166410	ENSG00000148814.18	-2.00968
intron_11_61789990_61790375	0.0447234	Brain_Nucleus_accumbens_basal_ganglia	0.825893	TMEM258	intron_11_61557462_61557847	ENSG00000134825.16	-2.00725
intron_11_61790602_61792556	0.0447234	Brain_Nucleus_accumbens_basal_ganglia	0.825893	TMEM258	intron_11_61558074_61560028	ENSG00000134825.16	2.00725
intron_14_49628155_49633287	0.0441915	Brain_Nucleus_accumbens_basal_ganglia	0.825893	DNAAF2	intron_14_50094873_50100005	ENSG00000165506.15	-2.01227
intron_14_60114879_60114974	0.0445186	Brain_Nucleus_accumbens_basal_ganglia	0.825893	PCNX4	intron_14_60581597_60581692	ENSG00000126773.13	-2.00917
intron_14_60115461_60115719	0.0445186	Brain_Nucleus_accumbens_basal_ganglia	0.825893	PCNX4	intron_14_60582179_60582437	ENSG00000126773.13	-2.00917
intron_15_76883876_76905299	0.0447707	Brain_Nucleus_accumbens_basal_ganglia	0.825893	SCAPER	intron_15_77176217_77197640	ENSG00000140386.13	-2.0068
intron_16_1399509_1401568	0.0446632	Brain_Nucleus_accumbens_basal_ganglia	0.825893	UNKL	intron_16_1449510_1451569	ENSG00000059145.19	-2.00781
intron_19_4099414_4101019	0.0448254	Brain_Nucleus_accumbens_basal_ganglia	0.825893	MAP2K2	intron_19_4099412_4101017	ENSG00000126934.15	-2.00629
intron_1_39753052_39763689	0.0447556	Brain_Nucleus_accumbens_basal_ganglia	0.825893	PPIE	intron_1_40218724_40229361	ENSG00000084072.17	-2.00694
intron_1_53888986_53889244	0.044467	Brain_Nucleus_accumbens_basal_ganglia	0.825893	YIPF1	intron_1_54354659_54354917	ENSG00000058799.15	2.00966
intron_22_31819225_31833915	0.0442843	Brain_Nucleus_accumbens_basal_ganglia	0.825893	DEPDC5	intron_22_32215211_32229901	ENSG00000100150.20	2.01139
intron_2_241143074_241149414	0.0444974	Brain_Nucleus_accumbens_basal_ganglia	0.825893	PASK	intron_2_242082489_242088829	ENSG00000115687.14	-2.00938
intron_3_9918609_9920491	0.0447178	Brain_Nucleus_accumbens_basal_ganglia	0.825893	ENSG00000288550	intron_3_9960293_9962175	ENSG00000288550.3	-2.0073
intron_3_9918609_9920491	0.0447178	Brain_Nucleus_accumbens_basal_ganglia	0.825893	IL17RC	intron_3_9960293_9962175	ENSG00000163702.21	-2.0073
intron_4_109431746_109431941	0.0443105	Brain_Nucleus_accumbens_basal_ganglia	0.825893	SEC24B-AS1	intron_4_110352902_110353097	ENSG00000247950.9	2.01114
intron_4_26860028_26860341	0.0447234	Brain_Nucleus_accumbens_basal_ganglia	0.825893	STIM2-AS1	intron_4_26861650_26861963	ENSG00000240005.7	-2.00725
intron_5_179875187_179875920	0.0446534	Brain_Nucleus_accumbens_basal_ganglia	0.825893	TBC1D9B	intron_5_179302187_179302920	ENSG00000197226.13	-2.00791
intron_5_179876037_179878309	0.0446534	Brain_Nucleus_accumbens_basal_ganglia	0.825893	TBC1D9B	intron_5_179303037_179305309	ENSG00000197226.13	2.00791
intron_5_62402122_62403273	0.0448103	Brain_Nucleus_accumbens_basal_ganglia	0.825893	DIMT1	intron_5_61697949_61699100	ENSG00000086189.11	-2.00643
intron_6_24418236_24418461	0.0443613	Brain_Nucleus_accumbens_basal_ganglia	0.825893	MRS2	intron_6_24418464_24418689	ENSG00000124532.15	2.01066
intron_1_155061489_155061904	0.0550778	Adrenal_Gland	0.82591	ADAM15	intron_1_155033965_155034380	ENSG00000143537.14	-1.91826
intron_3_9697866_9701790	0.0159063	Brain_Anterior_cingulate_cortex_BA24	0.825914	MTMR14	intron_3_9739550_9743474	ENSG00000163719.20	-2.41106
intron_6_132784089_132787434	0.0498942	Colon_Sigmoid	0.825934	SLC18B1	intron_6_133105228_133108573	ENSG00000146409.12	1.96087
intron_15_29701689_29704201	0.0310641	Minor_Salivary_Gland	0.825944	TJP1	intron_15_29993893_29996405	ENSG00000104067.17	2.15625
intron_7_97966977_97969005	0.0310647	Minor_Salivary_Gland	0.825944	ENSG00000285725	intron_7_97596289_97598317	ENSG00000285725.1	2.15624
intron_12_110388623_110395101	0.0723756	Brain_Cerebellum	0.825948	ANAPC7	intron_12_110826428_110832906	ENSG00000196510.14	1.79675
intron_12_110388623_110395101	0.0723756	Brain_Cerebellum	0.825948	ENSG00000258210	intron_12_110826428_110832906	ENSG00000258210.1	1.79675
intron_12_122855405_122855551	0.0723827	Brain_Cerebellum	0.825948	HIP1R	intron_12_123339952_123340098	ENSG00000130787.14	-1.7967
intron_10_103174982_103181185	0.0315524	Stomach	0.82595	NT5C2	intron_10_104934739_104940942	ENSG00000076685.19	2.15004
intron_11_68610023_68613036	0.0320793	Stomach	0.82595	PPP6R3	intron_11_68377491_68380504	ENSG00000110075.15	2.14342
intron_12_109581550_109586022	0.0328866	Stomach	0.82595	MVK	intron_12_110019355_110023827	ENSG00000110921.14	-2.13346
intron_12_57167524_57169140	0.0327027	Stomach	0.82595	LRP1	intron_12_57561307_57562923	ENSG00000123384.14	-2.13571
intron_12_7102087_7109110	0.0316495	Stomach	0.82595	C1RL	intron_12_7254683_7261706	ENSG00000139178.12	2.14881
intron_13_75560881_75566695	0.0324965	Stomach	0.82595	ENSG00000261553	intron_13_76135017_76140831	ENSG00000261553.5	-2.13825
intron_13_75560881_75566695	0.0324965	Stomach	0.82595	UCHL3	intron_13_76135017_76140831	ENSG00000118939.18	-2.13825
intron_14_103563124_103571623	0.0322022	Stomach	0.82595	COA8	intron_14_104029461_104037960	ENSG00000256053.9	-2.14189
intron_14_103563124_103571623	0.0322022	Stomach	0.82595	ENSG00000256500	intron_14_104029461_104037960	ENSG00000256500.6	-2.14189
intron_14_103563124_103587274	0.0316623	Stomach	0.82595	COA8	intron_14_104029461_104053611	ENSG00000256053.9	-2.14865
intron_15_72752892_72755556	0.0320144	Stomach	0.82595	ADPGK	intron_15_73045233_73047897	ENSG00000159322.18	-2.14423
intron_15_72752895_72755556	0.0320144	Stomach	0.82595	ADPGK	intron_15_73045236_73047897	ENSG00000159322.18	-2.14423
intron_16_87315823_87317091	0.0327804	Stomach	0.82595	C16orf95	intron_16_87349429_87350697	ENSG00000260456.7	-2.13476
intron_17_80273404_80278764	0.0315011	Stomach	0.82595	RNF213	intron_17_78247203_78252563	ENSG00000173821.20	-2.15068
intron_17_81695067_81695164	0.032272	Stomach	0.82595	HGS	intron_17_79662097_79662194	ENSG00000185359.14	2.14103
intron_17_81695067_81695786	0.032272	Stomach	0.82595	HGS	intron_17_79662097_79662816	ENSG00000185359.14	-2.14103
intron_17_81695223_81695786	0.032272	Stomach	0.82595	HGS	intron_17_79662253_79662816	ENSG00000185359.14	-2.14103
intron_17_82323011_82324582	0.0324953	Stomach	0.82595	SECTM1	intron_17_80280887_80282458	ENSG00000141574.8	-2.13826
intron_18_51049324_51054781	0.0327027	Stomach	0.82595	SMAD4	intron_18_48575694_48581151	ENSG00000141646.15	-2.13571
intron_19_21306941_21309246	0.0321246	Stomach	0.82595	ZNF708	intron_19_21489743_21492048	ENSG00000182141.10	-2.14286
intron_19_34221738_34227365	0.0321877	Stomach	0.82595	LSM14A	intron_19_34712643_34718270	ENSG00000257103.9	-2.14207
intron_19_52917931_52918819	0.0324611	Stomach	0.82595	ZNF888	intron_19_53421184_53422072	ENSG00000213793.6	-2.13869
intron_19_890244_890963	0.0314431	Stomach	0.82595	MED16	intron_19_890244_890963	ENSG00000175221.16	-2.15142
intron_1_236582872_236583013	0.0321987	Stomach	0.82595	HEATR1	intron_1_236746172_236746313	ENSG00000119285.11	-2.14194
intron_1_28229023_28232921	0.0324083	Stomach	0.82595	DNAJC8	intron_1_28555534_28559432	ENSG00000126698.11	-2.13934
intron_20_528049_543672	0.0323341	Stomach	0.82595	CSNK2A1	intron_20_508693_524316	ENSG00000101266.19	-2.14026
intron_20_62312050_62312173	0.0326192	Stomach	0.82595	LAMA5	intron_20_60887106_60887229	ENSG00000130702.15	-2.13674
intron_21_33432802_33439214	0.0316616	Stomach	0.82595	TMEM50B	intron_21_34805109_34811521	ENSG00000142188.17	2.14866
intron_21_36036251_36038150	0.0318534	Stomach	0.82595	SETD4	intron_21_37408549_37410448	ENSG00000185917.14	2.14625
intron_22_42560265_42563389	0.0326289	Stomach	0.82595	SERHL2	intron_22_42956271_42959395	ENSG00000183569.18	-2.13662
intron_22_42560265_42571121	0.0326289	Stomach	0.82595	SERHL2	intron_22_42956271_42967127	ENSG00000183569.18	2.13662
intron_2_172568817_172570726	0.0320715	Stomach	0.82595	PDK1	intron_2_173433545_173435454	ENSG00000152256.14	2.14352
intron_2_219374342_219374855	0.0327788	Stomach	0.82595	DNPEP	intron_2_220239064_220239577	ENSG00000123992.20	-2.13478
intron_2_39755960_39761331	0.0324611	Stomach	0.82595	THUMPD2	intron_2_39983100_39988471	ENSG00000138050.15	2.13869
intron_2_39768501_39768901	0.0321188	Stomach	0.82595	THUMPD2	intron_2_39995641_39996041	ENSG00000138050.15	2.14293
intron_3_123130616_123145522	0.0322047	Stomach	0.82595	PDIA5	intron_3_122849463_122864369	ENSG00000065485.20	-2.14186
intron_3_186581513_186581995	0.0328656	Stomach	0.82595	DNAJB11	intron_3_186299302_186299784	ENSG00000090520.12	2.13372
intron_3_49700709_49701491	0.0327215	Stomach	0.82595	RNF123	intron_3_49738142_49738924	ENSG00000164068.16	-2.13548
intron_3_49738422_49747818	0.031683	Stomach	0.82595	IP6K1	intron_3_49775855_49785251	ENSG00000176095.12	-2.14839
intron_3_51672301_51674271	0.0320658	Stomach	0.82595	TEX264	intron_3_51706317_51708287	ENSG00000164081.13	-2.14359
intron_3_9918609_9920491	0.0327302	Stomach	0.82595	ENSG00000288550	intron_3_9960293_9962175	ENSG00000288550.3	-2.13538
intron_3_9918609_9920491	0.0327302	Stomach	0.82595	IL17RC	intron_3_9960293_9962175	ENSG00000163702.21	-2.13538
intron_4_6609298_6609798	0.0322947	Stomach	0.82595	MAN2B2	intron_4_6611025_6611525	ENSG00000013288.9	2.14074
intron_6_30702877_30703104	0.0328899	Stomach	0.82595	MDC1	intron_6_30670654_30670881	ENSG00000137337.16	2.13342
intron_6_30703286_30703418	0.0328899	Stomach	0.82595	MDC1	intron_6_30671063_30671195	ENSG00000137337.16	-2.13342
intron_6_71293379_71293530	0.0320752	Stomach	0.82595	OGFRL1	intron_6_72003082_72003233	ENSG00000119900.9	-2.14347
intron_6_98880624_98899268	0.0328159	Stomach	0.82595	FBXL4	intron_6_99328500_99347144	ENSG00000112234.9	-2.13433
intron_7_51083228_51085166	0.0325176	Stomach	0.82595	COBL	intron_7_51150925_51152863	ENSG00000106078.19	-2.13799
intron_9_111926496_111929500	0.0324399	Stomach	0.82595	UGCG	intron_9_114688776_114691780	ENSG00000148154.10	-2.13895
intron_9_127948414_127950423	0.031731	Stomach	0.82595	FAM102A	intron_9_130710693_130712702	ENSG00000167106.12	-2.14778
intron_9_128268524_128272785	0.0328241	Stomach	0.82595	GOLGA2	intron_9_131030803_131035064	ENSG00000167110.19	-2.13423
intron_9_128268524_128273850	0.0328241	Stomach	0.82595	GOLGA2	intron_9_131030803_131036129	ENSG00000167110.19	2.13423
intron_5_43123310_43139165	0.0589709	Adipose_Subcutaneous	0.825955	ZNF131	intron_5_43123412_43139267	ENSG00000172262.12	-1.88841
intron_11_68403699_68404223	0.0728084	Liver	0.825963	LRP5	intron_11_68171167_68171691	ENSG00000162337.12	1.79403
intron_16_1447714_1448355	0.0727944	Liver	0.825963	CLCN7	intron_16_1497715_1498356	ENSG00000103249.19	-1.79412
intron_10_131934555_131940031	0.0456509	Brain_Spinal_cord_cervical_c-1	0.825972	PPP2R2D	intron_10_133748059_133753535	ENSG00000175470.20	-1.99861
intron_15_42343154_42345758	0.0457844	Brain_Spinal_cord_cervical_c-1	0.825972	GANC	intron_15_42635352_42637956	ENSG00000214013.10	-1.99738
intron_17_28639460_28639575	0.0457669	Brain_Spinal_cord_cervical_c-1	0.825972	BLTP2	intron_17_26966478_26966593	ENSG00000007202.15	1.99754
intron_6_33292313_33292430	0.045736	Brain_Spinal_cord_cervical_c-1	0.825972	RGL2	intron_6_33260090_33260207	ENSG00000237441.10	1.99782
intron_2_171478070_171480038	0.0597881	Esophagus_Mucosa	0.825973	DCAF17	intron_2_172334580_172336548	ENSG00000115827.14	1.88235
intron_3_50059746_50060801	0.0597881	Esophagus_Mucosa	0.825973	RBM6	intron_3_50097179_50098234	ENSG00000004534.15	1.88235
intron_3_50059746_50060956	0.0597881	Esophagus_Mucosa	0.825973	RBM6	intron_3_50097179_50098389	ENSG00000004534.15	-1.88235
intron_10_95633049_95633491	0.0519532	Spleen	0.825985	ALDH18A1	intron_10_97392806_97393248	ENSG00000059573.9	-1.94352
intron_10_95633049_95633497	0.0519532	Spleen	0.825985	ALDH18A1	intron_10_97392806_97393254	ENSG00000059573.9	1.94352
intron_11_9139854_9141940	0.0520831	Spleen	0.825985	DENND5A	intron_11_9161401_9163487	ENSG00000184014.9	-1.94245
intron_11_9139854_9141974	0.0520831	Spleen	0.825985	DENND5A	intron_11_9161401_9163521	ENSG00000184014.9	1.94245
intron_11_9140248_9141940	0.0520831	Spleen	0.825985	DENND5A	intron_11_9161795_9163487	ENSG00000184014.9	1.94245
intron_12_122867607_122868480	0.05046	Spleen	0.825985	VPS37B	intron_12_123352154_123353027	ENSG00000139722.7	-1.95604
intron_12_125114557_125118641	0.0503486	Spleen	0.825985	AACS	intron_12_125599103_125603187	ENSG00000081760.17	-1.95699
intron_13_112969458_113014763	0.0506719	Spleen	0.825985	MCF2L	intron_13_113623772_113669077	ENSG00000126217.22	-1.95425
intron_13_41254620_41257673	0.0516453	Spleen	0.825985	MTRF1	intron_13_41828756_41831809	ENSG00000120662.16	1.94608
intron_13_41254620_41260493	0.0516453	Spleen	0.825985	MTRF1	intron_13_41828756_41834629	ENSG00000120662.16	-1.94608
intron_14_23965983_23966283	0.0513262	Spleen	0.825985	DHRS4	intron_14_24435192_24435492	ENSG00000157326.19	1.94874
intron_15_89316827_89317376	0.0512061	Spleen	0.825985	POLG	intron_15_89860058_89860607	ENSG00000140521.18	-1.94975
intron_16_10977399_10979329	0.0511465	Spleen	0.825985	CLEC16A	intron_16_11071256_11073186	ENSG00000038532.17	-1.95025
intron_16_78164289_78386860	0.0506796	Spleen	0.825985	WWOX	intron_16_78198186_78420757	ENSG00000186153.18	-1.95418
intron_16_84179851_84179946	0.0506236	Spleen	0.825985	TAF1C	intron_16_84213457_84213552	ENSG00000103168.17	-1.95466
intron_16_84180083_84180170	0.0506236	Spleen	0.825985	TAF1C	intron_16_84213689_84213776	ENSG00000103168.17	1.95466
intron_17_15682951_15683036	0.0508172	Spleen	0.825985	TRIM16	intron_17_15586265_15586350	ENSG00000221926.13	-1.95302
intron_17_15993778_15999503	0.0504411	Spleen	0.825985	ZSWIM7	intron_17_15897092_15902817	ENSG00000214941.8	1.9562
intron_17_15993778_15999506	0.0504411	Spleen	0.825985	ZSWIM7	intron_17_15897092_15902820	ENSG00000214941.8	1.9562
intron_17_15993778_15999519	0.0504411	Spleen	0.825985	ZSWIM7	intron_17_15897092_15902833	ENSG00000214941.8	-1.9562
intron_17_15993778_15999660	0.0504411	Spleen	0.825985	ZSWIM7	intron_17_15897092_15902974	ENSG00000214941.8	1.9562
intron_17_18528747_18532506	0.0508573	Spleen	0.825985	FAM106A	intron_17_18432061_18435820	ENSG00000273018.7	-1.95268
intron_17_41825657_41827426	0.0517957	Spleen	0.825985	NT5C3B	intron_17_39981909_39983678	ENSG00000141698.17	1.94483
intron_17_41825657_41828790	0.0517957	Spleen	0.825985	NT5C3B	intron_17_39981909_39985042	ENSG00000141698.17	-1.94483
intron_17_47819782_47819971	0.0519845	Spleen	0.825985	OSBPL7	intron_17_45897148_45897337	ENSG00000006025.12	1.94326
intron_17_73212740_73227165	0.0517054	Spleen	0.825985	FAM104A	intron_17_71208879_71223304	ENSG00000133193.13	1.94558
intron_17_78191060_78202499	0.0517892	Spleen	0.825985	AFMID	intron_17_76187141_76198580	ENSG00000183077.16	1.94488
intron_18_10472061_10485462	0.0506125	Spleen	0.825985	APCDD1	intron_18_10472058_10485459	ENSG00000154856.13	1.95475
intron_18_12311053_12344049	0.0519045	Spleen	0.825985	TUBB6	intron_18_12311052_12344048	ENSG00000176014.13	1.94393
intron_19_1012573_1013241	0.0520554	Spleen	0.825985	TMEM259	intron_19_1012572_1013240	ENSG00000182087.14	-1.94268
intron_19_10489368_10489648	0.0520007	Spleen	0.825985	KEAP1	intron_19_10600044_10600324	ENSG00000079999.14	1.94313
intron_19_11232289_11233203	0.0514906	Spleen	0.825985	DOCK6	intron_19_11342965_11343879	ENSG00000130158.14	1.94737
intron_1_109620278_109625662	0.0512625	Spleen	0.825985	AMPD2	intron_1_110162900_110168284	ENSG00000116337.20	-1.94928
intron_1_150554467_150555429	0.0515833	Spleen	0.825985	ADAMTSL4	intron_1_150526943_150527905	ENSG00000143382.16	-1.94659
intron_1_155061489_155061904	0.0510534	Spleen	0.825985	ADAM15	intron_1_155033965_155034380	ENSG00000143537.14	-1.95103
intron_1_211271874_211274210	0.0520494	Spleen	0.825985	RCOR3	intron_1_211445216_211447552	ENSG00000117625.14	1.94272
intron_1_226870649_226871262	0.0520554	Spleen	0.825985	PSEN2	intron_1_227058350_227058963	ENSG00000143801.18	-1.94268
intron_1_228298717_228299259	0.0504317	Spleen	0.825985	OBSCN	intron_1_228486418_228486960	ENSG00000154358.23	1.95628
intron_1_34990311_34992234	0.0521069	Spleen	0.825985	ZMYM6	intron_1_35455912_35457835	ENSG00000163867.17	1.94225
intron_1_43167235_43168939	0.050927	Spleen	0.825985	EBNA1BP2	intron_1_43632906_43634610	ENSG00000117395.13	1.95209
intron_20_32360806_32366384	0.0504411	Spleen	0.825985	ASXL1	intron_20_30948609_30954187	ENSG00000171456.21	1.9562
intron_20_37694152_37694927	0.0512516	Spleen	0.825985	CTNNBL1	intron_20_36322554_36323329	ENSG00000132792.19	1.94937
intron_20_37694152_37732879	0.0512516	Spleen	0.825985	CTNNBL1	intron_20_36322554_36361281	ENSG00000132792.19	-1.94937
intron_20_37695033_37732879	0.0512516	Spleen	0.825985	CTNNBL1	intron_20_36323435_36361281	ENSG00000132792.19	1.94937
intron_20_63520894_63521512	0.0521211	Spleen	0.825985	PPDPF	intron_20_62152247_62152865	ENSG00000125534.10	1.94213
intron_21_36260732_36263546	0.0520831	Spleen	0.825985	DOP1B	intron_21_37633030_37635844	ENSG00000142197.13	1.94245
intron_22_45134797_45138824	0.0510512	Spleen	0.825985	NUP50-DT	intron_22_45530678_45534705	ENSG00000226328.8	1.95105
intron_2_171687627_171690147	0.0509266	Spleen	0.825985	DYNC1I2	intron_2_172544137_172546657	ENSG00000077380.16	-1.9521
intron_2_24842384_24872570	0.0518685	Spleen	0.825985	ADCY3	intron_2_25065253_25095439	ENSG00000138031.15	1.94422
intron_2_97209872_97211546	0.051878	Spleen	0.825985	ANKRD36	intron_2_97875609_97877283	ENSG00000135976.21	-1.94414
intron_3_15735497_15737033	0.0507074	Spleen	0.825985	ANKRD28	intron_3_15777004_15778540	ENSG00000206560.12	1.95395
intron_3_38216151_38221578	0.0507849	Spleen	0.825985	OXSR1	intron_3_38257642_38263069	ENSG00000172939.9	1.95329
intron_3_49684884_49685012	0.0513994	Spleen	0.825985	MST1	intron_3_49722317_49722445	ENSG00000173531.16	1.94813
intron_3_49684955_49685262	0.0513994	Spleen	0.825985	MST1	intron_3_49722388_49722695	ENSG00000173531.16	1.94813
intron_3_49685089_49685262	0.0513994	Spleen	0.825985	MST1	intron_3_49722522_49722695	ENSG00000173531.16	-1.94813
intron_4_185362105_185362611	0.0516257	Spleen	0.825985	SNX25	intron_4_186283259_186283765	ENSG00000109762.17	1.94624
intron_4_427119_435770	0.0503669	Spleen	0.825985	ZNF721	intron_4_420908_429559	ENSG00000182903.16	1.95683
intron_4_8370994_8374978	0.0507928	Spleen	0.825985	ACOX3	intron_4_8372721_8376705	ENSG00000087008.16	-1.95323
intron_5_140560504_140560639	0.0517867	Spleen	0.825985	APBB3	intron_5_139940089_139940224	ENSG00000113108.20	1.9449
intron_5_140571982_140590875	0.0510845	Spleen	0.825985	ENSG00000283602	intron_5_139951567_139970460	ENSG00000283602.1	1.95077
intron_5_180610025_180611331	0.0514539	Spleen	0.825985	FLT4	intron_5_180037025_180038331	ENSG00000037280.16	1.94767
intron_5_181056015_181058352	0.0508969	Spleen	0.825985	BTNL9	intron_5_180483015_180485352	ENSG00000165810.17	-1.95235
intron_5_428006_432463	0.0513068	Spleen	0.825985	AHRR	intron_5_428121_432578	ENSG00000063438.20	1.94891
intron_5_428006_432463	0.0513068	Spleen	0.825985	PDCD6-AHRR	intron_5_428121_432578	ENSG00000288622.1	1.94891
intron_6_53276256_53291776	0.0501965	Spleen	0.825985	ELOVL5	intron_6_53141054_53156574	ENSG00000012660.14	1.95829
intron_8_143813526_143813637	0.0503068	Spleen	0.825985	SCRIB	intron_8_144895696_144895807	ENSG00000180900.20	-1.95735
intron_9_15185406_15186944	0.0510226	Spleen	0.825985	TTC39B	intron_9_15185404_15186942	ENSG00000155158.20	1.95129
intron_16_31110761_31111091	0.0656534	Cells_Cultured_fibroblasts	0.826015	BCKDK	intron_16_31122082_31122412	ENSG00000103507.14	1.84078
intron_17_42316851_42317182	0.0656601	Cells_Cultured_fibroblasts	0.826015	STAT3	intron_17_40468869_40469200	ENSG00000168610.16	1.84074
intron_17_42316901_42317182	0.0656601	Cells_Cultured_fibroblasts	0.826015	STAT3	intron_17_40468919_40469200	ENSG00000168610.16	1.84074
intron_6_143451115_143459085	0.0493002	Skin_Sun_Exposed_Lower_leg	0.826036	PEX3	intron_6_143772252_143780222	ENSG00000034693.15	-1.96599
intron_17_5480144_5485151	0.072889	Liver	0.826043	DERL2	intron_17_5383464_5388471	ENSG00000072849.11	1.79353
intron_5_74774060_74776604	0.0729256	Liver	0.826043	NSA2	intron_5_74069885_74072429	ENSG00000164346.10	1.7933
intron_10_97757723_97759236	0.0273784	Artery_Tibial	0.826055	ZFYVE27	intron_10_99517480_99518993	ENSG00000155256.18	2.20608
intron_11_69088366_69135435	0.0273922	Artery_Tibial	0.826055	ENSG00000287725	intron_11_68855834_68902903	ENSG00000287725.2	2.20588
intron_17_81701131_81701538	0.0272674	Artery_Tibial	0.826055	HGS	intron_17_79668161_79668568	ENSG00000185359.14	-2.20767
intron_18_36805502_36807847	0.0274257	Artery_Tibial	0.826055	TPGS2	intron_18_34385465_34387810	ENSG00000134779.15	2.20541
intron_1_155061489_155061904	0.0274151	Artery_Tibial	0.826055	ADAM15	intron_1_155033965_155034380	ENSG00000143537.14	-2.20556
intron_1_155061489_155062245	0.0274151	Artery_Tibial	0.826055	ADAM15	intron_1_155033965_155034721	ENSG00000143537.14	2.20556
intron_2_171541793_171553346	0.027317	Artery_Tibial	0.826055	CYBRD1	intron_2_172398303_172409856	ENSG00000071967.12	2.20696
intron_4_1000697_1000882	0.0272759	Artery_Tibial	0.826055	IDUA	intron_4_994485_994670	ENSG00000127415.13	-2.20755
intron_11_57598321_57599879	0.053521	Ovary	0.826064	SERPING1	intron_11_57365794_57367352	ENSG00000149131.17	-1.93069
intron_17_41832477_41835070	0.0534788	Ovary	0.826064	NT5C3B	intron_17_39988729_39991322	ENSG00000141698.17	1.93103
intron_21_17604276_17604860	0.0535056	Ovary	0.826064	BTG3	intron_21_18976594_18977178	ENSG00000154640.15	1.93082
intron_17_76287897_76289992	0.0499274	Colon_Sigmoid	0.826064	QRICH2	intron_17_74283978_74286073	ENSG00000129646.16	-1.96059
intron_19_38567917_38570607	0.030791	Skin_Not_Sun_Exposed_Suprapubic	0.826069	RYR1	intron_19_39058557_39061247	ENSG00000196218.14	2.15976
intron_1_211271874_211274210	0.04916	Lung	0.826072	RCOR3	intron_1_211445216_211447552	ENSG00000117625.14	1.9672
intron_2_201140439_201141374	0.0491381	Lung	0.826072	CFLAR	intron_2_202005162_202006097	ENSG00000003402.21	-1.96739
intron_15_29701689_29704201	0.0310641	Prostate	0.826084	TJP1	intron_15_29993893_29996405	ENSG00000104067.17	2.15625
intron_7_99908812_99909565	0.0310443	Prostate	0.826084	TRIM4	intron_7_99506435_99507188	ENSG00000146833.16	-2.1565
intron_22_36936652_36937377	0.0493544	Skin_Sun_Exposed_Lower_leg	0.826097	CSF2RB	intron_22_37332694_37333419	ENSG00000100368.15	-1.96552
intron_2_241468377_241475857	0.0493774	Skin_Sun_Exposed_Lower_leg	0.826097	FARP2	intron_2_242407792_242415272	ENSG00000006607.14	-1.96532
intron_3_9918075_9918335	0.0328856	Brain_Cortex	0.826126	ENSG00000288550	intron_3_9959759_9960019	ENSG00000288550.3	2.13348
intron_3_9918075_9918335	0.0328856	Brain_Cortex	0.826126	IL17RC	intron_3_9959759_9960019	ENSG00000163702.21	2.13348
intron_19_19054321_19055265	0.0551305	Adrenal_Gland	0.826151	ARMC6	intron_19_19165130_19166074	ENSG00000105676.14	-1.91785
intron_1_31576595_31579204	0.0551512	Adrenal_Gland	0.826151	TINAGL1	intron_1_32042196_32044805	ENSG00000142910.16	-1.91768
intron_17_35594067_35598230	0.0502062	Thyroid	0.826184	AP2B1	intron_17_33921086_33925249	ENSG00000006125.18	1.9582
intron_8_123140901_123142262	0.0502231	Thyroid	0.826184	TBC1D31	intron_8_124153141_124154502	ENSG00000156787.17	-1.95806
intron_5_81239360_81301287	0.0724298	Brain_Cerebellum	0.826192	CKMT2-AS1	intron_5_80535179_80597106	ENSG00000247572.9	1.79641
intron_9_136791424_136791711	0.0521614	Spleen	0.826207	TMEM141	intron_9_139685876_139686163	ENSG00000244187.8	1.9418
intron_19_41957119_41958286	0.0499958	Brain_Putamen_basal_ganglia	0.826215	RABAC1	intron_19_42461271_42462438	ENSG00000105404.11	-1.96
intron_19_4366994_4400324	0.0499042	Brain_Putamen_basal_ganglia	0.826215	SH3GL1	intron_19_4366991_4400321	ENSG00000141985.9	1.96078
intron_2_72945099_72961131	0.0499958	Brain_Putamen_basal_ganglia	0.826215	SFXN5	intron_2_73172228_73188260	ENSG00000144040.13	1.96
intron_3_49674413_49675694	0.0696337	Whole_Blood	0.826225	APEH	intron_3_49711846_49713127	ENSG00000164062.13	1.81429
intron_3_51674562_51684413	0.0696583	Whole_Blood	0.826225	TEX264	intron_3_51708578_51718429	ENSG00000164081.13	-1.81413
intron_1_12202171_12206740	0.0491934	Lung	0.826237	TNFRSF1B	intron_1_12262228_12266797	ENSG00000028137.19	-1.96691
intron_10_80081734_80081841	0.0523155	Esophagus_Muscularis	0.82624	TMEM254	intron_10_81841490_81841597	ENSG00000133678.14	-1.94053
intron_12_93566970_93567064	0.0522838	Esophagus_Muscularis	0.82624	SOCS2-AS1	intron_12_93960746_93960840	ENSG00000246985.8	-1.94079
intron_13_27095830_27105731	0.052328	Esophagus_Muscularis	0.82624	USP12	intron_13_27669967_27679868	ENSG00000152484.14	-1.94043
intron_1_230943898_230945389	0.0724614	Brain_Cerebellum	0.82626	TTC13	intron_1_231079644_231081135	ENSG00000143643.13	-1.79621
intron_11_610347_610667	0.0404767	smultixcan	0.826266	PHRF1	intron_11_610347_610667	ENSG00000070047.13	-2.04885
intron_15_90390873_90426110	0.0404706	smultixcan	0.826266	IQGAP1	intron_15_90934105_90969342	ENSG00000140575.13	2.04891
intron_19_55342647_55342742	0.0533344	Testis	0.826275	KMT5C	intron_19_55854015_55854110	ENSG00000133247.14	-1.9322
intron_9_105749111_105773865	0.0533344	Testis	0.826275	TMEM38B	intron_9_108511392_108536146	ENSG00000095209.12	1.9322
intron_11_12213410_12216219	0.038485	Artery_Aorta	0.826304	MICAL2	intron_11_12234957_12237766	ENSG00000133816.19	2.06965
intron_11_1290409_1295645	0.0384231	Artery_Aorta	0.826304	TOLLIP	intron_11_1311639_1316875	ENSG00000078902.16	2.07031
intron_11_73876575_73876757	0.0385493	Artery_Aorta	0.826304	COA4	intron_11_73587620_73587802	ENSG00000181924.7	-2.06897
intron_15_40901014_40902616	0.0383713	Artery_Aorta	0.826304	VPS18	intron_15_41193212_41194814	ENSG00000104142.11	2.07087
intron_2_219229900_219230228	0.0384493	Artery_Aorta	0.826304	ANKZF1	intron_2_220094622_220094950	ENSG00000163516.14	-2.07003
intron_3_139344198_139346878	0.0385344	Artery_Aorta	0.826304	MRPS22	intron_3_139063040_139065720	ENSG00000175110.14	-2.06912
intron_7_66769025_66770323	0.0384994	Artery_Aorta	0.826304	RABGEF1	intron_7_66234012_66235310	ENSG00000154710.18	2.0695
intron_7_66769025_66771883	0.0384994	Artery_Aorta	0.826304	RABGEF1	intron_7_66234012_66236870	ENSG00000154710.18	2.0695
intron_19_44340542_44356626	0.0274598	Artery_Tibial	0.826317	ZNF112	intron_19_44844694_44860778	ENSG00000062370.17	-2.20492
intron_10_73731255_73737248	0.0527502	Pituitary	0.826319	GLUD1P3	intron_10_75491013_75497006	ENSG00000291043.1	1.93696
intron_11_105033126_105034208	0.0530761	Pituitary	0.826319	CASP1	intron_11_104903853_104904935	ENSG00000137752.25	-1.9343
intron_12_110499546_110502049	0.0526251	Pituitary	0.826319	VPS29	intron_12_110937351_110939854	ENSG00000111237.19	1.93798
intron_12_110619956_110626362	0.0525737	Pituitary	0.826319	TCTN1	intron_12_111057761_111064167	ENSG00000204852.17	1.93841
intron_12_48655060_48660366	0.053017	Pituitary	0.826319	KANSL2	intron_12_49048843_49054149	ENSG00000139620.13	1.93478
intron_12_93566970_93567064	0.0530872	Pituitary	0.826319	SOCS2-AS1	intron_12_93960746_93960840	ENSG00000246985.8	-1.93421
intron_14_22950410_22951555	0.0530754	Pituitary	0.826319	HAUS4	intron_14_23419619_23420764	ENSG00000092036.19	1.93431
intron_14_22950410_22952328	0.0530754	Pituitary	0.826319	HAUS4	intron_14_23419619_23421537	ENSG00000092036.19	-1.93431
intron_14_24319888_24321716	0.0528648	Pituitary	0.826319	ADCY4	intron_14_24789094_24790922	ENSG00000129467.14	1.93602
intron_15_101686062_101699331	0.052914	Pituitary	0.826319	TARS3	intron_15_102226265_102239534	ENSG00000185418.16	1.93562
intron_15_101686062_101701086	0.052914	Pituitary	0.826319	TARS3	intron_15_102226265_102241289	ENSG00000185418.16	1.93562
intron_19_19182683_19192081	0.0529114	Pituitary	0.826319	BORCS8-MEF2B	intron_19_19293492_19302890	ENSG00000064489.23	1.93564
intron_19_19182683_19192081	0.0529114	Pituitary	0.826319	BORCS8	intron_19_19293492_19302890	ENSG00000254901.8	1.93564
intron_19_19182683_19192081	0.0529114	Pituitary	0.826319	MEF2B	intron_19_19293492_19302890	ENSG00000213999.17	1.93564
intron_1_109200900_109202913	0.053017	Pituitary	0.826319	ELAPOR1	intron_1_109743522_109745535	ENSG00000116299.17	1.93478
intron_1_245083688_245087245	0.0528232	Pituitary	0.826319	EFCAB2	intron_1_245246990_245250547	ENSG00000203666.13	-1.93636
intron_1_26280932_26281058	0.0529594	Pituitary	0.826319	SH3BGRL3	intron_1_26607423_26607549	ENSG00000142669.15	-1.93525
intron_21_46191235_46191881	0.0526515	Pituitary	0.826319	LSS	intron_21_47611149_47611795	ENSG00000160285.15	1.93777
intron_2_164686032_164692221	0.052772	Pituitary	0.826319	COBLL1	intron_2_165542542_165548731	ENSG00000082438.18	1.93678
intron_2_65344896_65431962	0.0525951	Pituitary	0.826319	SPRED2	intron_2_65572030_65659096	ENSG00000198369.10	-1.93823
intron_5_116449817_116498461	0.0529629	Pituitary	0.826319	SEMA6A-AS1	intron_5_115785513_115834157	ENSG00000248445.5	1.93522
intron_5_34911812_34913470	0.0525356	Pituitary	0.826319	RAD1	intron_5_34911917_34913575	ENSG00000113456.20	1.93872
intron_7_99458355_99460086	0.0526172	Pituitary	0.826319	ATP5MF	intron_7_99055978_99057709	ENSG00000241468.8	1.93805
intron_8_27604395_27604924	0.0525986	Pituitary	0.826319	CLU	intron_8_27461912_27462441	ENSG00000120885.22	1.9382
intron_10_11099498_11102114	0.0533678	Testis	0.826323	CELF2-AS2	intron_10_11141461_11144077	ENSG00000237986.4	1.93193
intron_5_42565944_42629038	0.0533629	Testis	0.826323	GHR	intron_5_42566046_42629140	ENSG00000112964.14	1.93197
intron_11_73843367_73844807	0.0657864	Cells_Cultured_fibroblasts	0.826335	MRPL48	intron_11_73554412_73555852	ENSG00000175581.14	1.83988
intron_14_58096981_58131512	0.065854	Cells_Cultured_fibroblasts	0.826335	ARMH4	intron_14_58563699_58598230	ENSG00000139971.15	1.83942
intron_19_43646548_43652225	0.0658131	Cells_Cultured_fibroblasts	0.826335	PLAUR	intron_19_44150700_44156377	ENSG00000011422.12	1.83969
intron_3_9981747_9986507	0.0657682	Cells_Cultured_fibroblasts	0.826335	EMC3	intron_3_10023431_10028191	ENSG00000125037.13	1.84
intron_4_182915575_182917311	0.0658443	Cells_Cultured_fibroblasts	0.826335	DCTD	intron_4_183836728_183838464	ENSG00000129187.15	-1.83948
intron_5_122795383_122799692	0.065854	Cells_Cultured_fibroblasts	0.826335	SNX2	intron_5_122131078_122135387	ENSG00000205302.7	1.83942
intron_22_42141339_42141534	0.0590244	Adipose_Subcutaneous	0.826365	CYP2D7	intron_22_42537349_42537544	ENSG00000205702.12	1.88801
intron_12_110376216_110377393	0.0698442	Whole_Blood	0.826396	ANAPC7	intron_12_110814021_110815198	ENSG00000196510.14	1.81292
intron_12_110376216_110381752	0.0698442	Whole_Blood	0.826396	ANAPC7	intron_12_110814021_110819557	ENSG00000196510.14	-1.81292
intron_16_1809446_1809754	0.0699738	Whole_Blood	0.826396	HAGH	intron_16_1859447_1859755	ENSG00000063854.13	1.81208
intron_19_16631724_16647096	0.069946	Whole_Blood	0.826396	SMIM7	intron_19_16742535_16757907	ENSG00000214046.9	-1.81226
intron_19_16631724_16647120	0.069946	Whole_Blood	0.826396	SMIM7	intron_19_16742535_16757931	ENSG00000214046.9	1.81226
intron_19_40622667_40623604	0.0699738	Whole_Blood	0.826396	LTBP4	intron_19_41128572_41129509	ENSG00000090006.18	1.81208
intron_1_186353850_186355410	0.0698369	Whole_Blood	0.826396	TPR	intron_1_186322982_186324542	ENSG00000047410.14	-1.81297
intron_4_56656012_56656344	0.0502598	Thyroid	0.82641	HOPX	intron_4_57522178_57522510	ENSG00000171476.22	-1.95775
intron_13_27435893_27437116	0.0463101	Brain_Spinal_cord_cervical_c-1	0.826412	MTIF3	intron_13_28010030_28011253	ENSG00000122033.15	1.99256
intron_19_11397597_11399855	0.0460169	Brain_Spinal_cord_cervical_c-1	0.826412	RGL3	intron_19_11508273_11510531	ENSG00000205517.13	1.99524
intron_1_153934964_153936060	0.0462554	Brain_Spinal_cord_cervical_c-1	0.826412	DENND4B	intron_1_153907440_153908536	ENSG00000198837.10	1.99306
intron_1_155260659_155261657	0.0462107	Brain_Spinal_cord_cervical_c-1	0.826412	SCAMP3	intron_1_155230450_155231448	ENSG00000116521.11	1.99346
intron_1_155260659_155262086	0.0462107	Brain_Spinal_cord_cervical_c-1	0.826412	SCAMP3	intron_1_155230450_155231877	ENSG00000116521.11	-1.99346
intron_1_182795840_182803698	0.0463277	Brain_Spinal_cord_cervical_c-1	0.826412	NPL	intron_1_182764975_182772833	ENSG00000135838.14	-1.9924
intron_22_36149142_36149259	0.046169	Brain_Spinal_cord_cervical_c-1	0.826412	APOL3	intron_22_36545190_36545307	ENSG00000128284.20	1.99384
intron_2_8958642_9003540	0.0459237	Brain_Spinal_cord_cervical_c-1	0.826412	MBOAT2	intron_2_9098771_9143669	ENSG00000143797.12	-1.99609
intron_3_49810183_49810263	0.0462014	Brain_Spinal_cord_cervical_c-1	0.826412	UBA7	intron_3_49847616_49847696	ENSG00000182179.13	1.99355
intron_7_67339573_67339797	0.0461281	Brain_Spinal_cord_cervical_c-1	0.826412	STAG3L4	intron_7_66804560_66804784	ENSG00000291153.1	1.99422
intron_8_102880058_102937624	0.0461655	Brain_Spinal_cord_cervical_c-1	0.826412	MAILR	intron_8_103892286_103949852	ENSG00000253320.7	-1.99388
intron_2_230461414_230462435	0.0537841	Colon_Transverse	0.826414	SP100	intron_2_231326129_231327150	ENSG00000067066.17	1.92857
intron_10_101012258_101018099	0.0405321	smultixcan	0.826416	PDZD7	intron_10_102772015_102777856	ENSG00000186862.20	-2.28732
intron_11_85990399_85996826	0.0405384	smultixcan	0.826416	PICALM	intron_11_85701442_85707869	ENSG00000073921.18	-0.80308
intron_17_17232901_17236912	0.0405372	smultixcan	0.826416	ENSG00000264187	intron_17_17136215_17140226	ENSG00000264187.1	-0.150969
intron_17_17232901_17236912	0.0405372	smultixcan	0.826416	FLCN	intron_17_17136215_17140226	ENSG00000154803.13	-0.150969
intron_17_17254945_17261966	0.0405058	smultixcan	0.826416	COPS3	intron_17_17158259_17165280	ENSG00000141030.13	2.04586
intron_1_186352110_186353688	0.0405318	smultixcan	0.826416	TPR	intron_1_186321242_186322820	ENSG00000047410.14	2.24354
intron_2_86111158_86116530	0.0405474	smultixcan	0.826416	PTCD3	intron_2_86338281_86343653	ENSG00000132300.19	1.67574
intron_12_70242893_70243312	0.0641885	Cells_EBV-transformed_lymphocytes	0.826431	PRANCR	intron_12_70636673_70637092	ENSG00000257815.9	1.85087
intron_1_109630406_109630943	0.0641724	Cells_EBV-transformed_lymphocytes	0.826431	AMPD2	intron_1_110173028_110173565	ENSG00000116337.20	-1.85098
intron_18_158714_163308	0.0449206	Brain_Nucleus_accumbens_basal_ganglia	0.826456	USP14	intron_18_158714_163308	ENSG00000101557.15	-2.0054
intron_1_111706777_111709149	0.044907	Brain_Nucleus_accumbens_basal_ganglia	0.826456	RAP1A	intron_1_112249399_112251771	ENSG00000116473.15	2.00552
intron_1_182576389_182581225	0.0659199	Cells_Cultured_fibroblasts	0.826456	RNASEL	intron_1_182545524_182550360	ENSG00000135828.11	1.83897
intron_12_53268928_53269024	0.0405654	smultixcan	0.826495	ESPL1	intron_12_53662712_53662808	ENSG00000135476.12	2.04795
intron_5_181263789_181264052	0.0405625	smultixcan	0.826495	TRIM52-AS1	intron_5_180690790_180691053	ENSG00000248275.3	2.26501
intron_7_135672806_135688904	0.0572147	Esophagus_Gastroesophageal_Junction	0.826495	STMP1	intron_7_135357554_135373652	ENSG00000243317.8	-1.90167
intron_10_95367699_95375973	0.0501572	Adipose_Visceral_Omentum	0.8265	SORBS1	intron_10_97127456_97135730	ENSG00000095637.23	-1.95862
intron_10_95367699_95381685	0.0501572	Adipose_Visceral_Omentum	0.8265	SORBS1	intron_10_97127456_97141442	ENSG00000095637.23	1.95862
intron_13_113076157_113077052	0.0501621	Adipose_Visceral_Omentum	0.8265	MCF2L	intron_13_113730471_113731366	ENSG00000126217.22	-1.95858
intron_14_103587364_103590181	0.0501572	Adipose_Visceral_Omentum	0.8265	COA8	intron_14_104053701_104056518	ENSG00000256053.9	-1.95862
intron_14_69658713_69703395	0.0500838	Adipose_Visceral_Omentum	0.8265	SUSD6	intron_14_70125430_70170112	ENSG00000100647.8	1.95925
intron_19_40714635_40715325	0.0500381	Adipose_Visceral_Omentum	0.8265	COQ8B	intron_19_41220540_41221230	ENSG00000123815.13	-1.95964
intron_19_5220353_5221000	0.0500751	Adipose_Visceral_Omentum	0.8265	PTPRS	intron_19_5220364_5221011	ENSG00000105426.19	-1.95932
intron_1_171638722_171652008	0.0500272	Adipose_Visceral_Omentum	0.8265	MYOC	intron_1_171607862_171621148	ENSG00000034971.17	-1.95973
intron_2_72945099_72961131	0.0499958	Adipose_Visceral_Omentum	0.8265	SFXN5	intron_2_73172228_73188260	ENSG00000144040.13	1.96
intron_3_13630815_13631329	0.0501572	Adipose_Visceral_Omentum	0.8265	FBLN2	intron_3_13672315_13672829	ENSG00000163520.14	-1.95862
intron_6_132784089_132787434	0.0498942	Adipose_Visceral_Omentum	0.8265	SLC18B1	intron_6_133105228_133108573	ENSG00000146409.12	1.96087
intron_6_142440953_142443337	0.0500272	Adipose_Visceral_Omentum	0.8265	ADGRG6	intron_6_142762090_142764474	ENSG00000112414.15	-1.95973
intron_6_169222468_169223248	0.0501135	Adipose_Visceral_Omentum	0.8265	THBS2	intron_6_169622563_169623343	ENSG00000186340.17	1.95899
intron_5_43123310_43139165	0.0598829	Esophagus_Mucosa	0.826511	ZNF131	intron_5_43123412_43139267	ENSG00000172262.12	-1.88166
intron_7_150716690_150719042	0.0598835	Esophagus_Mucosa	0.826511	GIMAP1-GIMAP5	intron_7_150413778_150416130	ENSG00000281887.3	1.88165
intron_7_150716690_150719042	0.0598835	Esophagus_Mucosa	0.826511	GIMAP1	intron_7_150413778_150416130	ENSG00000213203.3	1.88165
intron_11_108186569_108188098	0.0643135	Cells_EBV-transformed_lymphocytes	0.826529	NPAT	intron_11_108057296_108058825	ENSG00000149308.17	1.85
intron_11_2902364_2903214	0.0647149	Cells_EBV-transformed_lymphocytes	0.826529	SLC22A18	intron_11_2923594_2924444	ENSG00000110628.16	1.84722
intron_12_111660675_111665639	0.0649023	Cells_EBV-transformed_lymphocytes	0.826529	BRAP	intron_12_112098479_112103443	ENSG00000089234.16	-1.84593
intron_12_123423157_123430508	0.0649337	Cells_EBV-transformed_lymphocytes	0.826529	RILPL2	intron_12_123907704_123915055	ENSG00000150977.11	1.84571
intron_15_90201735_90217439	0.0648699	Cells_EBV-transformed_lymphocytes	0.826529	SEMA4B	intron_15_90744967_90760671	ENSG00000185033.15	1.84615
intron_16_1447714_1448355	0.0644894	Cells_EBV-transformed_lymphocytes	0.826529	CLCN7	intron_16_1497715_1498356	ENSG00000103249.19	-1.84878
intron_16_580263_580858	0.064952	Cells_EBV-transformed_lymphocytes	0.826529	PIGQ	intron_16_630263_630858	ENSG00000007541.17	1.84559
intron_17_21211227_21214091	0.064952	Cells_EBV-transformed_lymphocytes	0.826529	TMEM11	intron_17_21114540_21117404	ENSG00000178307.10	-1.84559
intron_19_19279390_19280185	0.0647843	Cells_EBV-transformed_lymphocytes	0.826529	SUGP1	intron_19_19390199_19390994	ENSG00000105705.16	1.84674
intron_19_52157540_52160465	0.0650579	Cells_EBV-transformed_lymphocytes	0.826529	ZNF836	intron_19_52660793_52663718	ENSG00000196267.14	1.84486
intron_19_7527628_7527864	0.0647427	Cells_EBV-transformed_lymphocytes	0.826529	MCOLN1	intron_19_7592514_7592750	ENSG00000090674.16	-1.84703
intron_19_8511960_8512387	0.064952	Cells_EBV-transformed_lymphocytes	0.826529	ZNF414	intron_19_8576844_8577271	ENSG00000133250.14	1.84559
intron_20_25634827_25645531	0.065069	Cells_EBV-transformed_lymphocytes	0.826529	ZNF337-AS1	intron_20_25615463_25626167	ENSG00000213742.8	1.84478
intron_20_25634827_25673852	0.065069	Cells_EBV-transformed_lymphocytes	0.826529	ZNF337-AS1	intron_20_25615463_25654488	ENSG00000213742.8	-1.84478
intron_20_46357773_46358387	0.0643135	Cells_EBV-transformed_lymphocytes	0.826529	SLC35C2	intron_20_44986412_44987026	ENSG00000080189.15	1.85
intron_22_45330731_45332425	0.0647003	Cells_EBV-transformed_lymphocytes	0.826529	FAM118A	intron_22_45726612_45728306	ENSG00000100376.12	1.84732
intron_22_46176836_46198342	0.064252	Cells_EBV-transformed_lymphocytes	0.826529	PPARA	intron_22_46572733_46594239	ENSG00000186951.17	-1.85043
intron_2_200887685_200888956	0.0647288	Cells_EBV-transformed_lymphocytes	0.826529	PPIL3	intron_2_201752408_201753679	ENSG00000240344.10	1.84713
intron_2_224765837_224770211	0.0649164	Cells_EBV-transformed_lymphocytes	0.826529	DOCK10	intron_2_225630554_225634928	ENSG00000135905.21	1.84583
intron_3_112128228_112130445	0.0648699	Cells_EBV-transformed_lymphocytes	0.826529	GCSAM	intron_3_111847075_111849292	ENSG00000174500.13	1.84615
intron_3_113358875_113363145	0.0647149	Cells_EBV-transformed_lymphocytes	0.826529	CFAP44	intron_3_113077722_113081992	ENSG00000206530.11	1.84722
intron_3_146528831_146533470	0.0647759	Cells_EBV-transformed_lymphocytes	0.826529	PLSCR1	intron_3_146246618_146251257	ENSG00000188313.13	-1.8468
intron_3_9988747_10002717	0.0650375	Cells_EBV-transformed_lymphocytes	0.826529	ENSG00000291224	intron_3_10030431_10044401	ENSG00000291224.1	1.845
intron_4_185362105_185362611	0.0645695	Cells_EBV-transformed_lymphocytes	0.826529	SNX25	intron_4_186283259_186283765	ENSG00000109762.17	1.84823
intron_4_6609298_6609397	0.0647933	Cells_EBV-transformed_lymphocytes	0.826529	MAN2B2	intron_4_6611025_6611124	ENSG00000013288.9	-1.84668
intron_5_465272_465718	0.0646736	Cells_EBV-transformed_lymphocytes	0.826529	EXOC3	intron_5_465387_465833	ENSG00000180104.16	-1.84751
intron_8_67271936_67275976	0.0648699	Cells_EBV-transformed_lymphocytes	0.826529	ARFGEF1	intron_8_68184171_68188211	ENSG00000066777.9	-1.84615
intron_2_8908716_8943187	0.052209	Spleen	0.826541	MBOAT2	intron_2_9048846_9083316	ENSG00000143797.12	1.94141
intron_21_37072310_37072434	0.0308584	Skin_Not_Sun_Exposed_Suprapubic	0.82655	PIGP	intron_21_38444610_38444734	ENSG00000185808.14	-2.15889
intron_7_65948780_65954074	0.0308568	Skin_Not_Sun_Exposed_Suprapubic	0.82655	VKORC1L1	intron_7_65413767_65419061	ENSG00000196715.7	-2.15891
intron_8_94930728_94939860	0.0329433	Stomach	0.82656	TP53INP1	intron_8_95942956_95952088	ENSG00000164938.14	-2.13277
intron_10_5795019_5796763	0.0730326	Liver	0.82656	GDI2	intron_10_5836982_5838726	ENSG00000057608.17	-1.79263
intron_12_7138067_7138736	0.0731169	Liver	0.82656	CLSTN3	intron_12_7290663_7291332	ENSG00000139182.15	-1.7921
intron_16_1809382_1809754	0.0731416	Liver	0.82656	HAGH	intron_16_1859383_1859755	ENSG00000063854.13	-1.79195
intron_16_1809446_1809754	0.0731416	Liver	0.82656	HAGH	intron_16_1859447_1859755	ENSG00000063854.13	1.79195
intron_4_55609179_55616338	0.0405827	smultixcan	0.826561	NMU	intron_4_56475346_56482505	ENSG00000109255.11	-2.4101
intron_17_41825657_41828790	0.0552073	Adrenal_Gland	0.826561	NT5C3B	intron_17_39981909_39985042	ENSG00000141698.17	-1.91724
intron_19_5686991_5687282	0.0492666	Lung	0.826575	HSD11B1L	intron_19_5687002_5687293	ENSG00000167733.14	-1.96628
intron_22_36936652_36937377	0.0493544	Lung	0.826575	CSF2RB	intron_22_37332694_37333419	ENSG00000100368.15	-1.96552
intron_5_7868107_7868979	0.0492894	Lung	0.826575	FASTKD3	intron_5_7868220_7869092	ENSG00000124279.12	-1.96608
intron_6_143451115_143459085	0.0493002	Lung	0.826575	PEX3	intron_6_143772252_143780222	ENSG00000034693.15	-1.96599
intron_13_75530266_75537382	0.0591122	Adipose_Subcutaneous	0.826579	COMMD6	intron_13_76104402_76111518	ENSG00000188243.14	1.88736
intron_11_884169_899340	0.0659579	Cells_Cultured_fibroblasts	0.826581	CHID1	intron_11_884169_899340	ENSG00000177830.18	-1.83871
intron_17_16024582_16025017	0.0536352	Ovary	0.826596	TTC19	intron_17_15927896_15928331	ENSG00000011295.16	1.92977
intron_17_18100435_18100569	0.0536592	Ovary	0.826596	DRG2	intron_17_18003749_18003883	ENSG00000108591.10	-1.92958
intron_17_18100659_18101493	0.0536592	Ovary	0.826596	DRG2	intron_17_18003973_18004807	ENSG00000108591.10	-1.92958
intron_4_99892034_99894335	0.0535924	Ovary	0.826596	LAMTOR3	intron_4_100813191_100815492	ENSG00000109270.13	1.93012
intron_2_201140439_201141374	0.0491381	Vagina	0.826596	CFLAR	intron_2_202005162_202006097	ENSG00000003402.21	-1.96739
intron_19_7527628_7527864	0.0538459	Colon_Transverse	0.826612	MCOLN1	intron_19_7592514_7592750	ENSG00000090674.16	-1.92807
intron_17_65689218_65743068	0.0329779	Stomach	0.826693	CEP112	intron_17_63685336_63739186	ENSG00000154240.18	-2.13235
intron_13_27437273_27439989	0.044967	Brain_Nucleus_accumbens_basal_ganglia	0.826714	MTIF3	intron_13_28011410_28014126	ENSG00000122033.15	-2.00496
intron_17_81696003_81696357	0.0288231	Artery_Coronary	0.826731	HGS	intron_17_79663033_79663387	ENSG00000185359.14	-2.1859
intron_12_70294294_70310895	0.0495343	Skin_Sun_Exposed_Lower_leg	0.82674	CNOT2	intron_12_70688074_70704675	ENSG00000111596.14	1.96396
intron_20_3854741_3857635	0.049497	Skin_Sun_Exposed_Lower_leg	0.82674	MAVS	intron_20_3835388_3838282	ENSG00000088888.18	1.96429
intron_20_50593196_50594553	0.0494457	Skin_Sun_Exposed_Lower_leg	0.82674	RIPOR3	intron_20_49209733_49211090	ENSG00000042062.13	-1.96473
intron_3_9914024_9914402	0.0495877	Skin_Sun_Exposed_Lower_leg	0.82674	IL17RE	intron_3_9955708_9956086	ENSG00000163701.19	-1.9635
intron_3_9914024_9914475	0.0495877	Skin_Sun_Exposed_Lower_leg	0.82674	IL17RE	intron_3_9955708_9956159	ENSG00000163701.19	-1.9635
intron_3_9914024_9914548	0.0495877	Skin_Sun_Exposed_Lower_leg	0.82674	IL17RE	intron_3_9955708_9956232	ENSG00000163701.19	1.9635
intron_5_115837764_115840497	0.0495191	Skin_Sun_Exposed_Lower_leg	0.82674	ATG12	intron_5_115173461_115176194	ENSG00000145782.13	-1.9641
intron_11_63763869_63764038	0.0459697	Brain_Amygdala	0.826741	ZFTA	intron_11_63531341_63531510	ENSG00000188070.9	-1.99567
intron_17_28639460_28639575	0.0457669	Brain_Amygdala	0.826741	BLTP2	intron_17_26966478_26966593	ENSG00000007202.15	-1.99754
intron_19_11397597_11399855	0.0460169	Brain_Amygdala	0.826741	RGL3	intron_19_11508273_11510531	ENSG00000205517.13	1.99524
intron_1_155260659_155261657	0.0462107	Brain_Amygdala	0.826741	SCAMP3	intron_1_155230450_155231448	ENSG00000116521.11	1.99346
intron_1_155260659_155262086	0.0462107	Brain_Amygdala	0.826741	SCAMP3	intron_1_155230450_155231877	ENSG00000116521.11	-1.99346
intron_20_37236709_37241303	0.0462348	Brain_Amygdala	0.826741	RPN2	intron_20_35865112_35869706	ENSG00000118705.18	-1.99324
intron_20_63351027_63355975	0.0459357	Brain_Amygdala	0.826741	CHRNA4	intron_20_61982379_61987327	ENSG00000101204.18	1.99598
intron_20_64255924_64259942	0.0458532	Brain_Amygdala	0.826741	PCMTD2	intron_20_62887277_62891295	ENSG00000203880.13	-1.99674
intron_2_72179461_72184075	0.0461687	Brain_Amygdala	0.826741	EXOC6B	intron_2_72406590_72411204	ENSG00000144036.16	1.99385
intron_2_8958642_9003540	0.0459237	Brain_Amygdala	0.826741	MBOAT2	intron_2_9098771_9143669	ENSG00000143797.12	-1.99609
intron_3_49810672_49810752	0.0462014	Brain_Amygdala	0.826741	UBA7	intron_3_49848105_49848185	ENSG00000182179.13	1.99355
intron_6_33292313_33292430	0.045736	Brain_Amygdala	0.826741	RGL2	intron_6_33260090_33260207	ENSG00000237441.10	-1.99782
intron_6_46161753_46165387	0.0459481	Brain_Amygdala	0.826741	ENPP5	intron_6_46129490_46133124	ENSG00000112796.10	-1.99587
intron_8_102880058_102937624	0.0461655	Brain_Amygdala	0.826741	MAILR	intron_8_103892286_103949852	ENSG00000253320.7	1.99388
intron_9_27018687_27029025	0.0459677	Brain_Amygdala	0.826741	IFT74	intron_9_27018685_27029023	ENSG00000096872.17	-1.99569
intron_2_201140439_201141374	0.0491381	Brain_Hippocampus	0.826748	CFLAR	intron_2_202005162_202006097	ENSG00000003402.21	-1.96739
intron_19_44497377_44500198	0.0725304	Brain_Cerebellum	0.826754	ZNF180	intron_19_45001429_45004250	ENSG00000167384.11	1.79577
intron_19_3538756_3542776	0.052387	Esophagus_Muscularis	0.826763	MFSD12	intron_19_3538754_3542774	ENSG00000161091.14	-1.93994
intron_2_72945099_72961131	0.0499958	Colon_Sigmoid	0.826777	SFXN5	intron_2_73172228_73188260	ENSG00000144040.13	1.96
intron_9_133262168_133275162	0.0311158	Prostate	0.826783	ABO	intron_9_136137571_136150578	ENSG00000175164.16	2.15559
intron_17_82930243_82930522	0.0572607	Esophagus_Gastroesophageal_Junction	0.826789	TBCD	intron_17_80888119_80888398	ENSG00000141556.22	-1.90132
intron_8_143813526_143813637	0.0503068	Thyroid	0.826806	SCRIB	intron_8_144895696_144895807	ENSG00000180900.20	-1.95735
intron_8_94930728_94939860	0.0329433	Brain_Cortex	0.826824	TP53INP1	intron_8_95942956_95952088	ENSG00000164938.14	-2.13277
intron_13_45151831_45207424	0.0497653	Skin_Sun_Exposed_Lower_leg	0.826836	GTF2F2	intron_13_45725966_45781559	ENSG00000188342.13	-1.96198
intron_16_63800_64699	0.0497651	Skin_Sun_Exposed_Lower_leg	0.826836	RHBDF1	intron_16_113798_114697	ENSG00000007384.15	1.96198
intron_16_63922_64699	0.0497651	Skin_Sun_Exposed_Lower_leg	0.826836	RHBDF1	intron_16_113920_114697	ENSG00000007384.15	-1.96198
intron_2_159977416_159979830	0.0497555	Skin_Sun_Exposed_Lower_leg	0.826836	PLA2R1	intron_2_160833927_160836341	ENSG00000153246.13	-1.96206
intron_2_169815528_169819561	0.0496505	Skin_Sun_Exposed_Lower_leg	0.826836	METTL5	intron_2_170672038_170676071	ENSG00000138382.15	-1.96296
intron_2_3499082_3500585	0.049661	Skin_Sun_Exposed_Lower_leg	0.826836	ADI1	intron_2_3502853_3504356	ENSG00000182551.14	1.96287
intron_3_71710484_71725192	0.0496705	Skin_Sun_Exposed_Lower_leg	0.826836	EIF4E3	intron_3_71759635_71774343	ENSG00000163412.13	-1.96279
intron_3_71710484_71725192	0.0496705	Skin_Sun_Exposed_Lower_leg	0.826836	ENSG00000285708	intron_3_71759635_71774343	ENSG00000285708.1	-1.96279
intron_19_1997463_2013547	0.0288987	Artery_Coronary	0.826836	BTBD2	intron_19_1997462_2013546	ENSG00000133243.10	2.18487
intron_19_44213244_44217791	0.0289309	Artery_Coronary	0.826836	ZNF227	intron_19_44717397_44721944	ENSG00000131115.16	2.18443
intron_1_47228522_47229196	0.0289131	Artery_Coronary	0.826836	TAL1	intron_1_47694194_47694868	ENSG00000162367.12	-2.18467
intron_2_201140439_201145378	0.0289213	Artery_Coronary	0.826836	CFLAR	intron_2_202005162_202010101	ENSG00000003402.21	2.18456
intron_10_27171083_27173118	0.0531588	Pituitary	0.826842	MASTL	intron_10_27460012_27462047	ENSG00000120539.15	-1.93363
intron_12_7138067_7138736	0.0531952	Pituitary	0.826842	CLSTN3	intron_12_7290663_7291332	ENSG00000139182.15	-1.93333
intron_12_7138067_7141242	0.0531952	Pituitary	0.826842	CLSTN3	intron_12_7290663_7293838	ENSG00000139182.15	1.93333
intron_10_5925492_5927435	0.0494307	Vagina	0.826872	FBH1	intron_10_5967455_5969398	ENSG00000134452.20	1.96486
intron_12_70294294_70310895	0.0495343	Vagina	0.826872	CNOT2	intron_12_70688074_70704675	ENSG00000111596.14	1.96396
intron_13_45151831_45207424	0.0497653	Vagina	0.826872	GTF2F2	intron_13_45725966_45781559	ENSG00000188342.13	1.96198
intron_16_63800_64699	0.0497651	Vagina	0.826872	RHBDF1	intron_16_113798_114697	ENSG00000007384.15	1.96198
intron_16_63922_64699	0.0497651	Vagina	0.826872	RHBDF1	intron_16_113920_114697	ENSG00000007384.15	-1.96198
intron_19_40265351_40282217	0.0493544	Vagina	0.826872	AKT2	intron_19_40771258_40788124	ENSG00000105221.18	-1.96552
intron_21_45221014_45222018	0.0495267	Vagina	0.826872	ADARB1	intron_21_46640929_46641933	ENSG00000197381.18	-1.96403
intron_22_17655832_17683214	0.0497469	Vagina	0.826872	BCL2L13	intron_22_18138598_18165980	ENSG00000099968.18	-1.96213
intron_2_19898035_19901030	0.0492861	Vagina	0.826872	TTC32	intron_2_20097796_20100791	ENSG00000183891.6	1.96611
intron_2_24164335_24165373	0.0496505	Vagina	0.826872	FAM228B	intron_2_24387204_24388242	ENSG00000219626.9	1.96296
intron_2_6863578_6865022	0.0496683	Vagina	0.826872	CMPK2	intron_2_7003709_7005153	ENSG00000134326.12	-1.96281
intron_3_71710484_71725192	0.0496705	Vagina	0.826872	EIF4E3	intron_3_71759635_71774343	ENSG00000163412.13	-1.96279
intron_3_71710484_71725192	0.0496705	Vagina	0.826872	ENSG00000285708	intron_3_71759635_71774343	ENSG00000285708.1	-1.96279
intron_3_71710484_71728476	0.0496705	Vagina	0.826872	EIF4E3	intron_3_71759635_71777627	ENSG00000163412.13	1.96279
intron_3_71710484_71728476	0.0496705	Vagina	0.826872	ENSG00000285708	intron_3_71759635_71777627	ENSG00000285708.1	1.96279
intron_3_9914024_9914402	0.0495877	Vagina	0.826872	IL17RE	intron_3_9955708_9956086	ENSG00000163701.19	-1.9635
intron_3_9914024_9914475	0.0495877	Vagina	0.826872	IL17RE	intron_3_9955708_9956159	ENSG00000163701.19	-1.9635
intron_3_9914024_9914548	0.0495877	Vagina	0.826872	IL17RE	intron_3_9955708_9956232	ENSG00000163701.19	1.9635
intron_4_2469229_2490337	0.0496826	Vagina	0.826872	RNF4	intron_4_2470956_2492064	ENSG00000063978.17	-1.96269
intron_6_143451115_143459085	0.0493002	Vagina	0.826872	PEX3	intron_6_143772252_143780222	ENSG00000034693.15	-1.96599
intron_9_69151771_69212548	0.0495877	Vagina	0.826872	ENSG00000285130	intron_9_71766687_71827464	ENSG00000285130.2	1.9635
intron_9_69151771_69212548	0.0495877	Vagina	0.826872	TJP2	intron_9_71766687_71827464	ENSG00000119139.21	1.9635
intron_22_42141396_42141534	0.0497921	Skin_Sun_Exposed_Lower_leg	0.826873	CYP2D7	intron_22_42537406_42537544	ENSG00000205702.12	-1.96175
intron_21_42513924_42514631	0.0538911	Colon_Transverse	0.826883	SLC37A1	intron_21_43934034_43934741	ENSG00000160190.14	1.92771
intron_5_144165604_144169846	0.0289586	Artery_Coronary	0.826884	YIPF5	intron_5_143545168_143549410	ENSG00000145817.17	-2.18405
intron_8_143684542_143690057	0.0506345	Brain_Caudate_basal_ganglia	0.826888	ZNF707	intron_8_144766712_144772227	ENSG00000181135.16	1.95456
intron_12_12487187_12500519	0.0275299	Artery_Tibial	0.82689	DUSP16	intron_12_12640121_12653453	ENSG00000111266.9	2.20392
intron_11_118786518_118791098	0.0462884	Brain_Amygdala	0.826908	DDX6	intron_11_118657227_118661807	ENSG00000110367.14	-1.99275
intron_3_142183049_142185929	0.0463334	Brain_Amygdala	0.826921	GK5	intron_3_141901891_141904771	ENSG00000175066.16	1.99234
intron_8_109586162_109618842	0.0732148	Liver	0.826934	SYBU	intron_8_110598391_110631071	ENSG00000147642.17	-1.79149
intron_10_95367699_95375973	0.0501572	Colon_Sigmoid	0.826936	SORBS1	intron_10_97127456_97135730	ENSG00000095637.23	-1.95862
intron_10_95367699_95381685	0.0501572	Colon_Sigmoid	0.826936	SORBS1	intron_10_97127456_97141442	ENSG00000095637.23	1.95862
intron_19_7934238_7935065	0.0500979	Colon_Sigmoid	0.826936	TIMM44	intron_19_7999123_7999950	ENSG00000104980.8	1.95913
intron_1_161510074_161510834	0.0501021	Colon_Sigmoid	0.826936	FCGR2A	intron_1_161479864_161480624	ENSG00000143226.16	1.95909
intron_20_32052486_32071662	0.0501484	Colon_Sigmoid	0.826936	HCK	intron_20_30640289_30659465	ENSG00000101336.18	1.9587
intron_6_169222468_169223248	0.0501135	Colon_Sigmoid	0.826936	THBS2	intron_6_169622563_169623343	ENSG00000186340.17	1.95899
intron_1_182794439_182803698	0.0450358	Brain_Nucleus_accumbens_basal_ganglia	0.826951	NPL	intron_1_182763574_182772833	ENSG00000135838.14	-2.00432
intron_1_64658873_64663695	0.0450447	Brain_Nucleus_accumbens_basal_ganglia	0.826951	CACHD1	intron_1_65124556_65129378	ENSG00000158966.16	-2.00424
intron_7_2578526_2582580	0.0275578	Artery_Tibial	0.826963	IQCE	intron_7_2618160_2622214	ENSG00000106012.18	2.20352
intron_12_111660675_111665639	0.0649023	Brain_Cerebellar_Hemisphere	0.826992	BRAP	intron_12_112098479_112103443	ENSG00000089234.16	-1.84593
intron_12_70242893_70243066	0.0645181	Brain_Cerebellar_Hemisphere	0.826992	PRANCR	intron_12_70636673_70636846	ENSG00000257815.9	-1.84858
intron_15_90201735_90217439	0.0648699	Brain_Cerebellar_Hemisphere	0.826992	SEMA4B	intron_15_90744967_90760671	ENSG00000185033.15	1.84615
intron_16_581341_582248	0.064952	Brain_Cerebellar_Hemisphere	0.826992	PIGQ	intron_16_631341_632248	ENSG00000007541.17	1.84559
intron_17_21211227_21214091	0.064952	Brain_Cerebellar_Hemisphere	0.826992	TMEM11	intron_17_21114540_21117404	ENSG00000178307.10	-1.84559
intron_17_58318452_58319090	0.06483	Brain_Cerebellar_Hemisphere	0.826992	TSPOAP1	intron_17_56395813_56396451	ENSG00000005379.17	-1.84643
intron_19_19279390_19280185	0.0647843	Brain_Cerebellar_Hemisphere	0.826992	SUGP1	intron_19_19390199_19390994	ENSG00000105705.16	1.84674
intron_2_224765837_224770211	0.0649164	Brain_Cerebellar_Hemisphere	0.826992	DOCK10	intron_2_225630554_225634928	ENSG00000135905.21	1.84583
intron_2_39768501_39768901	0.0647884	Brain_Cerebellar_Hemisphere	0.826992	THUMPD2	intron_2_39995641_39996041	ENSG00000138050.15	1.84672
intron_3_113358875_113363145	0.0647149	Brain_Cerebellar_Hemisphere	0.826992	CFAP44	intron_3_113077722_113081992	ENSG00000206530.11	1.84722
intron_3_146528831_146533470	0.0647759	Brain_Cerebellar_Hemisphere	0.826992	PLSCR1	intron_3_146246618_146251257	ENSG00000188313.13	-1.8468
intron_5_465272_465718	0.0646736	Brain_Cerebellar_Hemisphere	0.826992	EXOC3	intron_5_465387_465833	ENSG00000180104.16	-1.84751
intron_7_129727365_129755018	0.0645034	Brain_Cerebellar_Hemisphere	0.826992	NRF1	intron_7_129367205_129394858	ENSG00000106459.15	-1.84868
intron_8_67271936_67275976	0.0648699	Brain_Cerebellar_Hemisphere	0.826992	ARFGEF1	intron_8_68184171_68188211	ENSG00000066777.9	1.84615
intron_8_98193090_98194728	0.0647884	Brain_Cerebellar_Hemisphere	0.826992	NIPAL2	intron_8_99205318_99206956	ENSG00000104361.10	-1.84672
intron_14_58096981_58131512	0.065854	Brain_Cerebellar_Hemisphere	0.827005	ARMH4	intron_14_58563699_58598230	ENSG00000139971.15	-1.83942
intron_16_580972_582248	0.0654609	Brain_Cerebellar_Hemisphere	0.827005	PIGQ	intron_16_630972_632248	ENSG00000007541.17	1.8421
intron_16_75243090_75251471	0.0656832	Brain_Cerebellar_Hemisphere	0.827005	BCAR1	intron_16_75276988_75285369	ENSG00000050820.17	1.84058
intron_17_18163838_18167590	0.0656832	Brain_Cerebellar_Hemisphere	0.827005	MYO15A	intron_17_18067152_18070904	ENSG00000091536.20	1.84058
intron_17_42316851_42317182	0.0656601	Brain_Cerebellar_Hemisphere	0.827005	STAT3	intron_17_40468869_40469200	ENSG00000168610.16	-1.84074
intron_17_42316901_42317182	0.0656601	Brain_Cerebellar_Hemisphere	0.827005	STAT3	intron_17_40468919_40469200	ENSG00000168610.16	1.84074
intron_17_47839643_47840670	0.0653581	Brain_Cerebellar_Hemisphere	0.827005	SCRN2	intron_17_45917009_45918036	ENSG00000141295.14	1.8428
intron_17_82055825_82056001	0.0658377	Brain_Cerebellar_Hemisphere	0.827005	GPS1	intron_17_80013701_80013877	ENSG00000169727.14	1.83953
intron_19_900952_901422	0.0654779	Brain_Cerebellar_Hemisphere	0.827005	R3HDM4	intron_19_900952_901422	ENSG00000198858.10	1.84198
intron_19_900952_901976	0.0654779	Brain_Cerebellar_Hemisphere	0.827005	R3HDM4	intron_19_900952_901976	ENSG00000198858.10	1.84198
intron_1_1051815_1053753	0.0657874	Brain_Cerebellar_Hemisphere	0.827005	AGRN	intron_1_987195_989133	ENSG00000188157.15	-1.83987
intron_1_1944452_1946317	0.0651512	Brain_Cerebellar_Hemisphere	0.827005	CFAP74	intron_1_1875891_1877756	ENSG00000142609.20	-1.84422
intron_1_3743190_3745607	0.0655801	Brain_Cerebellar_Hemisphere	0.827005	TP73-AS1	intron_1_3659754_3662171	ENSG00000227372.12	-1.84128
intron_1_83887284_83890321	0.0658237	Brain_Cerebellar_Hemisphere	0.827005	TTLL7	intron_1_84352967_84356004	ENSG00000137941.17	-1.83962
intron_20_25634827_25645531	0.065069	Brain_Cerebellar_Hemisphere	0.827005	ZNF337-AS1	intron_20_25615463_25626167	ENSG00000213742.8	-1.84478
intron_20_25634827_25673852	0.065069	Brain_Cerebellar_Hemisphere	0.827005	ZNF337-AS1	intron_20_25615463_25654488	ENSG00000213742.8	-1.84478
intron_20_46476325_46485529	0.0657275	Brain_Cerebellar_Hemisphere	0.827005	ENSG00000283757	intron_20_45104964_45114168	ENSG00000283757.1	1.84028
intron_2_206751075_206755009	0.0654138	Brain_Cerebellar_Hemisphere	0.827005	MDH1B	intron_2_207615799_207619733	ENSG00000138400.13	-1.84242
intron_3_138239528_138245088	0.0655151	Brain_Cerebellar_Hemisphere	0.827005	ARMC8	intron_3_137958370_137963930	ENSG00000114098.18	-1.84173
intron_3_39467740_39480040	0.0650375	Brain_Cerebellar_Hemisphere	0.827005	MOBP	intron_3_39509231_39521531	ENSG00000168314.19	-1.845
intron_3_49676515_49676609	0.0653499	Brain_Cerebellar_Hemisphere	0.827005	APEH	intron_3_49713948_49714042	ENSG00000164062.13	1.84286
intron_4_4240479_4246202	0.0652506	Brain_Cerebellar_Hemisphere	0.827005	TMEM128	intron_4_4242206_4247929	ENSG00000132406.12	1.84354
intron_5_146160486_146164310	0.0657568	Brain_Cerebellar_Hemisphere	0.827005	LARS1	intron_5_145540049_145543873	ENSG00000133706.19	-1.84008
intron_7_1160623_1162352	0.0650942	Brain_Cerebellar_Hemisphere	0.827005	ZFAND2A-DT	intron_7_1200259_1201988	ENSG00000229043.3	1.84461
intron_7_158631717_158644289	0.0654668	Brain_Cerebellar_Hemisphere	0.827005	NCAPG2	intron_7_158424409_158436981	ENSG00000146918.20	-1.84206
intron_7_64526517_64543707	0.0656561	Brain_Cerebellar_Hemisphere	0.827005	ZNF680	intron_7_63986895_64004085	ENSG00000173041.12	-1.84076
intron_7_99484143_99486476	0.0654131	Brain_Cerebellar_Hemisphere	0.827005	ZNF789	intron_7_99081766_99084099	ENSG00000198556.14	-1.84242
intron_9_120820979_120821355	0.0656832	Brain_Cerebellar_Hemisphere	0.827005	PSMD5	intron_9_123583257_123583633	ENSG00000095261.14	-1.84058
intron_12_125114557_125118641	0.0503486	Colon_Sigmoid	0.827026	AACS	intron_12_125599103_125603187	ENSG00000081760.17	-1.95699
intron_17_15993778_15999503	0.0504411	Colon_Sigmoid	0.827026	ZSWIM7	intron_17_15897092_15902817	ENSG00000214941.8	1.9562
intron_17_15993778_15999506	0.0504411	Colon_Sigmoid	0.827026	ZSWIM7	intron_17_15897092_15902820	ENSG00000214941.8	1.9562
intron_1_151760899_151761451	0.0503603	Colon_Sigmoid	0.827026	MRPL9	intron_1_151733375_151733927	ENSG00000143436.11	-1.95689
intron_1_228298717_228299259	0.0504317	Colon_Sigmoid	0.827026	OBSCN	intron_1_228486418_228486960	ENSG00000154358.23	1.95628
intron_20_32360806_32366384	0.0504411	Colon_Sigmoid	0.827026	ASXL1	intron_20_30948609_30954187	ENSG00000171456.21	-1.9562
intron_4_426973_437446	0.0503669	Colon_Sigmoid	0.827026	ABCA11P	intron_4_420762_431235	ENSG00000251595.7	-1.95683
intron_8_143813526_143813637	0.0503068	Colon_Sigmoid	0.827026	SCRIB	intron_8_144895696_144895807	ENSG00000180900.20	-1.95735
intron_9_112701880_112716461	0.0502177	Colon_Sigmoid	0.827026	INIP	intron_9_115464160_115478741	ENSG00000148153.14	1.9581
intron_17_748032_752133	0.0406275	smultixcan	0.827027	GEMIN4	intron_17_651272_655373	ENSG00000179409.11	-1.76796
intron_18_3126897_3131375	0.0406289	smultixcan	0.827027	MYOM1	intron_18_3126895_3131373	ENSG00000101605.14	-2.0473
intron_3_50561747_50567463	0.0406478	smultixcan	0.827027	C3orf18	intron_3_50599178_50604894	ENSG00000088543.15	-2.3348
intron_11_291113_291976	0.0503545	Thyroid	0.82704	PGGHG	intron_11_291113_291976	ENSG00000142102.16	-1.95694
intron_4_427119_435770	0.0503669	Thyroid	0.82704	ZNF721	intron_4_420908_429559	ENSG00000182903.16	1.95683
intron_15_81265801_81269538	0.0538979	Ovary	0.827052	IL16	intron_15_81558142_81561879	ENSG00000172349.19	1.92766
intron_16_71384836_71385577	0.0539224	Ovary	0.827052	CALB2	intron_16_71418739_71419480	ENSG00000172137.19	-1.92746
intron_17_36498559_36499075	0.0537212	Ovary	0.827052	MYO19	intron_17_34854403_34854919	ENSG00000278259.5	-1.92908
intron_19_58001370_58002396	0.0538911	Ovary	0.827052	ZNF606	intron_19_58512738_58513764	ENSG00000166704.13	-1.92771
intron_19_58001370_58002780	0.0538911	Ovary	0.827052	ZNF606	intron_19_58512738_58514148	ENSG00000166704.13	1.92771
intron_2_230461414_230462435	0.0537841	Ovary	0.827052	SP100	intron_2_231326129_231327150	ENSG00000067066.17	1.92857
intron_3_10018071_10023530	0.0537432	Ovary	0.827052	ENSG00000291078	intron_3_10059755_10065214	ENSG00000291078.1	1.9289
intron_4_8471200_8475772	0.053848	Ovary	0.827052	TRMT44	intron_4_8472927_8477499	ENSG00000155275.19	-1.92806
intron_9_2191408_2192704	0.0538551	Ovary	0.827052	SMARCA2	intron_9_2191408_2192704	ENSG00000080503.25	1.928
intron_12_43802464_43804176	0.0573463	Esophagus_Gastroesophageal_Junction	0.827063	TWF1	intron_12_44196267_44197979	ENSG00000151239.14	1.90066
intron_17_7284089_7284217	0.057308	Esophagus_Gastroesophageal_Junction	0.827063	SLC2A4	intron_17_7187408_7187536	ENSG00000181856.15	-1.90095
intron_7_30425710_30428504	0.0573564	Esophagus_Gastroesophageal_Junction	0.827063	NOD1	intron_7_30465326_30468120	ENSG00000106100.11	-1.90058
intron_11_57598321_57599879	0.053521	Testis	0.827084	SERPING1	intron_11_57365794_57367352	ENSG00000149131.17	1.93069
intron_17_41832477_41835070	0.0534788	Testis	0.827084	NT5C3B	intron_17_39988729_39991322	ENSG00000141698.17	1.93103
intron_21_17604276_17604860	0.0535056	Testis	0.827084	BTG3	intron_21_18976594_18977178	ENSG00000154640.15	-1.93082
intron_5_137698408_137705992	0.0535326	Testis	0.827084	KLHL3	intron_5_137034097_137041681	ENSG00000146021.15	1.9306
intron_5_137698408_137709750	0.0535326	Testis	0.827084	KLHL3	intron_5_137034097_137045439	ENSG00000146021.15	-1.9306
intron_10_70161931_70162690	0.0555597	Adrenal_Gland	0.827113	SAR1A	intron_10_71921687_71922446	ENSG00000079332.15	1.91447
intron_15_50424514_50439009	0.0555525	Adrenal_Gland	0.827113	USP8	intron_15_50716711_50731206	ENSG00000138592.14	1.91453
intron_15_50424654_50432338	0.0555525	Adrenal_Gland	0.827113	USP8	intron_15_50716851_50724535	ENSG00000138592.14	-1.91453
intron_15_50424654_50439009	0.0555525	Adrenal_Gland	0.827113	USP8	intron_15_50716851_50731206	ENSG00000138592.14	1.91453
intron_18_50285247_50285749	0.0553612	Adrenal_Gland	0.827113	CXXC1	intron_18_47811617_47812119	ENSG00000154832.16	1.91603
intron_19_45057882_45059268	0.0554514	Adrenal_Gland	0.827113	CLASRP	intron_19_45561140_45562526	ENSG00000104859.15	1.91532
intron_19_45057898_45059268	0.0554514	Adrenal_Gland	0.827113	CLASRP	intron_19_45561156_45562526	ENSG00000104859.15	-1.91532
intron_22_41939196_41943610	0.0555148	Adrenal_Gland	0.827113	CENPM	intron_22_42335200_42339614	ENSG00000100162.15	1.91483
intron_4_15473255_15475915	0.0554297	Adrenal_Gland	0.827113	CC2D2A	intron_4_15474879_15477539	ENSG00000048342.18	1.91549
intron_7_926644_935375	0.0553084	Adrenal_Gland	0.827113	ADAP1	intron_7_966280_975011	ENSG00000105963.15	1.91645
intron_7_926644_935375	0.0553084	Adrenal_Gland	0.827113	COX19	intron_7_966280_975011	ENSG00000240230.6	1.91645
intron_11_102579142_102583463	0.0537841	Testis	0.827119	MMP20	intron_11_102449873_102454194	ENSG00000137674.4	1.92857
intron_11_614399_614476	0.0541221	Testis	0.827119	IRF7	intron_11_614399_614476	ENSG00000185507.21	1.92586
intron_11_65340545_65340966	0.0540257	Testis	0.827119	DPF2	intron_11_65108016_65108437	ENSG00000133884.11	-1.92663
intron_11_68033283_68035628	0.0541841	Testis	0.827119	NDUFS8	intron_11_67800750_67803095	ENSG00000110717.13	-1.92536
intron_11_68033283_68036253	0.0541841	Testis	0.827119	NDUFS8	intron_11_67800750_67803720	ENSG00000110717.13	1.92536
intron_11_68035788_68036253	0.0541841	Testis	0.827119	NDUFS8	intron_11_67803255_67803720	ENSG00000110717.13	-1.92536
intron_11_77172885_77174756	0.0538521	Testis	0.827119	MYO7A	intron_11_76883931_76885802	ENSG00000137474.23	1.92802
intron_12_102046119_102050189	0.0537106	Testis	0.827119	WASHC3	intron_12_102439897_102443967	ENSG00000120860.11	-1.92916
intron_12_104126244_104128424	0.0541711	Testis	0.827119	NFYB	intron_12_104520022_104522202	ENSG00000120837.8	-1.92547
intron_13_33111892_33112721	0.0542708	Testis	0.827119	STARD13	intron_13_33686029_33686858	ENSG00000133121.21	-1.92467
intron_13_45136806_45149770	0.0537841	Testis	0.827119	GTF2F2	intron_13_45710941_45723905	ENSG00000188342.13	1.92857
intron_14_24319888_24322066	0.0539629	Testis	0.827119	ADCY4	intron_14_24789094_24791272	ENSG00000129467.14	-1.92713
intron_14_90695578_90730075	0.0541449	Testis	0.827119	TTC7B	intron_14_91161922_91196419	ENSG00000165914.15	1.92568
intron_14_94100771_94102477	0.0541629	Testis	0.827119	IFI27L1	intron_14_94567117_94568823	ENSG00000165948.11	1.92553
intron_15_41846835_41847649	0.0541449	Testis	0.827119	JMJD7-PLA2G4B	intron_15_42139033_42139847	ENSG00000168970.22	1.92568
intron_15_50424514_50439009	0.054189	Testis	0.827119	USP8	intron_15_50716711_50731206	ENSG00000138592.14	1.92532
intron_15_77677174_77690720	0.0539274	Testis	0.827119	LINGO1	intron_15_77969516_77983062	ENSG00000169783.13	-1.92742
intron_15_82404751_82408288	0.0543332	Testis	0.827119	UBE2Q2P2	intron_15_83073482_83077018	ENSG00000290945.1	-1.92417
intron_16_10473534_10473923	0.0540168	Testis	0.827119	ATF7IP2	intron_16_10567391_10567780	ENSG00000166669.14	1.9267
intron_16_19652090_19652355	0.053756	Testis	0.827119	VPS35L	intron_16_19663412_19663677	ENSG00000103544.17	-1.9288
intron_16_19652090_19669160	0.053756	Testis	0.827119	VPS35L	intron_16_19663412_19680482	ENSG00000103544.17	1.9288
intron_17_16024582_16025017	0.0536352	Testis	0.827119	TTC19	intron_17_15927896_15928331	ENSG00000011295.16	1.92977
intron_17_18158638_18158925	0.0540949	Testis	0.827119	MYO15A	intron_17_18061952_18062239	ENSG00000091536.20	1.92608
intron_17_35657791_35659764	0.0543838	Testis	0.827119	AP2B1	intron_17_33984810_33986783	ENSG00000006125.18	-1.92377
intron_17_36498559_36499075	0.0537212	Testis	0.827119	MYO19	intron_17_34854403_34854919	ENSG00000278259.5	-1.92908
intron_19_1026724_1031071	0.0536147	Testis	0.827119	CNN2	intron_19_1026723_1031070	ENSG00000064666.15	1.92994
intron_19_35764936_35765034	0.053961	Testis	0.827119	PROSER3	intron_19_36255837_36255935	ENSG00000167595.16	1.92715
intron_19_48854264_48857422	0.0540065	Testis	0.827119	PLEKHA4	intron_19_49357521_49360679	ENSG00000105559.13	1.92678
intron_19_48854264_48858860	0.0540065	Testis	0.827119	PLEKHA4	intron_19_49357521_49362117	ENSG00000105559.13	-1.92678
intron_19_58001370_58002396	0.0538911	Testis	0.827119	ZNF606	intron_19_58512738_58513764	ENSG00000166704.13	-1.92771
intron_19_58001370_58002780	0.0538911	Testis	0.827119	ZNF606	intron_19_58512738_58514148	ENSG00000166704.13	1.92771
intron_1_11764470_11765857	0.0544033	Testis	0.827119	C1orf167	intron_1_11824527_11825914	ENSG00000215910.8	1.92361
intron_1_43814933_43819114	0.0542399	Testis	0.827119	ST3GAL3	intron_1_44280605_44284786	ENSG00000126091.21	1.92492
intron_1_43814933_43824731	0.0542403	Testis	0.827119	ST3GAL3	intron_1_44280605_44290403	ENSG00000126091.21	1.92491
intron_2_169546704_169555124	0.053769	Testis	0.827119	FASTKD1	intron_2_170403214_170411634	ENSG00000138399.18	1.92869
intron_2_201145432_201149003	0.0543655	Testis	0.827119	CFLAR	intron_2_202010155_202013726	ENSG00000003402.21	1.92391
intron_2_201149835_201154137	0.0543655	Testis	0.827119	CFLAR	intron_2_202014558_202018860	ENSG00000003402.21	-1.92391
intron_2_201149835_201160432	0.0543655	Testis	0.827119	CFLAR	intron_2_202014558_202025155	ENSG00000003402.21	1.92391
intron_2_85363166_85368686	0.0541018	Testis	0.827119	ELMOD3	intron_2_85590289_85595809	ENSG00000115459.18	-1.92602
intron_2_97209872_97211546	0.0536133	Testis	0.827119	ANKRD36	intron_2_97875609_97877283	ENSG00000135976.21	-1.92995
intron_3_156852982_156888297	0.0537841	Testis	0.827119	LEKR1	intron_3_156570771_156606086	ENSG00000197980.14	-1.92857
intron_4_27021612_27022519	0.0542387	Testis	0.827119	STIM2	intron_4_27023234_27024141	ENSG00000109689.20	-1.92492
intron_4_99892034_99894335	0.0535924	Testis	0.827119	LAMTOR3	intron_4_100813191_100815492	ENSG00000109270.13	1.93012
intron_5_53646405_53658551	0.0543482	Testis	0.827119	NDUFS4	intron_5_52942235_52954381	ENSG00000164258.12	1.92405
intron_8_143835875_143835967	0.054017	Testis	0.827119	NRBP2	intron_8_144918045_144918137	ENSG00000185189.18	1.9267
intron_8_98194822_98195942	0.0541764	Testis	0.827119	NIPAL2	intron_8_99207050_99208170	ENSG00000104361.10	1.92542
intron_9_131518537_131518837	0.053672	Testis	0.827119	POMT1	intron_9_134393924_134394224	ENSG00000130714.19	-1.92947
intron_19_14470851_14471581	0.0502251	Adipose_Visceral_Omentum	0.827127	PKN1	intron_19_14581663_14582393	ENSG00000123143.13	1.95804
intron_7_99458355_99460086	0.0539326	Colon_Transverse	0.827128	ATP5MF	intron_7_99055978_99057709	ENSG00000241468.8	1.92738
intron_17_15993778_15999506	0.0504411	Thyroid	0.827128	ZSWIM7	intron_17_15897092_15902820	ENSG00000214941.8	-1.9562
intron_17_15993778_15999519	0.0504411	Thyroid	0.827128	ZSWIM7	intron_17_15897092_15902833	ENSG00000214941.8	-1.9562
intron_17_15993778_15999660	0.0504411	Thyroid	0.827128	ZSWIM7	intron_17_15897092_15902974	ENSG00000214941.8	1.9562
intron_10_112668998_112815290	0.0593865	Adipose_Subcutaneous	0.827133	VTI1A	intron_10_114428757_114575049	ENSG00000151532.15	1.88532
intron_10_133263233_133267352	0.0594818	Adipose_Subcutaneous	0.827133	ADAM8	intron_10_135076737_135080856	ENSG00000151651.16	1.88462
intron_10_13338808_13340691	0.0597881	Adipose_Subcutaneous	0.827133	SEPHS1	intron_10_13380808_13382691	ENSG00000086475.15	-1.88235
intron_10_13338808_13344758	0.0597881	Adipose_Subcutaneous	0.827133	SEPHS1	intron_10_13380808_13386758	ENSG00000086475.15	1.88235
intron_11_882515_883148	0.059258	Adipose_Subcutaneous	0.827133	CHID1	intron_11_882515_883148	ENSG00000177830.18	1.88627
intron_11_96383473_96383962	0.0595675	Adipose_Subcutaneous	0.827133	CCDC82	intron_11_96116637_96117126	ENSG00000149231.16	-1.88398
intron_18_26087577_26090501	0.0593629	Adipose_Subcutaneous	0.827133	SS18	intron_18_23667541_23670465	ENSG00000141380.14	-1.8855
intron_19_35765176_35766768	0.0598292	Adipose_Subcutaneous	0.827133	PROSER3	intron_19_36256077_36257669	ENSG00000167595.16	-1.88205
intron_19_52157540_52160465	0.0594043	Adipose_Subcutaneous	0.827133	ZNF836	intron_19_52660793_52663718	ENSG00000196267.14	1.88519
intron_19_9971258_9972919	0.0594782	Adipose_Subcutaneous	0.827133	COL5A3	intron_19_10081934_10083595	ENSG00000080573.7	1.88464
intron_1_222654793_222658722	0.0594818	Adipose_Subcutaneous	0.827133	MIA3	intron_1_222828135_222832064	ENSG00000154305.18	-1.88462
intron_20_64062503_64066476	0.0594956	Adipose_Subcutaneous	0.827133	TCEA2	intron_20_62693856_62697829	ENSG00000171703.17	1.88451
intron_2_171687873_171690147	0.0598076	Adipose_Subcutaneous	0.827133	DYNC1I2	intron_2_172544383_172546657	ENSG00000077380.16	1.88221
intron_2_74463386_74464896	0.0598092	Adipose_Subcutaneous	0.827133	MOGS	intron_2_74690513_74692023	ENSG00000115275.15	1.8822
intron_3_133935897_133938429	0.0597067	Adipose_Subcutaneous	0.827133	SLCO2A1	intron_3_133654741_133657273	ENSG00000174640.15	-1.88295
intron_3_195963421_195965429	0.0592052	Adipose_Subcutaneous	0.827133	SDHAP1	intron_3_195690292_195692300	ENSG00000290763.1	1.88667
intron_3_195963421_195965429	0.0592052	Adipose_Subcutaneous	0.827133	SDHAP1	intron_3_195690292_195692300	ENSG00000185485.15	1.88667
intron_4_182915575_182917288	0.0593802	Adipose_Subcutaneous	0.827133	DCTD	intron_4_183836728_183838441	ENSG00000129187.15	-1.88537
intron_5_146135664_146140204	0.0598085	Adipose_Subcutaneous	0.827133	LARS1	intron_5_145515227_145519767	ENSG00000133706.19	1.8822
intron_5_150932294_150942218	0.0596717	Adipose_Subcutaneous	0.827133	ZNF300P1	intron_5_150311856_150321780	ENSG00000291115.1	-1.88321
intron_7_150716690_150719042	0.0594216	Adipose_Subcutaneous	0.827133	GIMAP1-GIMAP5	intron_7_150413778_150416130	ENSG00000281887.3	1.88506
intron_7_150716690_150719042	0.0594216	Adipose_Subcutaneous	0.827133	GIMAP1	intron_7_150413778_150416130	ENSG00000213203.3	1.88506
intron_8_128096654_128100980	0.0595571	Adipose_Subcutaneous	0.827133	PVT1	intron_8_129108900_129113226	ENSG00000249859.14	1.88406
intron_9_127402753_127403660	0.0595649	Adipose_Subcutaneous	0.827133	SLC2A8	intron_9_130165032_130165939	ENSG00000136856.18	1.884
intron_9_98251926_98255173	0.059257	Adipose_Subcutaneous	0.827133	TBC1D2	intron_9_101014208_101017455	ENSG00000095383.20	-1.88628
intron_4_6605329_6609107	0.0311555	Prostate	0.827167	MAN2B2	intron_4_6607056_6610834	ENSG00000013288.9	2.15508
intron_10_17704518_17704970	0.0464076	Brain_Spinal_cord_cervical_c-1	0.827176	STAM	intron_10_17746517_17746969	ENSG00000136738.15	1.99167
intron_10_103111805_103139406	0.0519775	Brain_Hippocampus	0.827195	NT5C2	intron_10_104871562_104899163	ENSG00000076685.19	-1.94332
intron_10_27171083_27173118	0.0531588	Brain_Hippocampus	0.827195	MASTL	intron_10_27460012_27462047	ENSG00000120539.15	-1.93363
intron_10_27171083_27173121	0.0531588	Brain_Hippocampus	0.827195	MASTL	intron_10_27460012_27462050	ENSG00000120539.15	1.93363
intron_10_27219857_27223338	0.0538595	Brain_Hippocampus	0.827195	ACBD5	intron_10_27508786_27512267	ENSG00000107897.20	-1.92796
intron_10_42594699_42631929	0.0511761	Brain_Hippocampus	0.827195	ZNF33B	intron_10_43090147_43127377	ENSG00000196693.15	-1.95
intron_10_80081734_80081841	0.0523155	Brain_Hippocampus	0.827195	TMEM254	intron_10_81841490_81841597	ENSG00000133678.14	-1.94053
intron_10_95410777_95421961	0.0518455	Brain_Hippocampus	0.827195	SORBS1	intron_10_97170534_97181718	ENSG00000095637.23	-1.94441
intron_11_43359113_43379233	0.0513783	Brain_Hippocampus	0.827195	TTC17	intron_11_43380663_43400783	ENSG00000052841.16	-1.94831
intron_11_43754121_43754873	0.0492893	Brain_Hippocampus	0.827195	HSD17B12	intron_11_43775671_43776423	ENSG00000149084.13	1.96608
intron_11_57598321_57599879	0.053521	Brain_Hippocampus	0.827195	SERPING1	intron_11_57365794_57367352	ENSG00000149131.17	-1.93069
intron_11_65340545_65340966	0.0540257	Brain_Hippocampus	0.827195	DPF2	intron_11_65108016_65108437	ENSG00000133884.11	1.92663
intron_11_9139854_9141940	0.0520831	Brain_Hippocampus	0.827195	DENND5A	intron_11_9161401_9163487	ENSG00000184014.9	-1.94245
intron_11_9140248_9141940	0.0520831	Brain_Hippocampus	0.827195	DENND5A	intron_11_9161795_9163487	ENSG00000184014.9	1.94245
intron_11_96383473_96383962	0.0521208	Brain_Hippocampus	0.827195	CCDC82	intron_11_96116637_96117126	ENSG00000149231.16	-1.94213
intron_12_104123423_104126114	0.0541711	Brain_Hippocampus	0.827195	NFYB	intron_12_104517201_104519892	ENSG00000120837.8	1.92547
intron_12_104126244_104128424	0.0541711	Brain_Hippocampus	0.827195	NFYB	intron_12_104520022_104522202	ENSG00000120837.8	-1.92547
intron_12_110499546_110502049	0.0526251	Brain_Hippocampus	0.827195	VPS29	intron_12_110937351_110939854	ENSG00000111237.19	1.93798
intron_12_110619956_110626362	0.0525737	Brain_Hippocampus	0.827195	TCTN1	intron_12_111057761_111064167	ENSG00000204852.17	-1.93841
intron_12_70294294_70310895	0.0495343	Brain_Hippocampus	0.827195	CNOT2	intron_12_70688074_70704675	ENSG00000111596.14	1.96396
intron_12_7138067_7141242	0.0531952	Brain_Hippocampus	0.827195	CLSTN3	intron_12_7290663_7293838	ENSG00000139182.15	-1.93333
intron_13_41254620_41257673	0.0516453	Brain_Hippocampus	0.827195	MTRF1	intron_13_41828756_41831809	ENSG00000120662.16	1.94608
intron_13_41254620_41260493	0.0516453	Brain_Hippocampus	0.827195	MTRF1	intron_13_41828756_41834629	ENSG00000120662.16	-1.94608
intron_13_45151831_45207424	0.0497653	Brain_Hippocampus	0.827195	GTF2F2	intron_13_45725966_45781559	ENSG00000188342.13	1.96198
intron_14_100944872_100947034	0.0498162	Brain_Hippocampus	0.827195	MEG8	intron_14_101411209_101413371	ENSG00000225746.13	1.96154
intron_14_100944872_100947034	0.0498162	Brain_Hippocampus	0.827195	MIR493HG	intron_14_101411209_101413371	ENSG00000258399.8	1.96154
intron_14_100944925_100947034	0.0498162	Brain_Hippocampus	0.827195	MEG8	intron_14_101411262_101413371	ENSG00000225746.13	-1.96154
intron_14_100944925_100947034	0.0498162	Brain_Hippocampus	0.827195	MIR493HG	intron_14_101411262_101413371	ENSG00000258399.8	-1.96154
intron_14_103571820_103574107	0.0537539	Brain_Hippocampus	0.827195	COA8	intron_14_104038157_104040444	ENSG00000256053.9	1.92881
intron_14_103571820_103574107	0.0537539	Brain_Hippocampus	0.827195	ENSG00000256500	intron_14_104038157_104040444	ENSG00000256500.6	1.92881
intron_14_103587364_103590181	0.0501572	Brain_Hippocampus	0.827195	COA8	intron_14_104053701_104056518	ENSG00000256053.9	-1.95862
intron_14_20475252_20476384	0.0530033	Brain_Hippocampus	0.827195	PNP	intron_14_20943411_20944543	ENSG00000198805.13	-1.93489
intron_14_22947731_22947868	0.0530754	Brain_Hippocampus	0.827195	ENSG00000259132	intron_14_23416940_23417077	ENSG00000259132.1	1.93431
intron_14_22947731_22947868	0.0530754	Brain_Hippocampus	0.827195	HAUS4	intron_14_23416940_23417077	ENSG00000092036.19	1.93431
intron_14_22950410_22951555	0.0530754	Brain_Hippocampus	0.827195	HAUS4	intron_14_23419619_23420764	ENSG00000092036.19	1.93431
intron_14_22950410_22952328	0.0530754	Brain_Hippocampus	0.827195	HAUS4	intron_14_23419619_23421537	ENSG00000092036.19	-1.93431
intron_14_23965983_23966283	0.0513262	Brain_Hippocampus	0.827195	DHRS4	intron_14_24435192_24435492	ENSG00000157326.19	1.94874
intron_14_90695578_90730075	0.0541449	Brain_Hippocampus	0.827195	TTC7B	intron_14_91161922_91196419	ENSG00000165914.15	1.92568
intron_14_94100771_94101814	0.0541629	Brain_Hippocampus	0.827195	IFI27L1	intron_14_94567117_94568160	ENSG00000165948.11	-1.92553
intron_14_95193919_95194536	0.0527432	Brain_Hippocampus	0.827195	CLMN	intron_14_95660256_95660873	ENSG00000165959.12	1.93702
intron_14_99517183_99522133	0.0520617	Brain_Hippocampus	0.827195	CCDC85C	intron_14_99983520_99988470	ENSG00000205476.9	1.94262
intron_15_101686062_101699331	0.052914	Brain_Hippocampus	0.827195	TARS3	intron_15_102226265_102239534	ENSG00000185418.16	1.93562
intron_15_41567537_41568217	0.0537841	Brain_Hippocampus	0.827195	TYRO3	intron_15_41859735_41860415	ENSG00000092445.12	-1.92857
intron_15_72580991_72582075	0.0514014	Brain_Hippocampus	0.827195	ARIH1	intron_15_72873332_72874416	ENSG00000166233.15	1.94811
intron_15_75349339_75352324	0.053426	Brain_Hippocampus	0.827195	NEIL1	intron_15_75641680_75644665	ENSG00000140398.14	-1.93146
intron_15_82571532_82627193	0.0541076	Brain_Hippocampus	0.827195	CPEB1	intron_15_83240282_83295944	ENSG00000214575.10	1.92597
intron_15_89316827_89317376	0.0512061	Brain_Hippocampus	0.827195	POLG	intron_15_89860058_89860607	ENSG00000140521.18	-1.94975
intron_15_90892111_90892707	0.051667	Brain_Hippocampus	0.827195	FES	intron_15_91435341_91435937	ENSG00000182511.12	1.9459
intron_16_1357832_1361743	0.0494008	Brain_Hippocampus	0.827195	GNPTG	intron_16_1407833_1411744	ENSG00000090581.11	1.96512
intron_16_84179851_84179946	0.0538694	Brain_Hippocampus	0.827195	TAF1C	intron_16_84213457_84213552	ENSG00000103168.17	-1.92789
intron_16_84180083_84180170	0.0506236	Brain_Hippocampus	0.827195	TAF1C	intron_16_84213689_84213776	ENSG00000103168.17	1.95466
intron_17_15993778_15999506	0.0504411	Brain_Hippocampus	0.827195	ZSWIM7	intron_17_15897092_15902820	ENSG00000214941.8	1.9562
intron_17_15993778_15999660	0.0504411	Brain_Hippocampus	0.827195	ZSWIM7	intron_17_15897092_15902974	ENSG00000214941.8	1.9562
intron_17_16024582_16025017	0.0536352	Brain_Hippocampus	0.827195	TTC19	intron_17_15927896_15928331	ENSG00000011295.16	1.92977
intron_17_18519674_18528573	0.0497168	Brain_Hippocampus	0.827195	FAM106A	intron_17_18422988_18431887	ENSG00000273018.7	-1.96239
intron_17_36498559_36499075	0.0537212	Brain_Hippocampus	0.827195	MYO19	intron_17_34854403_34854919	ENSG00000278259.5	-1.92908
intron_17_39906271_39909756	0.0527763	Brain_Hippocampus	0.827195	GSDMB	intron_17_38062524_38066009	ENSG00000073605.19	-1.93675
intron_17_41825657_41828790	0.0517957	Brain_Hippocampus	0.827195	NT5C3B	intron_17_39981909_39985042	ENSG00000141698.17	-1.94483
intron_17_41835957_41836182	0.050971	Brain_Hippocampus	0.827195	NT5C3B	intron_17_39992209_39992434	ENSG00000141698.17	1.95172
intron_17_47942051_47943306	0.0531313	Brain_Hippocampus	0.827195	PNPO	intron_17_46019417_46020672	ENSG00000108439.11	-1.93385
intron_17_6610160_6620788	0.053586	Brain_Hippocampus	0.827195	KIAA0753	intron_17_6513480_6524108	ENSG00000198920.11	1.93017
intron_17_6657404_6657645	0.0539787	Brain_Hippocampus	0.827195	ENSG00000290366	intron_17_6560723_6560964	ENSG00000290366.1	1.92701
intron_17_73212740_73227165	0.0517054	Brain_Hippocampus	0.827195	FAM104A	intron_17_71208879_71223304	ENSG00000133193.13	1.94558
intron_17_76287897_76289992	0.0511942	Brain_Hippocampus	0.827195	QRICH2	intron_17_74283978_74286073	ENSG00000129646.16	-1.94985
intron_18_10472061_10475887	0.0495532	Brain_Hippocampus	0.827195	APCDD1	intron_18_10472058_10475884	ENSG00000154856.13	1.9638
intron_18_10472061_10485462	0.0506125	Brain_Hippocampus	0.827195	APCDD1	intron_18_10472058_10485459	ENSG00000154856.13	-1.95475
intron_19_1012573_1013241	0.0520554	Brain_Hippocampus	0.827195	TMEM259	intron_19_1012572_1013240	ENSG00000182087.14	-1.94268
intron_19_10489368_10489648	0.0520007	Brain_Hippocampus	0.827195	KEAP1	intron_19_10600044_10600324	ENSG00000079999.14	1.94313
intron_19_41956934_41958286	0.0499958	Brain_Hippocampus	0.827195	ENSG00000285505	intron_19_42461086_42462438	ENSG00000285505.1	-1.96
intron_19_41956934_41958286	0.0499958	Brain_Hippocampus	0.827195	RABAC1	intron_19_42461086_42462438	ENSG00000105404.11	-1.96
intron_19_41957119_41958286	0.0499958	Brain_Hippocampus	0.827195	RABAC1	intron_19_42461271_42462438	ENSG00000105404.11	1.96
intron_19_54108244_54108326	0.0511518	Brain_Hippocampus	0.827195	TFPT	intron_19_54611551_54611633	ENSG00000105619.14	1.9502
intron_19_5657347_5661521	0.05313	Brain_Hippocampus	0.827195	SAFB	intron_19_5657358_5661532	ENSG00000160633.13	1.93386
intron_19_9977701_9978574	0.0539787	Brain_Hippocampus	0.827195	COL5A3	intron_19_10088377_10089250	ENSG00000080573.7	1.92701
intron_1_109620278_109625662	0.0512625	Brain_Hippocampus	0.827195	AMPD2	intron_1_110162900_110168284	ENSG00000116337.20	-1.94928
intron_1_149971251_149977426	0.0522791	Brain_Hippocampus	0.827195	OTUD7B	intron_1_149943179_149949361	ENSG00000264522.6	-1.94083
intron_1_151369189_151369442	0.0502879	Brain_Hippocampus	0.827195	SELENBP1	intron_1_151341665_151341918	ENSG00000143416.21	1.95751
intron_1_212766273_212782372	0.053901	Brain_Hippocampus	0.827195	NSL1	intron_1_212939615_212955714	ENSG00000117697.15	1.92763
intron_1_220025258_220030386	0.0525149	Brain_Hippocampus	0.827195	EPRS1	intron_1_220198600_220203728	ENSG00000136628.18	-1.93889
intron_1_226870649_226871262	0.0520554	Brain_Hippocampus	0.827195	PSEN2	intron_1_227058350_227058963	ENSG00000143801.18	-1.94268
intron_1_228298717_228299259	0.0504317	Brain_Hippocampus	0.827195	OBSCN	intron_1_228486418_228486960	ENSG00000154358.23	1.95628
intron_1_235484515_235489168	0.0522369	Brain_Hippocampus	0.827195	B3GALNT2	intron_1_235647831_235652473	ENSG00000162885.14	1.94118
intron_1_26282569_26282649	0.0520831	Brain_Hippocampus	0.827195	UBXN11	intron_1_26609060_26609140	ENSG00000158062.21	1.94245
intron_1_36422896_36423363	0.0535173	Brain_Hippocampus	0.827195	OSCP1	intron_1_36888497_36888964	ENSG00000116885.18	-1.93072
intron_1_74730420_74732956	0.0508266	Brain_Hippocampus	0.827195	CRYZ	intron_1_75196104_75198640	ENSG00000116791.14	-1.95294
intron_1_74733418_74736542	0.0508266	Brain_Hippocampus	0.827195	TYW3	intron_1_75199102_75202226	ENSG00000162623.16	-1.95294
intron_20_37694152_37732879	0.0512516	Brain_Hippocampus	0.827195	CTNNBL1	intron_20_36322554_36361281	ENSG00000132792.19	-1.94937
intron_20_3854741_3857635	0.049497	Brain_Hippocampus	0.827195	MAVS	intron_20_3835388_3838282	ENSG00000088888.18	1.96429
intron_20_4822403_4823557	0.0513573	Brain_Hippocampus	0.827195	RASSF2	intron_20_4803049_4804203	ENSG00000101265.16	1.94848
intron_21_45221014_45222018	0.0495267	Brain_Hippocampus	0.827195	ADARB1	intron_21_46640929_46641933	ENSG00000197381.18	-1.96403
intron_22_41952421_41957672	0.0523351	Brain_Hippocampus	0.827195	SMIM45	intron_22_42348425_42353676	ENSG00000205704.8	1.94037
intron_22_45134797_45138824	0.0510512	Brain_Hippocampus	0.827195	NUP50-DT	intron_22_45530678_45534705	ENSG00000226328.8	1.95105
intron_2_164959360_164960899	0.0496188	Brain_Hippocampus	0.827195	ENSG00000236283	intron_2_165815870_165817409	ENSG00000236283.5	-1.96324
intron_2_169546704_169555124	0.053769	Brain_Hippocampus	0.827195	FASTKD1	intron_2_170403214_170411634	ENSG00000138399.18	1.92869
intron_2_169815528_169819561	0.0496505	Brain_Hippocampus	0.827195	METTL5	intron_2_170672038_170676071	ENSG00000138382.15	-1.96296
intron_2_177222632_177232392	0.0508625	Brain_Hippocampus	0.827195	NFE2L2	intron_2_178087360_178097120	ENSG00000116044.17	1.95264
intron_2_1943334_1979165	0.0515869	Brain_Hippocampus	0.827195	MYT1L	intron_2_1947106_1982937	ENSG00000186487.21	1.94656
intron_2_72945099_72961131	0.0499958	Brain_Hippocampus	0.827195	SFXN5	intron_2_73172228_73188260	ENSG00000144040.13	1.96
intron_2_85362260_85368686	0.0541018	Brain_Hippocampus	0.827195	ELMOD3	intron_2_85589383_85595809	ENSG00000115459.18	1.92602
intron_2_85363166_85368686	0.0541018	Brain_Hippocampus	0.827195	ELMOD3	intron_2_85590289_85595809	ENSG00000115459.18	-1.92602
intron_3_13630815_13631329	0.0501572	Brain_Hippocampus	0.827195	FBLN2	intron_3_13672315_13672829	ENSG00000163520.14	1.95862
intron_3_16294997_16301626	0.0527809	Brain_Hippocampus	0.827195	OXNAD1	intron_3_16336504_16343133	ENSG00000154814.14	-1.93671
intron_3_71710484_71725192	0.0496705	Brain_Hippocampus	0.827195	EIF4E3	intron_3_71759635_71774343	ENSG00000163412.13	-1.96279
intron_3_71710484_71725192	0.0496705	Brain_Hippocampus	0.827195	ENSG00000285708	intron_3_71759635_71774343	ENSG00000285708.1	-1.96279
intron_4_107694006_107701171	0.0513068	Brain_Hippocampus	0.827195	PAPSS1	intron_4_108615162_108622327	ENSG00000138801.9	-1.94891
intron_4_426973_437446	0.0503669	Brain_Hippocampus	0.827195	ABCA11P	intron_4_420762_431235	ENSG00000251595.7	-1.95683
intron_4_56657899_56681255	0.0502598	Brain_Hippocampus	0.827195	HOPX	intron_4_57524065_57547421	ENSG00000171476.22	1.95775
intron_4_99892034_99894335	0.0535924	Brain_Hippocampus	0.827195	LAMTOR3	intron_4_100813191_100815492	ENSG00000109270.13	-1.93012
intron_5_112165118_112168739	0.0541536	Brain_Hippocampus	0.827195	EPB41L4A	intron_5_111500815_111504436	ENSG00000129595.14	-1.92561
intron_5_115269000_115269703	0.0536771	Brain_Hippocampus	0.827195	CCDC112	intron_5_114604697_114605400	ENSG00000164221.13	1.92943
intron_5_181247386_181257187	0.0527342	Brain_Hippocampus	0.827195	CTC-338M12.4	intron_5_180674386_180684188	ENSG00000233937.9	-1.93709
intron_5_34911812_34913470	0.0525356	Brain_Hippocampus	0.827195	RAD1	intron_5_34911917_34913575	ENSG00000113456.20	1.93872
intron_6_112207145_112216368	0.0519447	Brain_Hippocampus	0.827195	LAMA4	intron_6_112528346_112537569	ENSG00000112769.20	1.94359
intron_7_79458999_79459407	0.050893	Brain_Hippocampus	0.827195	MAGI2-AS3	intron_7_79088315_79088723	ENSG00000234456.10	-1.95238
intron_7_79458999_79459536	0.050893	Brain_Hippocampus	0.827195	MAGI2-AS3	intron_7_79088315_79088852	ENSG00000234456.10	-1.95238
intron_8_102864623_102879895	0.0504602	Brain_Hippocampus	0.827195	MAILR	intron_8_103876851_103892123	ENSG00000253320.7	-1.95604
intron_8_143804825_143804934	0.0502312	Brain_Hippocampus	0.827195	SCRIB	intron_8_144886995_144887104	ENSG00000180900.20	1.95799
intron_8_143813526_143813637	0.0503068	Brain_Hippocampus	0.827195	SCRIB	intron_8_144895696_144895807	ENSG00000180900.20	-1.95735
intron_8_143835730_143835967	0.054017	Brain_Hippocampus	0.827195	NRBP2	intron_8_144917900_144918137	ENSG00000185189.18	-1.9267
intron_8_143835875_143835967	0.054017	Brain_Hippocampus	0.827195	NRBP2	intron_8_144918045_144918137	ENSG00000185189.18	1.9267
intron_8_1898525_1903281	0.0503209	Brain_Hippocampus	0.827195	ARHGEF10	intron_8_1846691_1851447	ENSG00000104728.16	-1.95723
intron_8_1898525_1903281	0.0503209	Brain_Hippocampus	0.827195	KBTBD11-OT1	intron_8_1846691_1851447	ENSG00000283239.1	-1.95723
intron_9_100473740_100498765	0.0507271	Brain_Hippocampus	0.827195	TMEFF1	intron_9_103236022_103261047	ENSG00000241697.5	1.95378
intron_9_128160486_128163443	0.0533932	Brain_Hippocampus	0.827195	BBLN	intron_9_130922765_130925722	ENSG00000171159.5	1.93173
intron_9_136831861_136832262	0.0493112	Brain_Hippocampus	0.827195	RABL6	intron_9_139726313_139726714	ENSG00000196642.19	1.96589
intron_11_65340545_65340966	0.0540257	Ovary	0.827199	DPF2	intron_11_65108016_65108437	ENSG00000133884.11	1.92663
intron_16_10473534_10473923	0.0540168	Ovary	0.827199	ATF7IP2	intron_16_10567391_10567780	ENSG00000166669.14	1.9267
intron_16_1457337_1457694	0.0541136	Ovary	0.827199	CLCN7	intron_16_1507338_1507695	ENSG00000103249.19	-1.92593
intron_2_85362260_85368686	0.0541018	Ovary	0.827199	ELMOD3	intron_2_85589383_85595809	ENSG00000115459.18	1.92602
intron_2_85363166_85368686	0.0541018	Ovary	0.827199	ELMOD3	intron_2_85590289_85595809	ENSG00000115459.18	-1.92602
intron_7_151491014_151498089	0.0540456	Ovary	0.827199	RHEB	intron_7_151188100_151195175	ENSG00000106615.10	-1.92647
intron_8_143835730_143835967	0.054017	Ovary	0.827199	NRBP2	intron_8_144917900_144918137	ENSG00000185189.18	1.9267
intron_15_42165816_42166159	0.065896	Brain_Cerebellar_Hemisphere	0.827199	VPS39	intron_15_42458014_42458357	ENSG00000166887.16	-1.83913
intron_19_45069248_45069944	0.0556842	Adrenal_Gland	0.827258	CLASRP	intron_19_45572506_45573202	ENSG00000104859.15	1.9135
intron_19_45069248_45070022	0.0556842	Adrenal_Gland	0.827258	CLASRP	intron_19_45572506_45573280	ENSG00000104859.15	-1.9135
intron_1_111477078_111477983	0.0556343	Adrenal_Gland	0.827258	C1orf162	intron_1_112019700_112020605	ENSG00000143110.12	1.91389
intron_1_156244911_156245142	0.0555982	Adrenal_Gland	0.827258	PAQR6	intron_1_156214702_156214933	ENSG00000160781.17	1.91417
intron_18_260759_264026	0.0651604	Cells_EBV-transformed_lymphocytes	0.827297	THOC1	intron_18_260759_264026	ENSG00000079134.13	-1.84416
intron_11_108135242_108138898	0.0545216	Testis	0.827299	ACAT1	intron_11_108005969_108009625	ENSG00000075239.14	1.92267
intron_11_47269750_47273827	0.0545604	Testis	0.827299	MADD	intron_11_47291301_47295378	ENSG00000110514.20	-1.92236
intron_11_91158287_91166749	0.0545684	Testis	0.827299	LINC02748	intron_11_90891455_90899917	ENSG00000255187.2	-1.9223
intron_14_22906368_22909483	0.0545561	Testis	0.827299	RBM23	intron_14_23375577_23378692	ENSG00000100461.18	1.92239
intron_16_10473534_10480879	0.054564	Testis	0.827299	ATF7IP2	intron_16_10567391_10574736	ENSG00000166669.14	-1.92233
intron_18_79078157_79096476	0.0545441	Testis	0.827299	ATP9B	intron_18_76838157_76856476	ENSG00000166377.21	-1.92249
intron_1_37689883_37690334	0.0546452	Testis	0.827299	C1orf109	intron_1_38155555_38156006	ENSG00000116922.15	1.92169
intron_4_169508331_169508769	0.0544511	Testis	0.827299	NEK1	intron_4_170429482_170429920	ENSG00000137601.18	-1.92323
intron_4_169508331_169537809	0.0544511	Testis	0.827299	NEK1	intron_4_170429482_170458960	ENSG00000137601.18	1.92323
intron_5_98972076_98976771	0.0546878	Testis	0.827299	CHD1-DT	intron_5_98307780_98312475	ENSG00000248489.4	-1.92135
intron_9_131518537_131518698	0.0545288	Testis	0.827299	POMT1	intron_9_134393924_134394085	ENSG00000130714.19	1.92261
intron_9_136791424_136791626	0.0546352	Testis	0.827299	TMEM141	intron_9_139685876_139686078	ENSG00000244187.8	1.92177
intron_22_50220015_50220192	0.0308176	Muscle_Skeletal	0.827318	TUBGCP6	intron_22_50658444_50658621	ENSG00000128159.12	-2.15942
intron_15_50439177_50441349	0.0652709	Cells_EBV-transformed_lymphocytes	0.827346	USP8	intron_15_50731374_50733546	ENSG00000138592.14	1.8434
intron_17_64974641_64974951	0.0652544	Cells_EBV-transformed_lymphocytes	0.827346	AMZ2P1	intron_17_62970759_62971069	ENSG00000291140.1	1.84351
intron_19_900952_901422	0.0654779	Cells_EBV-transformed_lymphocytes	0.827346	R3HDM4	intron_19_900952_901422	ENSG00000198858.10	-1.84198
intron_19_900952_901976	0.0654779	Cells_EBV-transformed_lymphocytes	0.827346	R3HDM4	intron_19_900952_901976	ENSG00000198858.10	1.84198
intron_1_1090428_1091472	0.0653472	Cells_EBV-transformed_lymphocytes	0.827346	C1orf159	intron_1_1025808_1026852	ENSG00000131591.18	-1.84288
intron_1_22643714_22644011	0.0653862	Cells_EBV-transformed_lymphocytes	0.827346	C1QC	intron_1_22970207_22970504	ENSG00000159189.13	-1.84261
intron_1_22643714_22644011	0.0653862	Cells_EBV-transformed_lymphocytes	0.827346	ENSG00000289692	intron_1_22970207_22970504	ENSG00000289692.1	-1.84261
intron_2_28926554_28927569	0.0654598	Cells_EBV-transformed_lymphocytes	0.827346	WDR43	intron_2_29149420_29150435	ENSG00000163811.12	-1.84211
intron_3_138239528_138245088	0.0655151	Cells_EBV-transformed_lymphocytes	0.827346	ARMC8	intron_3_137958370_137963930	ENSG00000114098.18	-1.84173
intron_3_49676515_49676609	0.0653499	Cells_EBV-transformed_lymphocytes	0.827346	APEH	intron_3_49713948_49714042	ENSG00000164062.13	1.84286
intron_7_28724332_28804199	0.0653499	Cells_EBV-transformed_lymphocytes	0.827346	CREB5	intron_7_28763949_28843816	ENSG00000146592.17	1.84286
intron_7_6577720_6578566	0.0655151	Cells_EBV-transformed_lymphocytes	0.827346	ZDHHC4	intron_7_6617351_6618197	ENSG00000136247.15	-1.84173
intron_11_884169_899340	0.0659579	Brain_Cerebellar_Hemisphere	0.827353	CHID1	intron_11_884169_899340	ENSG00000177830.18	-1.83871
intron_15_42354453_42384483	0.0660423	Brain_Cerebellar_Hemisphere	0.827353	ENSG00000258461	intron_15_42646651_42676681	ENSG00000258461.5	1.83814
intron_1_226870649_226875365	0.0660277	Brain_Cerebellar_Hemisphere	0.827353	PSEN2	intron_1_227058350_227063066	ENSG00000143801.18	-1.83824
intron_21_25729801_25734333	0.0661204	Brain_Cerebellar_Hemisphere	0.827353	ATP5PF	intron_21_27102112_27106644	ENSG00000154723.13	-1.83761
intron_21_25729801_25734853	0.0661204	Brain_Cerebellar_Hemisphere	0.827353	ATP5PF	intron_21_27102112_27107164	ENSG00000154723.13	1.83761
intron_21_25734375_25734853	0.0661204	Brain_Cerebellar_Hemisphere	0.827353	ATP5PF	intron_21_27106686_27107164	ENSG00000154723.13	-1.83761
intron_9_120403071_120407012	0.0661122	Brain_Cerebellar_Hemisphere	0.827353	CDK5RAP2	intron_9_123165349_123169290	ENSG00000136861.19	-1.83766
intron_9_120404113_120407012	0.0661122	Brain_Cerebellar_Hemisphere	0.827353	CDK5RAP2	intron_9_123166391_123169290	ENSG00000136861.19	-1.83766
intron_1_161510074_161510834	0.0501021	Brain_Putamen_basal_ganglia	0.827356	FCGR2A	intron_1_161479864_161480624	ENSG00000143226.16	1.95909
intron_14_94100771_94102477	0.0541629	Ovary	0.827364	IFI27L1	intron_14_94567117_94568823	ENSG00000165948.11	1.92553
intron_8_98194822_98195942	0.0541764	Ovary	0.827364	NIPAL2	intron_8_99207050_99208170	ENSG00000104361.10	1.92542
intron_12_70294294_70310895	0.0495343	Lung	0.827369	CNOT2	intron_12_70688074_70704675	ENSG00000111596.14	1.96396
intron_13_45151831_45207424	0.0497653	Lung	0.827369	GTF2F2	intron_13_45725966_45781559	ENSG00000188342.13	1.96198
intron_16_63800_64699	0.0497651	Lung	0.827369	RHBDF1	intron_16_113798_114697	ENSG00000007384.15	1.96198
intron_16_63922_64699	0.0497651	Lung	0.827369	RHBDF1	intron_16_113920_114697	ENSG00000007384.15	-1.96198
intron_17_83005210_83014454	0.0496188	Lung	0.827369	B3GNTL1	intron_17_80963086_80972330	ENSG00000175711.9	1.96324
intron_2_169815528_169819561	0.0496505	Lung	0.827369	METTL5	intron_2_170672038_170676071	ENSG00000138382.15	1.96296
intron_2_6863578_6865022	0.0496683	Lung	0.827369	CMPK2	intron_2_7003709_7005153	ENSG00000134326.12	-1.96281
intron_3_71710484_71725192	0.0496705	Lung	0.827369	EIF4E3	intron_3_71759635_71774343	ENSG00000163412.13	-1.96279
intron_3_71710484_71725192	0.0496705	Lung	0.827369	ENSG00000285708	intron_3_71759635_71774343	ENSG00000285708.1	-1.96279
intron_3_9914024_9914402	0.0495877	Lung	0.827369	IL17RE	intron_3_9955708_9956086	ENSG00000163701.19	-1.9635
intron_3_9914024_9914475	0.0495877	Lung	0.827369	IL17RE	intron_3_9955708_9956159	ENSG00000163701.19	-1.9635
intron_3_9914024_9914548	0.0495877	Lung	0.827369	IL17RE	intron_3_9955708_9956232	ENSG00000163701.19	1.9635
intron_4_2337496_2339453	0.0497606	Lung	0.827369	ZFYVE28	intron_4_2339223_2341180	ENSG00000159733.14	-1.96202
intron_4_435879_437446	0.0495267	Lung	0.827369	ZNF721	intron_4_429668_431235	ENSG00000182903.16	1.96403
intron_6_8413699_8414908	0.0495052	Lung	0.827369	SLC35B3	intron_6_8413932_8415141	ENSG00000124786.12	1.96421
intron_9_69151771_69212548	0.0495877	Lung	0.827369	ENSG00000285130	intron_9_71766687_71827464	ENSG00000285130.2	1.9635
intron_9_69151771_69212548	0.0495877	Lung	0.827369	TJP2	intron_9_71766687_71827464	ENSG00000119139.21	1.9635
intron_7_151498180_151519460	0.050479	Thyroid	0.827374	RHEB	intron_7_151195266_151216546	ENSG00000106615.10	-1.95588
intron_6_20535199_20535351	0.0562214	Nerve_Tibial	0.827375	CDKAL1	intron_6_20535430_20535582	ENSG00000145996.11	1.90932
intron_6_5261660_5368550	0.0525036	Esophagus_Muscularis	0.827379	FARS2	intron_6_5261893_5368783	ENSG00000145982.13	1.93898
intron_19_5218798_5219310	0.0661626	Cells_Cultured_fibroblasts	0.827384	PTPRS	intron_19_5218809_5219321	ENSG00000105426.19	-1.83732
intron_3_37998364_37998912	0.066154	Cells_Cultured_fibroblasts	0.827384	VILL	intron_3_38039855_38040403	ENSG00000136059.16	1.83738
intron_7_149198752_149206696	0.0660679	Cells_Cultured_fibroblasts	0.827384	ZNF282	intron_7_148895844_148903788	ENSG00000170265.12	1.83796
intron_9_120404113_120407012	0.0661122	Cells_Cultured_fibroblasts	0.827384	CDK5RAP2	intron_9_123166391_123169290	ENSG00000136861.19	-1.83766
intron_10_80081734_80081841	0.0523155	Spleen	0.827389	TMEM254	intron_10_81841490_81841597	ENSG00000133678.14	-1.94053
intron_4_2809829_2820614	0.0523053	Spleen	0.827389	SH3BP2	intron_4_2811556_2822341	ENSG00000087266.17	1.94061
intron_12_102061346_102061912	0.0557799	Adrenal_Gland	0.827401	WASHC3	intron_12_102455124_102455690	ENSG00000120860.11	1.91275
intron_14_22955176_22956746	0.0557425	Adrenal_Gland	0.827401	HAUS4	intron_14_23424385_23425955	ENSG00000092036.19	1.91304
intron_16_66724748_66725828	0.0557691	Adrenal_Gland	0.827401	DYNC1LI2	intron_16_66758651_66759731	ENSG00000135720.13	-1.91284
intron_17_17231882_17232788	0.0498555	Skin_Sun_Exposed_Lower_leg	0.827421	ENSG00000264187	intron_17_17135196_17136102	ENSG00000264187.1	1.9612
intron_17_17231882_17232788	0.0498555	Skin_Sun_Exposed_Lower_leg	0.827421	FLCN	intron_17_17135196_17136102	ENSG00000154803.13	1.9612
intron_6_132784089_132787434	0.0498942	Skin_Sun_Exposed_Lower_leg	0.827421	SLC18B1	intron_6_133105228_133108573	ENSG00000146409.12	1.96087
intron_3_16271722_16272145	0.0571023	Brain_Frontal_Cortex_BA9	0.827435	OXNAD1	intron_3_16313229_16313652	ENSG00000154814.14	-1.90253
intron_3_37998364_37998912	0.066154	Brain_Cerebellar_Hemisphere	0.827442	VILL	intron_3_38039855_38040403	ENSG00000136059.16	1.83738
intron_10_122428316_122429624	0.0535662	Brain_Caudate_basal_ganglia	0.827464	PLEKHA1	intron_10_124187832_124189140	ENSG00000107679.15	-1.93033
intron_10_27171083_27173118	0.0531588	Brain_Caudate_basal_ganglia	0.827464	MASTL	intron_10_27460012_27462047	ENSG00000120539.15	1.93363
intron_10_27171083_27173121	0.0531588	Brain_Caudate_basal_ganglia	0.827464	MASTL	intron_10_27460012_27462050	ENSG00000120539.15	-1.93363
intron_10_42594699_42631929	0.0511761	Brain_Caudate_basal_ganglia	0.827464	ZNF33B	intron_10_43090147_43127377	ENSG00000196693.15	-1.95
intron_10_42638553_42644993	0.0527162	Brain_Caudate_basal_ganglia	0.827464	ENSG00000285884	intron_10_43134001_43140441	ENSG00000285884.3	-1.93724
intron_10_80081734_80081841	0.0523155	Brain_Caudate_basal_ganglia	0.827464	TMEM254	intron_10_81841490_81841597	ENSG00000133678.14	-1.94053
intron_10_95633049_95633491	0.0519532	Brain_Caudate_basal_ganglia	0.827464	ALDH18A1	intron_10_97392806_97393248	ENSG00000059573.9	-1.94352
intron_10_95633049_95633497	0.0519532	Brain_Caudate_basal_ganglia	0.827464	ALDH18A1	intron_10_97392806_97393254	ENSG00000059573.9	1.94352
intron_11_47247727_47248038	0.0541711	Brain_Caudate_basal_ganglia	0.827464	ACP2	intron_11_47269278_47269589	ENSG00000134575.13	-1.92547
intron_11_57598321_57599879	0.053521	Brain_Caudate_basal_ganglia	0.827464	SERPING1	intron_11_57365794_57367352	ENSG00000149131.17	-1.93069
intron_11_65340545_65340966	0.0540257	Brain_Caudate_basal_ganglia	0.827464	DPF2	intron_11_65108016_65108437	ENSG00000133884.11	1.92663
intron_11_78127436_78139494	0.0509842	Brain_Caudate_basal_ganglia	0.827464	ALG8	intron_11_77838482_77850540	ENSG00000159063.14	-1.95161
intron_11_9139854_9140189	0.0520831	Brain_Caudate_basal_ganglia	0.827464	DENND5A	intron_11_9161401_9161736	ENSG00000184014.9	1.94245
intron_11_9139854_9141940	0.0520831	Brain_Caudate_basal_ganglia	0.827464	DENND5A	intron_11_9161401_9163487	ENSG00000184014.9	-1.94245
intron_11_9140248_9141940	0.0520831	Brain_Caudate_basal_ganglia	0.827464	DENND5A	intron_11_9161795_9163487	ENSG00000184014.9	1.94245
intron_12_102050639_102061248	0.052118	Brain_Caudate_basal_ganglia	0.827464	WASHC3	intron_12_102444417_102455026	ENSG00000120860.11	-1.94216
intron_12_104123423_104126114	0.0541711	Brain_Caudate_basal_ganglia	0.827464	NFYB	intron_12_104517201_104519892	ENSG00000120837.8	1.92547
intron_12_104126244_104128424	0.0541711	Brain_Caudate_basal_ganglia	0.827464	NFYB	intron_12_104520022_104522202	ENSG00000120837.8	-1.92547
intron_12_110292124_110296599	0.0538854	Brain_Caudate_basal_ganglia	0.827464	ATP2A2	intron_12_110729929_110734404	ENSG00000174437.18	1.92776
intron_12_110499546_110502049	0.0526251	Brain_Caudate_basal_ganglia	0.827464	VPS29	intron_12_110937351_110939854	ENSG00000111237.19	1.93798
intron_12_110619956_110626362	0.0525737	Brain_Caudate_basal_ganglia	0.827464	TCTN1	intron_12_111057761_111064167	ENSG00000204852.17	1.93841
intron_12_7138067_7138736	0.0531952	Brain_Caudate_basal_ganglia	0.827464	CLSTN3	intron_12_7290663_7291332	ENSG00000139182.15	1.93333
intron_12_7138067_7141242	0.0531952	Brain_Caudate_basal_ganglia	0.827464	CLSTN3	intron_12_7290663_7293838	ENSG00000139182.15	-1.93333
intron_12_93566970_93567064	0.0530872	Brain_Caudate_basal_ganglia	0.827464	SOCS2-AS1	intron_12_93960746_93960840	ENSG00000246985.8	-1.93421
intron_12_96907300_96907604	0.0527694	Brain_Caudate_basal_ganglia	0.827464	NEDD1	intron_12_97301078_97301382	ENSG00000139350.12	-1.9368
intron_13_41254620_41257673	0.0516453	Brain_Caudate_basal_ganglia	0.827464	MTRF1	intron_13_41828756_41831809	ENSG00000120662.16	1.94608
intron_13_41254620_41260493	0.0516453	Brain_Caudate_basal_ganglia	0.827464	MTRF1	intron_13_41828756_41834629	ENSG00000120662.16	-1.94608
intron_14_103571820_103574107	0.0520792	Brain_Caudate_basal_ganglia	0.827464	COA8	intron_14_104038157_104040444	ENSG00000256053.9	1.94248
intron_14_103571820_103574107	0.0520792	Brain_Caudate_basal_ganglia	0.827464	ENSG00000256500	intron_14_104038157_104040444	ENSG00000256500.6	1.94248
intron_14_22950410_22951555	0.0530754	Brain_Caudate_basal_ganglia	0.827464	HAUS4	intron_14_23419619_23420764	ENSG00000092036.19	1.93431
intron_14_22950410_22952328	0.0530754	Brain_Caudate_basal_ganglia	0.827464	HAUS4	intron_14_23419619_23421537	ENSG00000092036.19	-1.93431
intron_14_90695578_90730075	0.0541449	Brain_Caudate_basal_ganglia	0.827464	TTC7B	intron_14_91161922_91196419	ENSG00000165914.15	1.92568
intron_14_91114994_91157639	0.0528699	Brain_Caudate_basal_ganglia	0.827464	DGLUCY	intron_14_91581338_91623983	ENSG00000133943.21	-1.93598
intron_14_99517183_99522133	0.0520617	Brain_Caudate_basal_ganglia	0.827464	CCDC85C	intron_14_99983520_99988470	ENSG00000205476.9	1.94262
intron_15_101686062_101699331	0.052914	Brain_Caudate_basal_ganglia	0.827464	TARS3	intron_15_102226265_102239534	ENSG00000185418.16	1.93562
intron_15_89316827_89317376	0.0512061	Brain_Caudate_basal_ganglia	0.827464	POLG	intron_15_89860058_89860607	ENSG00000140521.18	-1.94975
intron_17_18100659_18101493	0.0536592	Brain_Caudate_basal_ganglia	0.827464	DRG2	intron_17_18003973_18004807	ENSG00000108591.10	-1.92958
intron_17_30784443_30785919	0.0532669	Brain_Caudate_basal_ganglia	0.827464	CRLF3	intron_17_29111461_29112937	ENSG00000176390.12	1.93275
intron_17_41825657_41828790	0.0517957	Brain_Caudate_basal_ganglia	0.827464	NT5C3B	intron_17_39981909_39985042	ENSG00000141698.17	-1.94483
intron_17_41828952_41830801	0.0517957	Brain_Caudate_basal_ganglia	0.827464	NT5C3B	intron_17_39985204_39987053	ENSG00000141698.17	-1.94483
intron_17_47942051_47943306	0.0531313	Brain_Caudate_basal_ganglia	0.827464	PNPO	intron_17_46019417_46020672	ENSG00000108439.11	-1.93385
intron_17_50975901_50977108	0.0539787	Brain_Caudate_basal_ganglia	0.827464	SPAG9	intron_17_49053262_49054469	ENSG00000008294.22	-1.92701
intron_17_62750536_62759835	0.0512625	Brain_Caudate_basal_ganglia	0.827464	MARCHF10	intron_17_60827897_60837196	ENSG00000173838.12	-1.94928
intron_17_78191060_78202499	0.0517892	Brain_Caudate_basal_ganglia	0.827464	AFMID	intron_17_76187141_76198580	ENSG00000183077.16	1.94488
intron_19_10489368_10489648	0.0520007	Brain_Caudate_basal_ganglia	0.827464	KEAP1	intron_19_10600044_10600324	ENSG00000079999.14	1.94313
intron_19_48854264_48857422	0.0540065	Brain_Caudate_basal_ganglia	0.827464	PLEKHA4	intron_19_49357521_49360679	ENSG00000105559.13	1.92678
intron_19_48854264_48858860	0.0540065	Brain_Caudate_basal_ganglia	0.827464	PLEKHA4	intron_19_49357521_49362117	ENSG00000105559.13	-1.92678
intron_19_49513473_49513882	0.0518964	Brain_Caudate_basal_ganglia	0.827464	FCGRT	intron_19_50016730_50017139	ENSG00000104870.13	-1.94399
intron_19_5258127_5260805	0.0530872	Brain_Caudate_basal_ganglia	0.827464	PTPRS	intron_19_5258138_5260816	ENSG00000105426.19	-1.93421
intron_19_6734307_6735540	0.0529737	Brain_Caudate_basal_ganglia	0.827464	GPR108	intron_19_6734318_6735551	ENSG00000125734.16	-1.93514
intron_1_109620278_109625662	0.0522996	Brain_Caudate_basal_ganglia	0.827464	AMPD2	intron_1_110162900_110168284	ENSG00000116337.20	-1.94066
intron_1_114410316_114421436	0.05337	Brain_Caudate_basal_ganglia	0.827464	TRIM33	intron_1_114952938_114964058	ENSG00000197323.12	-1.93191
intron_1_226870649_226871262	0.0520554	Brain_Caudate_basal_ganglia	0.827464	PSEN2	intron_1_227058350_227058963	ENSG00000143801.18	-1.94268
intron_1_26280932_26281058	0.0529594	Brain_Caudate_basal_ganglia	0.827464	SH3BGRL3	intron_1_26607423_26607549	ENSG00000142669.15	1.93525
intron_1_34990311_34992234	0.0521069	Brain_Caudate_basal_ganglia	0.827464	ZMYM6	intron_1_35455912_35457835	ENSG00000163867.17	1.94225
intron_1_36422896_36423363	0.0535173	Brain_Caudate_basal_ganglia	0.827464	OSCP1	intron_1_36888497_36888964	ENSG00000116885.18	-1.93072
intron_1_74730420_74732956	0.0508266	Brain_Caudate_basal_ganglia	0.827464	CRYZ	intron_1_75196104_75198640	ENSG00000116791.14	-1.95294
intron_1_74736622_74738690	0.0515277	Brain_Caudate_basal_ganglia	0.827464	TYW3	intron_1_75202306_75204374	ENSG00000162623.16	1.94706
intron_20_1312508_1312587	0.0518887	Brain_Caudate_basal_ganglia	0.827464	SDCBP2	intron_20_1293152_1293231	ENSG00000125775.15	1.94406
intron_21_36260732_36263546	0.0520831	Brain_Caudate_basal_ganglia	0.827464	DOP1B	intron_21_37633030_37635844	ENSG00000142197.13	1.94245
intron_22_41952421_41957672	0.0523344	Brain_Caudate_basal_ganglia	0.827464	SMIM45	intron_22_42348425_42353676	ENSG00000205704.8	1.94037
intron_2_169546704_169555124	0.053769	Brain_Caudate_basal_ganglia	0.827464	FASTKD1	intron_2_170403214_170411634	ENSG00000138399.18	1.92869
intron_2_169805839_169806785	0.0534562	Brain_Caudate_basal_ganglia	0.827464	SSB	intron_2_170662349_170663295	ENSG00000138385.16	-1.93122
intron_2_169819643_169821092	0.050893	Brain_Caudate_basal_ganglia	0.827464	METTL5	intron_2_170676153_170677602	ENSG00000138382.15	-1.95238
intron_2_1943334_1979165	0.0515869	Brain_Caudate_basal_ganglia	0.827464	MYT1L	intron_2_1947106_1982937	ENSG00000186487.21	1.94656
intron_2_24842384_24872570	0.0518685	Brain_Caudate_basal_ganglia	0.827464	ADCY3	intron_2_25065253_25095439	ENSG00000138031.15	1.94422
intron_2_85362260_85368686	0.0541018	Brain_Caudate_basal_ganglia	0.827464	ELMOD3	intron_2_85589383_85595809	ENSG00000115459.18	1.92602
intron_2_85363166_85368686	0.0541018	Brain_Caudate_basal_ganglia	0.827464	ELMOD3	intron_2_85590289_85595809	ENSG00000115459.18	-1.92602
intron_2_8908716_8943187	0.052209	Brain_Caudate_basal_ganglia	0.827464	MBOAT2	intron_2_9048846_9083316	ENSG00000143797.12	1.94141
intron_3_184278313_184283785	0.0536303	Brain_Caudate_basal_ganglia	0.827464	ECE2	intron_3_183996101_184001573	ENSG00000145194.19	-1.92981
intron_3_33826580_33828838	0.0515277	Brain_Caudate_basal_ganglia	0.827464	PDCD6IP	intron_3_33868072_33870330	ENSG00000170248.15	-1.94706
intron_3_38496530_38497629	0.0512625	Brain_Caudate_basal_ganglia	0.827464	EXOG	intron_3_38538021_38539120	ENSG00000157036.13	-1.94928
intron_3_49684884_49685012	0.0513994	Brain_Caudate_basal_ganglia	0.827464	MST1	intron_3_49722317_49722445	ENSG00000173531.16	1.94813
intron_3_49684955_49685262	0.0513994	Brain_Caudate_basal_ganglia	0.827464	MST1	intron_3_49722388_49722695	ENSG00000173531.16	1.94813
intron_3_49685089_49685262	0.0513994	Brain_Caudate_basal_ganglia	0.827464	MST1	intron_3_49722522_49722695	ENSG00000173531.16	-1.94813
intron_3_9445300_9445657	0.0535034	Brain_Caudate_basal_ganglia	0.827464	SETD5	intron_3_9486984_9487341	ENSG00000168137.20	-1.93084
intron_4_2938792_2946873	0.0522369	Brain_Caudate_basal_ganglia	0.827464	NOP14-AS1	intron_4_2940519_2948600	ENSG00000249673.9	1.94118
intron_4_99892034_99894335	0.0535924	Brain_Caudate_basal_ganglia	0.827464	LAMTOR3	intron_4_100813191_100815492	ENSG00000109270.13	-1.93012
intron_5_112165118_112168739	0.0541536	Brain_Caudate_basal_ganglia	0.827464	EPB41L4A	intron_5_111500815_111504436	ENSG00000129595.14	-1.92561
intron_5_115269000_115271213	0.0536771	Brain_Caudate_basal_ganglia	0.827464	CCDC112	intron_5_114604697_114606910	ENSG00000164221.13	-1.92943
intron_5_181247386_181257187	0.0520116	Brain_Caudate_basal_ganglia	0.827464	CTC-338M12.4	intron_5_180674386_180684188	ENSG00000233937.9	-1.94304
intron_5_34911812_34913470	0.0525356	Brain_Caudate_basal_ganglia	0.827464	RAD1	intron_5_34911917_34913575	ENSG00000113456.20	1.93872
intron_6_29738201_29738335	0.0534809	Brain_Caudate_basal_ganglia	0.827464	HLA-F-AS1	intron_6_29705978_29706112	ENSG00000214922.9	1.93102
intron_7_141714374_141723916	0.0513517	Brain_Caudate_basal_ganglia	0.827464	WEE2-AS1	intron_7_141414174_141423716	ENSG00000228775.8	-1.94853
intron_7_151491014_151498089	0.0540456	Brain_Caudate_basal_ganglia	0.827464	RHEB	intron_7_151188100_151195175	ENSG00000106615.10	-1.92647
intron_8_143835875_143835967	0.054017	Brain_Caudate_basal_ganglia	0.827464	NRBP2	intron_8_144918045_144918137	ENSG00000185189.18	1.9267
intron_8_144359065_144359184	0.051105	Brain_Caudate_basal_ganglia	0.827464	SLC52A2	intron_8_145582725_145582844	ENSG00000185803.12	-1.9506
intron_9_128160486_128162004	0.0533932	Brain_Caudate_basal_ganglia	0.827464	BBLN	intron_9_130922765_130924283	ENSG00000171159.5	-1.93173
intron_9_35682163_35684246	0.0521848	Brain_Caudate_basal_ganglia	0.827464	TPM2	intron_9_35682160_35684243	ENSG00000198467.16	1.94161
intron_9_35684807_35685269	0.0521848	Brain_Caudate_basal_ganglia	0.827464	TPM2	intron_9_35684804_35685266	ENSG00000198467.16	-1.94161
intron_19_14968507_14971737	0.0406872	smultixcan	0.827472	SLC1A6	intron_19_15079319_15082549	ENSG00000105143.13	-1.11022e-16
intron_6_106739770_106740938	0.0406797	smultixcan	0.827472	LINC02532	intron_6_107187645_107188813	ENSG00000235142.12	-0.606475
intron_16_75243090_75251471	0.0656832	Cells_EBV-transformed_lymphocytes	0.827472	BCAR1	intron_16_75276988_75285369	ENSG00000050820.17	1.84058
intron_17_18163838_18167590	0.0656832	Cells_EBV-transformed_lymphocytes	0.827472	MYO15A	intron_17_18067152_18070904	ENSG00000091536.20	-1.84058
intron_17_42316851_42317182	0.0656601	Cells_EBV-transformed_lymphocytes	0.827472	STAT3	intron_17_40468869_40469200	ENSG00000168610.16	1.84074
intron_17_42316901_42317182	0.0656601	Cells_EBV-transformed_lymphocytes	0.827472	STAT3	intron_17_40468919_40469200	ENSG00000168610.16	-1.84074
intron_7_64526517_64543707	0.0656561	Cells_EBV-transformed_lymphocytes	0.827472	ZNF680	intron_7_63986895_64004085	ENSG00000173041.12	-1.84076
intron_10_112410635_112411456	0.0326955	Minor_Salivary_Gland	0.827476	ACSL5	intron_10_114170393_114171214	ENSG00000197142.11	2.1358
intron_10_93456937_93482107	0.0322544	Minor_Salivary_Gland	0.827476	MYOF	intron_10_95216694_95241864	ENSG00000138119.17	2.14124
intron_11_128935712_128936538	0.0331357	Minor_Salivary_Gland	0.827476	TP53AIP1	intron_11_128805607_128806433	ENSG00000120471.16	2.13043
intron_11_32601822_32602279	0.0324525	Minor_Salivary_Gland	0.827476	EIF3M	intron_11_32623368_32623825	ENSG00000149100.13	-2.13879
intron_11_60932127_60933542	0.0312908	Minor_Salivary_Gland	0.827476	TMEM132A	intron_11_60699599_60701014	ENSG00000006118.15	2.15335
intron_11_68610023_68613036	0.0320793	Minor_Salivary_Gland	0.827476	PPP6R3	intron_11_68377491_68380504	ENSG00000110075.15	-2.14342
intron_11_6926685_6927662	0.0323351	Minor_Salivary_Gland	0.827476	ZNF215	intron_11_6947916_6948893	ENSG00000149054.16	-2.14024
intron_11_85634279_85635667	0.0328392	Minor_Salivary_Gland	0.827476	TMEM126B	intron_11_85345323_85346711	ENSG00000171204.13	-2.13404
intron_12_102074467_102075001	0.0328656	Minor_Salivary_Gland	0.827476	NUP37	intron_12_102468245_102468779	ENSG00000075188.9	2.13372
intron_12_7102087_7109110	0.0316495	Minor_Salivary_Gland	0.827476	C1RL	intron_12_7254683_7261706	ENSG00000139178.12	2.14881
intron_13_112880649_112881876	0.0316334	Minor_Salivary_Gland	0.827476	ATP11A	intron_13_113534963_113536190	ENSG00000068650.19	2.14901
intron_13_49266003_49267490	0.0315821	Minor_Salivary_Gland	0.827476	CDADC1	intron_13_49840139_49841626	ENSG00000102543.14	-2.14966
intron_13_75560881_75566695	0.0324965	Minor_Salivary_Gland	0.827476	ENSG00000261553	intron_13_76135017_76140831	ENSG00000261553.5	-2.13825
intron_13_75560881_75566695	0.0324965	Minor_Salivary_Gland	0.827476	UCHL3	intron_13_76135017_76140831	ENSG00000118939.18	-2.13825
intron_14_22952459_22955100	0.0318741	Minor_Salivary_Gland	0.827476	HAUS4	intron_14_23421668_23424309	ENSG00000092036.19	-2.14599
intron_14_91114994_91145221	0.0321997	Minor_Salivary_Gland	0.827476	DGLUCY	intron_14_91581338_91611565	ENSG00000133943.21	-2.14192
intron_15_35454820_35538274	0.0312522	Minor_Salivary_Gland	0.827476	DPH6	intron_15_35747021_35830475	ENSG00000134146.12	-2.15385
intron_15_42231260_42233213	0.0313405	Minor_Salivary_Gland	0.827476	TMEM87A	intron_15_42523458_42525411	ENSG00000103978.17	2.15272
intron_16_30111521_30112132	0.0318812	Minor_Salivary_Gland	0.827476	GDPD3	intron_16_30122842_30123453	ENSG00000102886.15	-2.1459
intron_16_68311099_68312042	0.0312963	Minor_Salivary_Gland	0.827476	PRMT7	intron_16_68345002_68345945	ENSG00000132600.18	-2.15328
intron_16_68311099_68315897	0.0312963	Minor_Salivary_Gland	0.827476	PRMT7	intron_16_68345002_68349800	ENSG00000132600.18	2.15328
intron_16_68312176_68315897	0.0324611	Minor_Salivary_Gland	0.827476	PRMT7	intron_16_68346079_68349800	ENSG00000132600.18	-2.13869
intron_17_68101959_68102943	0.0313292	Minor_Salivary_Gland	0.827476	ENSG00000291214	intron_17_66098100_66099084	ENSG00000291214.1	-2.15287
intron_17_81985607_82009037	0.0312883	Minor_Salivary_Gland	0.827476	ASPSCR1	intron_17_79943483_79966913	ENSG00000169696.16	-2.15339
intron_17_82172860_82175566	0.0331266	Minor_Salivary_Gland	0.827476	CCDC57	intron_17_80130736_80133442	ENSG00000176155.21	2.13055
intron_18_36709391_36717832	0.0327189	Minor_Salivary_Gland	0.827476	FHOD3	intron_18_34289354_34297795	ENSG00000134775.16	-2.13552
intron_18_51030623_51046920	0.03147	Minor_Salivary_Gland	0.827476	SMAD4	intron_18_48556993_48573290	ENSG00000141646.15	2.15108
intron_18_51049324_51054781	0.0327027	Minor_Salivary_Gland	0.827476	SMAD4	intron_18_48575694_48581151	ENSG00000141646.15	-2.13571
intron_19_21306941_21309246	0.0321246	Minor_Salivary_Gland	0.827476	ZNF708	intron_19_21489743_21492048	ENSG00000182141.10	-2.14286
intron_19_35898822_35899707	0.0325074	Minor_Salivary_Gland	0.827476	NFKBID	intron_19_36389724_36390609	ENSG00000167604.15	2.13812
intron_19_8540028_8541913	0.0327748	Minor_Salivary_Gland	0.827476	MYO1F	intron_19_8604912_8606797	ENSG00000142347.19	2.13483
intron_1_108932501_108934620	0.0315552	Minor_Salivary_Gland	0.827476	CLCC1	intron_1_109475123_109477242	ENSG00000121940.17	2.15
intron_1_159032691_159045297	0.032889	Minor_Salivary_Gland	0.827476	IFI16	intron_1_159002481_159015087	ENSG00000163565.20	2.13344
intron_1_173486401_173487735	0.0326057	Minor_Salivary_Gland	0.827476	PRDX6	intron_1_173455540_173456874	ENSG00000117592.9	2.1369
intron_1_222662332_222663998	0.0332366	Minor_Salivary_Gland	0.827476	MIA3	intron_1_222835674_222837340	ENSG00000154305.18	2.12921
intron_1_26111420_26114292	0.0328682	Minor_Salivary_Gland	0.827476	PDIK1L	intron_1_26437911_26440783	ENSG00000175087.10	-2.13369
intron_1_37576556_37582223	0.0327705	Minor_Salivary_Gland	0.827476	GNL2	intron_1_38042157_38047824	ENSG00000134697.13	2.13488
intron_1_3782763_3783996	0.0326813	Minor_Salivary_Gland	0.827476	LRRC47	intron_1_3699327_3700560	ENSG00000130764.10	2.13598
intron_20_528049_543672	0.0323341	Minor_Salivary_Gland	0.827476	CSNK2A1	intron_20_508693_524316	ENSG00000101266.19	-2.14026
intron_21_33432802_33436883	0.0331826	Minor_Salivary_Gland	0.827476	TMEM50B	intron_21_34805109_34809190	ENSG00000142188.17	-2.12987
intron_21_36036251_36038150	0.0318534	Minor_Salivary_Gland	0.827476	SETD4	intron_21_37408549_37410448	ENSG00000185917.14	2.14625
intron_22_42560265_42563389	0.0326289	Minor_Salivary_Gland	0.827476	SERHL2	intron_22_42956271_42959395	ENSG00000183569.18	-2.13662
intron_2_147937015_147938146	0.0324447	Minor_Salivary_Gland	0.827476	ORC4	intron_2_148694584_148695715	ENSG00000115947.14	-2.13889
intron_2_172568817_172570726	0.0320715	Minor_Salivary_Gland	0.827476	PDK1	intron_2_173433545_173435454	ENSG00000152256.14	-2.14352
intron_2_219374342_219374855	0.0327788	Minor_Salivary_Gland	0.827476	DNPEP	intron_2_220239064_220239577	ENSG00000123992.20	-2.13478
intron_3_123130616_123145522	0.0322047	Minor_Salivary_Gland	0.827476	PDIA5	intron_3_122849463_122864369	ENSG00000065485.20	2.14186
intron_3_127692323_127694975	0.0332171	Minor_Salivary_Gland	0.827476	MGLL	intron_3_127411166_127413818	ENSG00000074416.16	2.12945
intron_3_134507286_134531845	0.0316865	Minor_Salivary_Gland	0.827476	CEP63	intron_3_134226128_134250687	ENSG00000182923.20	2.14834
intron_3_134507286_134531845	0.0316865	Minor_Salivary_Gland	0.827476	ENSG00000288700	intron_3_134226128_134250687	ENSG00000288700.2	2.14834
intron_3_186581513_186581995	0.0328656	Minor_Salivary_Gland	0.827476	DNAJB11	intron_3_186299302_186299784	ENSG00000090520.12	2.13372
intron_3_49698137_49698440	0.0327215	Minor_Salivary_Gland	0.827476	RNF123	intron_3_49735570_49735873	ENSG00000164068.16	2.13548
intron_3_49700709_49701491	0.0327215	Minor_Salivary_Gland	0.827476	RNF123	intron_3_49738142_49738924	ENSG00000164068.16	-2.13548
intron_3_9911300_9911443	0.0324611	Minor_Salivary_Gland	0.827476	IL17RE	intron_3_9952984_9953127	ENSG00000163701.19	-2.13869
intron_3_9918075_9918335	0.0327661	Minor_Salivary_Gland	0.827476	ENSG00000288550	intron_3_9959759_9960019	ENSG00000288550.3	2.13494
intron_3_9918075_9918335	0.0327661	Minor_Salivary_Gland	0.827476	IL17RC	intron_3_9959759_9960019	ENSG00000163702.21	2.13494
intron_4_55510065_55546482	0.031805	Minor_Salivary_Gland	0.827476	CLOCK	intron_4_56376232_56412649	ENSG00000134852.15	-2.14685
intron_5_115842106_115852979	0.0321246	Minor_Salivary_Gland	0.827476	AP3S1	intron_5_115177803_115188676	ENSG00000177879.17	-2.14286
intron_6_30702877_30703104	0.0328899	Minor_Salivary_Gland	0.827476	MDC1	intron_6_30670654_30670881	ENSG00000137337.16	2.13342
intron_6_30703286_30703418	0.0328899	Minor_Salivary_Gland	0.827476	MDC1	intron_6_30671063_30671195	ENSG00000137337.16	-2.13342
intron_6_73284734_73290533	0.0326788	Minor_Salivary_Gland	0.827476	KHDC1-AS1	intron_6_73994457_74000256	ENSG00000229852.4	-2.13601
intron_6_98880624_98899268	0.0328159	Minor_Salivary_Gland	0.827476	FBXL4	intron_6_99328500_99347144	ENSG00000112234.9	2.13433
intron_9_111926496_111929500	0.0324399	Minor_Salivary_Gland	0.827476	UGCG	intron_9_114688776_114691780	ENSG00000148154.10	-2.13895
intron_9_127948414_127950423	0.031731	Minor_Salivary_Gland	0.827476	FAM102A	intron_9_130710693_130712702	ENSG00000167106.12	2.14778
intron_9_128266325_128267194	0.0330996	Minor_Salivary_Gland	0.827476	GOLGA2	intron_9_131028604_131029473	ENSG00000167110.19	2.13087
intron_9_128268524_128272785	0.0328241	Minor_Salivary_Gland	0.827476	GOLGA2	intron_9_131030803_131035064	ENSG00000167110.19	-2.13423
intron_9_128268524_128273850	0.0328241	Minor_Salivary_Gland	0.827476	GOLGA2	intron_9_131030803_131036129	ENSG00000167110.19	2.13423
intron_19_48854264_48857422	0.0540065	Colon_Transverse	0.827479	PLEKHA4	intron_19_49357521_49360679	ENSG00000105559.13	1.92678
intron_19_48854264_48858860	0.0540065	Colon_Transverse	0.827479	PLEKHA4	intron_19_49357521_49362117	ENSG00000105559.13	-1.92678
intron_10_122428316_122429624	0.0535662	Esophagus_Muscularis	0.82748	PLEKHA1	intron_10_124187832_124189140	ENSG00000107679.15	-1.93033
intron_10_122428420_122429624	0.0535662	Esophagus_Muscularis	0.82748	PLEKHA1	intron_10_124187936_124189140	ENSG00000107679.15	1.93033
intron_10_133288278_133288840	0.0535271	Esophagus_Muscularis	0.82748	TUBGCP2	intron_10_135101782_135102344	ENSG00000130640.15	-1.93064
intron_10_42550615_42551577	0.0542294	Esophagus_Muscularis	0.82748	ZNF37BP	intron_10_43046063_43047025	ENSG00000234420.9	1.925
intron_11_111919004_111924326	0.053848	Esophagus_Muscularis	0.82748	C11orf52	intron_11_111789728_111795050	ENSG00000149300.10	-1.92806
intron_11_111919004_111924326	0.053848	Esophagus_Muscularis	0.82748	HSPB2-C11orf52	intron_11_111789728_111795050	ENSG00000254445.1	-1.92806
intron_11_43335994_43339241	0.0531364	Esophagus_Muscularis	0.82748	API5	intron_11_43357544_43360791	ENSG00000166181.13	1.93381
intron_11_47247727_47248038	0.0541711	Esophagus_Muscularis	0.82748	ACP2	intron_11_47269278_47269589	ENSG00000134575.13	-1.92547
intron_11_57598321_57599879	0.053521	Esophagus_Muscularis	0.82748	SERPING1	intron_11_57365794_57367352	ENSG00000149131.17	-1.93069
intron_11_65340545_65340966	0.0540257	Esophagus_Muscularis	0.82748	DPF2	intron_11_65108016_65108437	ENSG00000133884.11	1.92663
intron_11_70339306_70343669	0.0529594	Esophagus_Muscularis	0.82748	PPFIA1	intron_11_70185412_70189775	ENSG00000131626.19	1.93525
intron_11_71458544_71460041	0.0543139	Esophagus_Muscularis	0.82748	NADSYN1	intron_11_71169590_71171087	ENSG00000172890.13	1.92432
intron_11_71460213_71460722	0.0543139	Esophagus_Muscularis	0.82748	NADSYN1	intron_11_71171259_71171768	ENSG00000172890.13	-1.92432
intron_12_104126244_104128424	0.0541711	Esophagus_Muscularis	0.82748	NFYB	intron_12_104520022_104522202	ENSG00000120837.8	-1.92547
intron_12_110453871_110457510	0.0532359	Esophagus_Muscularis	0.82748	GPN3	intron_12_110891676_110895315	ENSG00000111231.9	-1.933
intron_12_110499546_110502049	0.0526251	Esophagus_Muscularis	0.82748	VPS29	intron_12_110937351_110939854	ENSG00000111237.19	1.93798
intron_12_110619956_110626362	0.0525737	Esophagus_Muscularis	0.82748	TCTN1	intron_12_111057761_111064167	ENSG00000204852.17	-1.93841
intron_12_46229639_46239679	0.0543225	Esophagus_Muscularis	0.82748	SLC38A1	intron_12_46623422_46633462	ENSG00000111371.16	1.92426
intron_12_48655060_48660366	0.053017	Esophagus_Muscularis	0.82748	KANSL2	intron_12_49048843_49054149	ENSG00000139620.13	1.93478
intron_12_93566970_93571567	0.0530872	Esophagus_Muscularis	0.82748	SOCS2-AS1	intron_12_93960746_93965343	ENSG00000246985.8	1.93421
intron_13_33111892_33112721	0.0542708	Esophagus_Muscularis	0.82748	STARD13	intron_13_33686029_33686858	ENSG00000133121.21	-1.92467
intron_14_22950410_22952328	0.0530754	Esophagus_Muscularis	0.82748	HAUS4	intron_14_23419619_23421537	ENSG00000092036.19	1.93431
intron_15_75347110_75347203	0.0530056	Esophagus_Muscularis	0.82748	NEIL1	intron_15_75639451_75639544	ENSG00000140398.14	1.93488
intron_15_75349339_75352324	0.053426	Esophagus_Muscularis	0.82748	NEIL1	intron_15_75641680_75644665	ENSG00000140398.14	-1.93146
intron_15_82571532_82627193	0.0541076	Esophagus_Muscularis	0.82748	CPEB1	intron_15_83240282_83295944	ENSG00000214575.10	1.92597
intron_16_10473534_10473923	0.0540168	Esophagus_Muscularis	0.82748	ATF7IP2	intron_16_10567391_10567780	ENSG00000166669.14	1.9267
intron_17_16024582_16025017	0.0536352	Esophagus_Muscularis	0.82748	TTC19	intron_17_15927896_15928331	ENSG00000011295.16	1.92977
intron_17_35594067_35598230	0.0543838	Esophagus_Muscularis	0.82748	AP2B1	intron_17_33921086_33925249	ENSG00000006125.18	1.92377
intron_17_36498559_36499075	0.0537212	Esophagus_Muscularis	0.82748	MYO19	intron_17_34854403_34854919	ENSG00000278259.5	-1.92908
intron_17_41827626_41828790	0.0543373	Esophagus_Muscularis	0.82748	NT5C3B	intron_17_39983878_39985042	ENSG00000141698.17	-1.92414
intron_17_41830890_41832392	0.0543373	Esophagus_Muscularis	0.82748	NT5C3B	intron_17_39987142_39988644	ENSG00000141698.17	1.92414
intron_17_41832477_41835070	0.0534788	Esophagus_Muscularis	0.82748	NT5C3B	intron_17_39988729_39991322	ENSG00000141698.17	1.93103
intron_17_50975901_50977108	0.0539787	Esophagus_Muscularis	0.82748	SPAG9	intron_17_49053262_49054469	ENSG00000008294.22	-1.92701
intron_17_80117109_80117600	0.0543057	Esophagus_Muscularis	0.82748	GAA	intron_17_78090908_78091399	ENSG00000171298.13	-1.92439
intron_19_6734307_6735540	0.0529737	Esophagus_Muscularis	0.82748	GPR108	intron_19_6734318_6735551	ENSG00000125734.16	-1.93514
intron_19_9977701_9978574	0.0539787	Esophagus_Muscularis	0.82748	COL5A3	intron_19_10088377_10089250	ENSG00000080573.7	1.92701
intron_1_161506007_161506334	0.053382	Esophagus_Muscularis	0.82748	FCGR2A	intron_1_161475797_161476124	ENSG00000143226.16	-1.93182
intron_1_161506007_161506337	0.053382	Esophagus_Muscularis	0.82748	FCGR2A	intron_1_161475797_161476127	ENSG00000143226.16	1.93182
intron_1_171792235_171794396	0.0533654	Esophagus_Muscularis	0.82748	METTL13	intron_1_171761375_171763536	ENSG00000010165.20	-1.93195
intron_1_211271874_211274210	0.0539185	Esophagus_Muscularis	0.82748	RCOR3	intron_1_211445216_211447552	ENSG00000117625.14	1.92749
intron_1_212966345_212972580	0.0527136	Esophagus_Muscularis	0.82748	VASH2	intron_1_213139687_213145922	ENSG00000143494.16	-1.93726
intron_1_43998025_44000767	0.0528137	Esophagus_Muscularis	0.82748	SLC6A9	intron_1_44463697_44466439	ENSG00000196517.13	1.93644
intron_21_17604276_17604860	0.0535056	Esophagus_Muscularis	0.82748	BTG3	intron_21_18976594_18977178	ENSG00000154640.15	1.93082
intron_22_17866012_17871837	0.0527189	Esophagus_Muscularis	0.82748	MICAL3	intron_22_18348778_18354603	ENSG00000243156.9	-1.93722
intron_2_164686032_164692221	0.052772	Esophagus_Muscularis	0.82748	COBLL1	intron_2_165542542_165548731	ENSG00000082438.18	1.93678
intron_2_169546704_169555124	0.053769	Esophagus_Muscularis	0.82748	FASTKD1	intron_2_170403214_170411634	ENSG00000138399.18	-1.92869
intron_2_201142762_201145378	0.0543655	Esophagus_Muscularis	0.82748	CFLAR	intron_2_202007485_202010101	ENSG00000003402.21	-1.92391
intron_2_201145432_201149003	0.0543655	Esophagus_Muscularis	0.82748	CFLAR	intron_2_202010155_202013726	ENSG00000003402.21	1.92391
intron_2_230461414_230462435	0.0537841	Esophagus_Muscularis	0.82748	SP100	intron_2_231326129_231327150	ENSG00000067066.17	1.92857
intron_2_85362260_85368686	0.0541018	Esophagus_Muscularis	0.82748	ELMOD3	intron_2_85589383_85595809	ENSG00000115459.18	1.92602
intron_3_54816870_54837159	0.054263	Esophagus_Muscularis	0.82748	CACNA2D3	intron_3_54850897_54871186	ENSG00000157445.15	-1.92473
intron_4_169508331_169508769	0.0544511	Esophagus_Muscularis	0.82748	NEK1	intron_4_170429482_170429920	ENSG00000137601.18	-1.92323
intron_4_169508331_169537809	0.0544511	Esophagus_Muscularis	0.82748	NEK1	intron_4_170429482_170458960	ENSG00000137601.18	1.92323
intron_4_5017179_5019293	0.0540757	Esophagus_Muscularis	0.82748	CYTL1	intron_4_5018906_5021020	ENSG00000170891.11	-1.92623
intron_4_99892034_99894335	0.0535924	Esophagus_Muscularis	0.82748	LAMTOR3	intron_4_100813191_100815492	ENSG00000109270.13	1.93012
intron_5_137698408_137709750	0.0535326	Esophagus_Muscularis	0.82748	KLHL3	intron_5_137034097_137045439	ENSG00000146021.15	-1.9306
intron_5_7861773_7862823	0.0540985	Esophagus_Muscularis	0.82748	FASTKD3	intron_5_7861886_7862936	ENSG00000124279.12	-1.92605
intron_6_36722733_36725862	0.0531819	Esophagus_Muscularis	0.82748	RAB44	intron_6_36690510_36693639	ENSG00000255587.9	1.93344
intron_7_151491014_151519460	0.0540456	Esophagus_Muscularis	0.82748	RHEB	intron_7_151188100_151216546	ENSG00000106615.10	1.92647
intron_7_99458355_99460086	0.0526162	Esophagus_Muscularis	0.82748	ATP5MF	intron_7_99055978_99057709	ENSG00000241468.8	1.93806
intron_8_127984204_127989162	0.05355	Esophagus_Muscularis	0.82748	PVT1	intron_8_128996450_129001408	ENSG00000249859.14	-1.93046
intron_8_143835875_143835967	0.0544014	Esophagus_Muscularis	0.82748	NRBP2	intron_8_144918045_144918137	ENSG00000185189.18	1.92363
intron_8_98194822_98195942	0.0541764	Esophagus_Muscularis	0.82748	NIPAL2	intron_8_99207050_99208170	ENSG00000104361.10	1.92542
intron_9_128160486_128162004	0.0533932	Esophagus_Muscularis	0.82748	BBLN	intron_9_130922765_130924283	ENSG00000171159.5	-1.93173
intron_9_128160486_128163443	0.0533932	Esophagus_Muscularis	0.82748	BBLN	intron_9_130922765_130925722	ENSG00000171159.5	1.93173
intron_3_183833589_183840570	0.0609343	Kidney_Cortex	0.827496	PARL	intron_3_183551377_183558358	ENSG00000175193.14	1.87397
intron_11_57598321_57599879	0.053521	Pituitary	0.827515	SERPING1	intron_11_57365794_57367352	ENSG00000149131.17	-1.93069
intron_14_103571820_103574107	0.053409	Pituitary	0.827515	COA8	intron_14_104038157_104040444	ENSG00000256053.9	1.9316
intron_14_103571820_103574107	0.053409	Pituitary	0.827515	ENSG00000256500	intron_14_104038157_104040444	ENSG00000256500.6	1.9316
intron_15_75349339_75352324	0.053426	Pituitary	0.827515	NEIL1	intron_15_75641680_75644665	ENSG00000140398.14	-1.93146
intron_17_16024582_16025017	0.0536352	Pituitary	0.827515	TTC19	intron_17_15927896_15928331	ENSG00000011295.16	1.92977
intron_19_1026724_1031071	0.0536147	Pituitary	0.827515	CNN2	intron_19_1026723_1031070	ENSG00000064666.15	1.92994
intron_1_155060832_155061418	0.0535923	Pituitary	0.827515	ADAM15	intron_1_155033308_155033894	ENSG00000143537.14	-1.93012
intron_1_161506007_161506334	0.053382	Pituitary	0.827515	FCGR2A	intron_1_161475797_161476124	ENSG00000143226.16	-1.93182
intron_1_161506007_161506337	0.053382	Pituitary	0.827515	FCGR2A	intron_1_161475797_161476127	ENSG00000143226.16	1.93182
intron_21_17604276_17604860	0.0535056	Pituitary	0.827515	BTG3	intron_21_18976594_18977178	ENSG00000154640.15	1.93082
intron_4_99892034_99894335	0.0535924	Pituitary	0.827515	LAMTOR3	intron_4_100813191_100815492	ENSG00000109270.13	1.93012
intron_5_137698408_137709750	0.0535326	Pituitary	0.827515	KLHL3	intron_5_137034097_137045439	ENSG00000146021.15	-1.9306
intron_8_42535335_42541538	0.0534469	Pituitary	0.827515	SLC20A2	intron_8_42390478_42396681	ENSG00000168575.10	-1.93129
intron_9_128160486_128163443	0.0533932	Pituitary	0.827515	BBLN	intron_9_130922765_130925722	ENSG00000171159.5	1.93173
intron_14_50438008_50438092	0.029007	Artery_Coronary	0.827521	MAP4K5	intron_14_50904726_50904810	ENSG00000012983.12	-2.18339
intron_17_47839643_47840670	0.0599028	Adipose_Subcutaneous	0.827548	SCRN2	intron_17_45917009_45918036	ENSG00000141295.14	1.88151
intron_7_76030524_76047662	0.0599318	Adipose_Subcutaneous	0.827548	STYXL1	intron_7_75659842_75676980	ENSG00000127952.17	-1.88129
intron_8_42548780_42552544	0.0599148	Adipose_Subcutaneous	0.827548	SMIM19	intron_8_42403923_42407687	ENSG00000176209.12	-1.88142
intron_10_103111805_103174858	0.0519775	Brain_Putamen_basal_ganglia	0.827564	NT5C2	intron_10_104871562_104934615	ENSG00000076685.19	-1.94332
intron_10_122428316_122429624	0.0535662	Brain_Putamen_basal_ganglia	0.827564	PLEKHA1	intron_10_124187832_124189140	ENSG00000107679.15	-1.93033
intron_10_27171083_27173118	0.0531588	Brain_Putamen_basal_ganglia	0.827564	MASTL	intron_10_27460012_27462047	ENSG00000120539.15	-1.93363
intron_10_27171083_27173121	0.0531588	Brain_Putamen_basal_ganglia	0.827564	MASTL	intron_10_27460012_27462050	ENSG00000120539.15	1.93363
intron_10_42594699_42631929	0.0511761	Brain_Putamen_basal_ganglia	0.827564	ZNF33B	intron_10_43090147_43127377	ENSG00000196693.15	-1.95
intron_11_130910137_130910270	0.0521354	Brain_Putamen_basal_ganglia	0.827564	SNX19	intron_11_130780032_130780165	ENSG00000120451.11	-1.94201
intron_11_134256648_134258515	0.0518419	Brain_Putamen_basal_ganglia	0.827564	ACAD8	intron_11_134126542_134128409	ENSG00000151498.12	-1.94444
intron_11_57598321_57599879	0.053521	Brain_Putamen_basal_ganglia	0.827564	SERPING1	intron_11_57365794_57367352	ENSG00000149131.17	-1.93069
intron_11_65340545_65340966	0.0540257	Brain_Putamen_basal_ganglia	0.827564	DPF2	intron_11_65108016_65108437	ENSG00000133884.11	1.92663
intron_11_9139854_9140189	0.0520831	Brain_Putamen_basal_ganglia	0.827564	DENND5A	intron_11_9161401_9161736	ENSG00000184014.9	1.94245
intron_11_9139854_9141940	0.0520831	Brain_Putamen_basal_ganglia	0.827564	DENND5A	intron_11_9161401_9163487	ENSG00000184014.9	-1.94245
intron_11_9140248_9141940	0.0520831	Brain_Putamen_basal_ganglia	0.827564	DENND5A	intron_11_9161795_9163487	ENSG00000184014.9	1.94245
intron_12_104123423_104126114	0.0541711	Brain_Putamen_basal_ganglia	0.827564	NFYB	intron_12_104517201_104519892	ENSG00000120837.8	1.92547
intron_12_104126244_104128424	0.0541711	Brain_Putamen_basal_ganglia	0.827564	NFYB	intron_12_104520022_104522202	ENSG00000120837.8	-1.92547
intron_12_110499546_110502049	0.0526251	Brain_Putamen_basal_ganglia	0.827564	VPS29	intron_12_110937351_110939854	ENSG00000111237.19	-1.93798
intron_12_110619956_110626362	0.0525737	Brain_Putamen_basal_ganglia	0.827564	TCTN1	intron_12_111057761_111064167	ENSG00000204852.17	-1.93841
intron_12_93566970_93567064	0.0530872	Brain_Putamen_basal_ganglia	0.827564	SOCS2-AS1	intron_12_93960746_93960840	ENSG00000246985.8	-1.93421
intron_12_96907300_96907604	0.0527694	Brain_Putamen_basal_ganglia	0.827564	NEDD1	intron_12_97301078_97301382	ENSG00000139350.12	1.9368
intron_13_33111892_33112721	0.0542708	Brain_Putamen_basal_ganglia	0.827564	STARD13	intron_13_33686029_33686858	ENSG00000133121.21	-1.92467
intron_13_41254620_41257673	0.0516453	Brain_Putamen_basal_ganglia	0.827564	MTRF1	intron_13_41828756_41831809	ENSG00000120662.16	-1.94608
intron_13_41254620_41260493	0.0516453	Brain_Putamen_basal_ganglia	0.827564	MTRF1	intron_13_41828756_41834629	ENSG00000120662.16	1.94608
intron_13_45136806_45149770	0.0537841	Brain_Putamen_basal_ganglia	0.827564	GTF2F2	intron_13_45710941_45723905	ENSG00000188342.13	-1.92857
intron_13_49506756_49513059	0.050479	Brain_Putamen_basal_ganglia	0.827564	PHF11	intron_13_50080892_50087195	ENSG00000136147.18	1.95588
intron_14_100944925_100947034	0.0534204	Brain_Putamen_basal_ganglia	0.827564	MEG8	intron_14_101411262_101413371	ENSG00000225746.13	-1.93151
intron_14_100944925_100947034	0.0534204	Brain_Putamen_basal_ganglia	0.827564	MIR493HG	intron_14_101411262_101413371	ENSG00000258399.8	-1.93151
intron_14_103715979_103728908	0.0507746	Brain_Putamen_basal_ganglia	0.827564	ZFYVE21	intron_14_104182316_104195245	ENSG00000100711.14	-1.95338
intron_14_22950410_22952328	0.0530754	Brain_Putamen_basal_ganglia	0.827564	HAUS4	intron_14_23419619_23421537	ENSG00000092036.19	-1.93431
intron_14_90695578_90730075	0.0541449	Brain_Putamen_basal_ganglia	0.827564	TTC7B	intron_14_91161922_91196419	ENSG00000165914.15	1.92568
intron_14_91114283_91145221	0.0528699	Brain_Putamen_basal_ganglia	0.827564	DGLUCY	intron_14_91580627_91611565	ENSG00000133943.21	1.93598
intron_14_91114994_91157639	0.0528699	Brain_Putamen_basal_ganglia	0.827564	DGLUCY	intron_14_91581338_91623983	ENSG00000133943.21	-1.93598
intron_15_101686062_101699331	0.052914	Brain_Putamen_basal_ganglia	0.827564	TARS3	intron_15_102226265_102239534	ENSG00000185418.16	1.93562
intron_15_41567537_41568217	0.0537841	Brain_Putamen_basal_ganglia	0.827564	TYRO3	intron_15_41859735_41860415	ENSG00000092445.12	-1.92857
intron_15_42396877_42399492	0.0527176	Brain_Putamen_basal_ganglia	0.827564	CAPN3	intron_15_42689075_42691690	ENSG00000092529.25	-1.93723
intron_15_42396877_42399492	0.0527176	Brain_Putamen_basal_ganglia	0.827564	ENSG00000258461	intron_15_42689075_42691690	ENSG00000258461.5	-1.93723
intron_15_52564246_52568848	0.0525517	Brain_Putamen_basal_ganglia	0.827564	ARPP19	intron_15_52856443_52861045	ENSG00000128989.11	1.93859
intron_15_78109382_78111165	0.0505635	Brain_Putamen_basal_ganglia	0.827564	CIB2	intron_15_78401724_78403507	ENSG00000136425.14	1.95517
intron_15_78939171_78944778	0.0521982	Brain_Putamen_basal_ganglia	0.827564	CTSH	intron_15_79231513_79237120	ENSG00000103811.18	-1.9415
intron_15_82571532_82627193	0.0541076	Brain_Putamen_basal_ganglia	0.827564	CPEB1	intron_15_83240282_83295944	ENSG00000214575.10	1.92597
intron_15_89316827_89317376	0.0512061	Brain_Putamen_basal_ganglia	0.827564	POLG	intron_15_89860058_89860607	ENSG00000140521.18	-1.94975
intron_16_66826780_66827980	0.0541983	Brain_Putamen_basal_ganglia	0.827564	NAE1	intron_16_66860683_66861883	ENSG00000159593.15	1.92525
intron_16_84179851_84179946	0.0506236	Brain_Putamen_basal_ganglia	0.827564	TAF1C	intron_16_84213457_84213552	ENSG00000103168.17	-1.95466
intron_17_15993778_15999503	0.0504411	Brain_Putamen_basal_ganglia	0.827564	ZSWIM7	intron_17_15897092_15902817	ENSG00000214941.8	1.9562
intron_17_15993778_15999506	0.0504411	Brain_Putamen_basal_ganglia	0.827564	ZSWIM7	intron_17_15897092_15902820	ENSG00000214941.8	1.9562
intron_17_15993778_15999519	0.0504411	Brain_Putamen_basal_ganglia	0.827564	ZSWIM7	intron_17_15897092_15902833	ENSG00000214941.8	-1.9562
intron_17_15993778_15999660	0.0504411	Brain_Putamen_basal_ganglia	0.827564	ZSWIM7	intron_17_15897092_15902974	ENSG00000214941.8	1.9562
intron_17_16024582_16025017	0.0536352	Brain_Putamen_basal_ganglia	0.827564	TTC19	intron_17_15927896_15928331	ENSG00000011295.16	-1.92977
intron_17_39906271_39909756	0.0527763	Brain_Putamen_basal_ganglia	0.827564	GSDMB	intron_17_38062524_38066009	ENSG00000073605.19	-1.93675
intron_17_41825657_41828790	0.0517957	Brain_Putamen_basal_ganglia	0.827564	NT5C3B	intron_17_39981909_39985042	ENSG00000141698.17	-1.94483
intron_17_41828952_41830801	0.0526316	Brain_Putamen_basal_ganglia	0.827564	NT5C3B	intron_17_39985204_39987053	ENSG00000141698.17	-1.93793
intron_17_41835682_41835859	0.0517957	Brain_Putamen_basal_ganglia	0.827564	NT5C3B	intron_17_39991934_39992111	ENSG00000141698.17	-1.94483
intron_17_47819782_47819971	0.0519845	Brain_Putamen_basal_ganglia	0.827564	OSBPL7	intron_17_45897148_45897337	ENSG00000006025.12	-1.94326
intron_17_47945612_47945861	0.0524237	Brain_Putamen_basal_ganglia	0.827564	PNPO	intron_17_46022978_46023227	ENSG00000108439.11	-1.93964
intron_17_82198422_82201538	0.0507101	Brain_Putamen_basal_ganglia	0.827564	CCDC57	intron_17_80156298_80159414	ENSG00000176155.21	-1.95393
intron_18_12311053_12329146	0.0519045	Brain_Putamen_basal_ganglia	0.827564	TUBB6	intron_18_12311052_12329145	ENSG00000176014.13	1.94393
intron_19_35131860_35131971	0.0529594	Brain_Putamen_basal_ganglia	0.827564	LGI4	intron_19_35622764_35622875	ENSG00000153902.14	-1.93525
intron_19_40599255_40599421	0.0517603	Brain_Putamen_basal_ganglia	0.827564	LTBP4	intron_19_41105161_41105327	ENSG00000090006.18	1.94512
intron_19_48854264_48858860	0.0540065	Brain_Putamen_basal_ganglia	0.827564	PLEKHA4	intron_19_49357521_49362117	ENSG00000105559.13	-1.92678
intron_19_58001370_58002396	0.0538911	Brain_Putamen_basal_ganglia	0.827564	ZNF606	intron_19_58512738_58513764	ENSG00000166704.13	-1.92771
intron_19_58001370_58002780	0.0538911	Brain_Putamen_basal_ganglia	0.827564	ZNF606	intron_19_58512738_58514148	ENSG00000166704.13	1.92771
intron_19_6454717_6455952	0.0517295	Brain_Putamen_basal_ganglia	0.827564	SLC25A23	intron_19_6454728_6455963	ENSG00000125648.15	-1.94538
intron_19_6454717_6456420	0.0517295	Brain_Putamen_basal_ganglia	0.827564	SLC25A23	intron_19_6454728_6456431	ENSG00000125648.15	1.94538
intron_19_6456092_6456420	0.0517295	Brain_Putamen_basal_ganglia	0.827564	SLC25A23	intron_19_6456103_6456431	ENSG00000125648.15	-1.94538
intron_19_7934241_7935065	0.0534427	Brain_Putamen_basal_ganglia	0.827564	TIMM44	intron_19_7999126_7999950	ENSG00000104980.8	-1.93133
intron_19_9971258_9972919	0.0538005	Brain_Putamen_basal_ganglia	0.827564	COL5A3	intron_19_10081934_10083595	ENSG00000080573.7	1.92844
intron_19_9977701_9978574	0.0539787	Brain_Putamen_basal_ganglia	0.827564	COL5A3	intron_19_10088377_10089250	ENSG00000080573.7	1.92701
intron_1_17638689_17640202	0.0516799	Brain_Putamen_basal_ganglia	0.827564	ARHGEF10L	intron_1_17965184_17966697	ENSG00000074964.17	-1.94579
intron_1_212766273_212782372	0.053901	Brain_Putamen_basal_ganglia	0.827564	NSL1	intron_1_212939615_212955714	ENSG00000117697.15	1.92763
intron_1_220011056_220018449	0.0531952	Brain_Putamen_basal_ganglia	0.827564	EPRS1	intron_1_220184398_220191791	ENSG00000136628.18	1.93333
intron_1_228307167_228307259	0.0509917	Brain_Putamen_basal_ganglia	0.827564	OBSCN	intron_1_228494868_228494960	ENSG00000154358.23	-1.95155
intron_1_26282569_26282649	0.0520831	Brain_Putamen_basal_ganglia	0.827564	UBXN11	intron_1_26609060_26609140	ENSG00000158062.21	1.94245
intron_1_3743190_3745607	0.0529265	Brain_Putamen_basal_ganglia	0.827564	TP73-AS1	intron_1_3659754_3662171	ENSG00000227372.12	-1.93552
intron_1_6475138_6475462	0.0539291	Brain_Putamen_basal_ganglia	0.827564	PLEKHG5	intron_1_6535198_6535522	ENSG00000171680.23	1.92741
intron_1_74733418_74736542	0.0515277	Brain_Putamen_basal_ganglia	0.827564	TYW3	intron_1_75199102_75202226	ENSG00000162623.16	-1.94706
intron_20_44531978_44589797	0.0534403	Brain_Putamen_basal_ganglia	0.827564	PKIG	intron_20_43160619_43218438	ENSG00000168734.14	-1.93135
intron_21_36260732_36263546	0.0520831	Brain_Putamen_basal_ganglia	0.827564	DOP1B	intron_21_37633030_37635844	ENSG00000142197.13	1.94245
intron_21_45171684_45175730	0.053017	Brain_Putamen_basal_ganglia	0.827564	ADARB1	intron_21_46591599_46595645	ENSG00000197381.18	1.93478
intron_22_41952421_41957672	0.0522922	Brain_Putamen_basal_ganglia	0.827564	SMIM45	intron_22_42348425_42353676	ENSG00000205704.8	1.94072
intron_2_164686032_164692221	0.052772	Brain_Putamen_basal_ganglia	0.827564	COBLL1	intron_2_165542542_165548731	ENSG00000082438.18	1.93678
intron_2_169546704_169555124	0.053769	Brain_Putamen_basal_ganglia	0.827564	FASTKD1	intron_2_170403214_170411634	ENSG00000138399.18	1.92869
intron_2_171922507_171925537	0.0539208	Brain_Putamen_basal_ganglia	0.827564	HAT1	intron_2_172779017_172782047	ENSG00000128708.13	1.92747
intron_2_172562291_172564503	0.0505658	Brain_Putamen_basal_ganglia	0.827564	PDK1	intron_2_173427019_173429231	ENSG00000152256.14	-1.95515
intron_2_1943334_1979165	0.0515869	Brain_Putamen_basal_ganglia	0.827564	MYT1L	intron_2_1947106_1982937	ENSG00000186487.21	-1.94656
intron_2_201145432_201149003	0.0543655	Brain_Putamen_basal_ganglia	0.827564	CFLAR	intron_2_202010155_202013726	ENSG00000003402.21	1.92391
intron_2_201149835_201160432	0.0543655	Brain_Putamen_basal_ganglia	0.827564	CFLAR	intron_2_202014558_202025155	ENSG00000003402.21	1.92391
intron_2_230461414_230462435	0.0537841	Brain_Putamen_basal_ganglia	0.827564	SP100	intron_2_231326129_231327150	ENSG00000067066.17	1.92857
intron_2_85362260_85368686	0.0541018	Brain_Putamen_basal_ganglia	0.827564	ELMOD3	intron_2_85589383_85595809	ENSG00000115459.18	1.92602
intron_2_85363166_85368686	0.0541018	Brain_Putamen_basal_ganglia	0.827564	ELMOD3	intron_2_85590289_85595809	ENSG00000115459.18	-1.92602
intron_3_49684884_49685012	0.0513994	Brain_Putamen_basal_ganglia	0.827564	MST1	intron_3_49722317_49722445	ENSG00000173531.16	1.94813
intron_3_49684955_49685262	0.0513994	Brain_Putamen_basal_ganglia	0.827564	MST1	intron_3_49722388_49722695	ENSG00000173531.16	1.94813
intron_4_2938792_2946873	0.0522369	Brain_Putamen_basal_ganglia	0.827564	NOP14-AS1	intron_4_2940519_2948600	ENSG00000249673.9	1.94118
intron_4_426973_437446	0.0503669	Brain_Putamen_basal_ganglia	0.827564	ABCA11P	intron_4_420762_431235	ENSG00000251595.7	-1.95683
intron_4_427119_435770	0.0503669	Brain_Putamen_basal_ganglia	0.827564	ZNF721	intron_4_420908_429559	ENSG00000182903.16	1.95683
intron_4_8471200_8475772	0.053848	Brain_Putamen_basal_ganglia	0.827564	TRMT44	intron_4_8472927_8477499	ENSG00000155275.19	-1.92806
intron_4_851974_859362	0.0523583	Brain_Putamen_basal_ganglia	0.827564	GAK	intron_4_845762_853150	ENSG00000178950.18	-1.94018
intron_4_99892034_99894335	0.0535924	Brain_Putamen_basal_ganglia	0.827564	LAMTOR3	intron_4_100813191_100815492	ENSG00000109270.13	1.93012
intron_5_53646405_53658551	0.0543482	Brain_Putamen_basal_ganglia	0.827564	NDUFS4	intron_5_52942235_52954381	ENSG00000164258.12	1.92405
intron_6_42263568_42264704	0.0522073	Brain_Putamen_basal_ganglia	0.827564	TRERF1	intron_6_42231306_42232442	ENSG00000124496.13	-1.94142
intron_7_151491014_151498089	0.0540456	Brain_Putamen_basal_ganglia	0.827564	RHEB	intron_7_151188100_151195175	ENSG00000106615.10	-1.92647
intron_7_75987428_75987538	0.0542701	Brain_Putamen_basal_ganglia	0.827564	TMEM120A	intron_7_75616746_75616856	ENSG00000189077.11	-1.92467
intron_7_79458999_79459536	0.050893	Brain_Putamen_basal_ganglia	0.827564	MAGI2-AS3	intron_7_79088315_79088852	ENSG00000234456.10	-1.95238
intron_8_143835875_143835967	0.054017	Brain_Putamen_basal_ganglia	0.827564	NRBP2	intron_8_144918045_144918137	ENSG00000185189.18	1.9267
intron_8_65613433_65627216	0.0533142	Brain_Putamen_basal_ganglia	0.827564	ARMC1	intron_8_66525668_66539451	ENSG00000104442.10	-1.93237
intron_9_128160486_128163443	0.0533932	Brain_Putamen_basal_ganglia	0.827564	BBLN	intron_9_130922765_130925722	ENSG00000171159.5	1.93173
intron_9_136791424_136791626	0.0521614	Brain_Putamen_basal_ganglia	0.827564	TMEM141	intron_9_139685876_139686078	ENSG00000244187.8	1.9418
intron_2_169812506_169815477	0.0498935	Breast_Mammary_Tissue	0.827602	METTL5	intron_2_170669016_170671987	ENSG00000138382.15	1.96088
intron_6_132784089_132787434	0.0498942	Breast_Mammary_Tissue	0.827602	SLC18B1	intron_6_133105228_133108573	ENSG00000146409.12	1.96087
intron_8_123140901_123142262	0.0499171	Breast_Mammary_Tissue	0.827602	TBC1D31	intron_8_124153141_124154502	ENSG00000156787.17	-1.96067
intron_20_43458509_43459153	0.0662092	Cells_Cultured_fibroblasts	0.827616	SRSF6	intron_20_42087149_42087793	ENSG00000124193.16	-1.837
intron_11_65340545_65340966	0.0540257	Pituitary	0.82762	DPF2	intron_11_65108016_65108437	ENSG00000133884.11	1.92663
intron_12_110292124_110296599	0.0538854	Pituitary	0.82762	ATP2A2	intron_12_110729929_110734404	ENSG00000174437.18	1.92776
intron_14_94100771_94101814	0.0541629	Pituitary	0.82762	IFI27L1	intron_14_94567117_94568160	ENSG00000165948.11	-1.92553
intron_14_94100771_94102477	0.0541629	Pituitary	0.82762	IFI27L1	intron_14_94567117_94568823	ENSG00000165948.11	1.92553
intron_15_82571532_82627193	0.0541076	Pituitary	0.82762	CPEB1	intron_15_83240282_83295944	ENSG00000214575.10	1.92597
intron_16_10473534_10473923	0.0540168	Pituitary	0.82762	ATF7IP2	intron_16_10567391_10567780	ENSG00000166669.14	1.9267
intron_17_36498559_36499075	0.0537212	Pituitary	0.82762	MYO19	intron_17_34854403_34854919	ENSG00000278259.5	-1.92908
intron_17_62744525_62759835	0.0540218	Pituitary	0.82762	MARCHF10	intron_17_60821886_60837196	ENSG00000173838.12	-1.92666
intron_1_42457350_42473122	0.0540248	Pituitary	0.82762	PPCS	intron_1_42923021_42938793	ENSG00000127125.9	-1.92664
intron_21_46168658_46182624	0.0538784	Pituitary	0.82762	SPATC1L	intron_21_47588572_47602538	ENSG00000160284.15	-1.92781
intron_22_36191912_36195311	0.0539787	Pituitary	0.82762	APOL4	intron_22_36587958_36591357	ENSG00000100336.18	1.92701
intron_2_230461414_230462435	0.0537841	Pituitary	0.82762	SP100	intron_2_231326129_231327150	ENSG00000067066.17	1.92857
intron_2_85362260_85368686	0.0541018	Pituitary	0.82762	ELMOD3	intron_2_85589383_85595809	ENSG00000115459.18	1.92602
intron_2_85363166_85368686	0.0541018	Pituitary	0.82762	ELMOD3	intron_2_85590289_85595809	ENSG00000115459.18	-1.92602
intron_5_112165118_112168739	0.0541536	Pituitary	0.82762	EPB41L4A	intron_5_111500815_111504436	ENSG00000129595.14	-1.92561
intron_5_7861773_7862823	0.0540985	Pituitary	0.82762	FASTKD3	intron_5_7861886_7862936	ENSG00000124279.12	-1.92605
intron_7_151491014_151519460	0.0540456	Pituitary	0.82762	RHEB	intron_7_151188100_151216546	ENSG00000106615.10	1.92647
intron_8_143835730_143835967	0.054017	Pituitary	0.82762	NRBP2	intron_8_144917900_144918137	ENSG00000185189.18	-1.9267
intron_8_143835875_143835967	0.054017	Pituitary	0.82762	NRBP2	intron_8_144918045_144918137	ENSG00000185189.18	1.9267
intron_9_2191408_2192704	0.0538551	Pituitary	0.82762	SMARCA2	intron_9_2191408_2192704	ENSG00000080503.25	1.928
intron_10_93700106_93702375	0.04984	Vagina	0.82763	FRA10AC1	intron_10_95459863_95462132	ENSG00000148690.12	1.96133
intron_11_47269750_47273827	0.0545604	Pituitary	0.827632	MADD	intron_11_47291301_47295378	ENSG00000110514.20	-1.92236
intron_11_47270246_47274563	0.0545604	Pituitary	0.827632	MADD	intron_11_47291797_47296114	ENSG00000110514.20	-1.92236
intron_13_33111892_33112721	0.0542708	Pituitary	0.827632	STARD13	intron_13_33686029_33686858	ENSG00000133121.21	-1.92467
intron_14_22906368_22909483	0.0545561	Pituitary	0.827632	RBM23	intron_14_23375577_23378692	ENSG00000100461.18	1.92239
intron_17_35594067_35598230	0.0544862	Pituitary	0.827632	AP2B1	intron_17_33921086_33925249	ENSG00000006125.18	1.92295
intron_17_35650789_35657599	0.0543838	Pituitary	0.827632	AP2B1	intron_17_33977808_33984618	ENSG00000006125.18	1.92377
intron_17_35657791_35659764	0.0543838	Pituitary	0.827632	AP2B1	intron_17_33984810_33986783	ENSG00000006125.18	-1.92377
intron_19_38733781_38734813	0.0544089	Pituitary	0.827632	CAPN12	intron_19_39224421_39225453	ENSG00000182472.9	1.92357
intron_1_155061489_155061904	0.0544518	Pituitary	0.827632	ADAM15	intron_1_155033965_155034380	ENSG00000143537.14	-1.92323
intron_21_46188821_46191076	0.0545119	Pituitary	0.827632	LSS	intron_21_47608735_47610990	ENSG00000160285.15	-1.92275
intron_2_201145432_201149003	0.0543655	Pituitary	0.827632	CFLAR	intron_2_202010155_202013726	ENSG00000003402.21	1.92391
intron_3_54816870_54837159	0.054263	Pituitary	0.827632	CACNA2D3	intron_3_54850897_54871186	ENSG00000157445.15	-1.92473
intron_4_169508331_169537809	0.0544511	Pituitary	0.827632	NEK1	intron_4_170429482_170458960	ENSG00000137601.18	1.92323
intron_4_27021612_27022519	0.0542387	Pituitary	0.827632	STIM2	intron_4_27023234_27024141	ENSG00000109689.20	-1.92492
intron_5_53646405_53658551	0.0543482	Pituitary	0.827632	NDUFS4	intron_5_52942235_52954381	ENSG00000164258.12	1.92405
intron_10_122823826_122826157	0.040839	smultixcan	0.827642	DMBT1L1	intron_10_124583342_124585673	ENSG00000176584.18	-2.04516
intron_10_18642555_18648490	0.0407406	smultixcan	0.827642	NSUN6	intron_10_18931484_18937419	ENSG00000241058.4	0.819919
intron_10_37311188_37314378	0.0408543	smultixcan	0.827642	ENSG00000290801	intron_10_37600116_37603306	ENSG00000290801.1	-1.19278
intron_10_76433762_76557209	0.0407172	smultixcan	0.827642	LRMDA	intron_10_78193520_78316967	ENSG00000148655.15	2.04639
intron_12_4568048_4588937	0.0408101	smultixcan	0.827642	DYRK4	intron_12_4677214_4698103	ENSG00000010219.14	2.04545
intron_13_77146217_77150734	0.0407242	smultixcan	0.827642	MYCBP2	intron_13_77720352_77724869	ENSG00000005810.20	-1.5914
intron_15_76943871_76947421	0.0407245	smultixcan	0.827642	RCN2	intron_15_77236212_77239762	ENSG00000117906.14	-2.15497
intron_15_99001279_99005429	0.0407512	smultixcan	0.827642	PGPEP1L	intron_15_99544508_99548658	ENSG00000183571.11	2.04605
intron_16_57046641_57047545	0.0408494	smultixcan	0.827642	NLRC5	intron_16_57080553_57081457	ENSG00000140853.17	-1.86141
intron_16_68356797_68357054	0.0408154	smultixcan	0.827642	PRMT7	intron_16_68390700_68390957	ENSG00000132600.18	-0.673114
intron_17_82327292_82333700	0.040839	smultixcan	0.827642	SECTM1	intron_17_80285168_80291576	ENSG00000141574.8	2.04516
intron_18_74500033_74501329	0.0408322	smultixcan	0.827642	CNDP2	intron_18_72167268_72168564	ENSG00000133313.15	0.0261224
intron_1_62114246_62116532	0.0408101	smultixcan	0.827642	PATJ	intron_1_62579918_62582204	ENSG00000132849.22	2.04545
intron_3_37109571_37109653	0.0407999	smultixcan	0.827642	LRRFIP2	intron_3_37151062_37151144	ENSG00000093167.18	-2.04556
intron_6_111601306_111605776	0.0408485	smultixcan	0.827642	TRAF3IP2	intron_6_111922509_111926979	ENSG00000056972.21	2.04506
intron_6_137875035_137875688	0.0407431	smultixcan	0.827642	TNFAIP3	intron_6_138196172_138196825	ENSG00000118503.17	1.81879
intron_9_128823894_128824072	0.0407828	smultixcan	0.827642	ENSG00000286112	intron_9_131586173_131586351	ENSG00000286112.1	1.70478
intron_9_128823894_128824072	0.0407828	smultixcan	0.827642	SPOUT1	intron_9_131586173_131586351	ENSG00000198917.13	1.70478
intron_10_122427031_122428276	0.0441618	Heart_Atrial_Appendage	0.827647	PLEKHA1	intron_10_124186547_124187792	ENSG00000107679.15	2.01255
intron_10_122427031_122429624	0.0441618	Heart_Atrial_Appendage	0.827647	PLEKHA1	intron_10_124186547_124189140	ENSG00000107679.15	2.01255
intron_11_59145856_59148836	0.0435637	Heart_Atrial_Appendage	0.827647	FAM111A	intron_11_58913329_58916309	ENSG00000166801.17	-2.01826
intron_14_20449266_20451257	0.043297	Heart_Atrial_Appendage	0.827647	OSGEP	intron_14_20917425_20919416	ENSG00000092094.11	-2.02083
intron_14_22565137_22575059	0.04423	Heart_Atrial_Appendage	0.827647	DAD1	intron_14_23034037_23043959	ENSG00000129562.11	-2.0119
intron_14_49628155_49633287	0.0441915	Heart_Atrial_Appendage	0.827647	DNAAF2	intron_14_50094873_50100005	ENSG00000165506.15	-2.01227
intron_14_60114879_60114974	0.0445186	Heart_Atrial_Appendage	0.827647	PCNX4	intron_14_60581597_60581692	ENSG00000126773.13	-2.00917
intron_14_60124310_60125637	0.043555	Heart_Atrial_Appendage	0.827647	PCNX4	intron_14_60591028_60592355	ENSG00000126773.13	2.01835
intron_15_65202029_65203362	0.0443977	Heart_Atrial_Appendage	0.827647	CILP	intron_15_65494367_65495700	ENSG00000138615.6	2.01032
intron_15_72760527_72771783	0.0434632	Heart_Atrial_Appendage	0.827647	ADPGK	intron_15_73052868_73064124	ENSG00000159322.18	2.01923
intron_15_78935750_78937035	0.0439922	Heart_Atrial_Appendage	0.827647	CTSH	intron_15_79228092_79229377	ENSG00000103811.18	-2.01416
intron_16_1399509_1401568	0.0446632	Heart_Atrial_Appendage	0.827647	UNKL	intron_16_1449510_1451569	ENSG00000059145.19	-2.00781
intron_16_2207110_2207197	0.0439467	Heart_Atrial_Appendage	0.827647	MLST8	intron_16_2257111_2257198	ENSG00000167965.18	-2.0146
intron_16_2207345_2207857	0.0439467	Heart_Atrial_Appendage	0.827647	MLST8	intron_16_2257346_2257858	ENSG00000167965.18	-2.0146
intron_16_2207345_2208210	0.0439467	Heart_Atrial_Appendage	0.827647	MLST8	intron_16_2257346_2258211	ENSG00000167965.18	2.0146
intron_16_66730223_66732339	0.0432127	Heart_Atrial_Appendage	0.827647	DYNC1LI2	intron_16_66764126_66766242	ENSG00000135720.13	-2.02165
intron_17_29124688_29125893	0.0440412	Heart_Atrial_Appendage	0.827647	MYO18A	intron_17_27451706_27452911	ENSG00000196535.20	2.0137
intron_17_29125967_29127852	0.0440412	Heart_Atrial_Appendage	0.827647	MYO18A	intron_17_27452985_27454870	ENSG00000196535.20	2.0137
intron_17_47138891_47141853	0.0435373	Heart_Atrial_Appendage	0.827647	CDC27	intron_17_45216257_45219219	ENSG00000004897.12	2.01852
intron_17_80925480_80940496	0.0448212	Heart_Atrial_Appendage	0.827647	RPTOR	intron_17_78899280_78914296	ENSG00000141564.16	-2.00633
intron_19_34226464_34227365	0.0433518	Heart_Atrial_Appendage	0.827647	LSM14A	intron_19_34717369_34718270	ENSG00000257103.9	2.0203
intron_19_49664846_49665631	0.0441187	Heart_Atrial_Appendage	0.827647	IRF3	intron_19_50168103_50168888	ENSG00000126456.16	-2.01296
intron_1_11790898_11791207	0.0429587	Heart_Atrial_Appendage	0.827647	MTHFR	intron_1_11850955_11851264	ENSG00000177000.13	2.02411
intron_1_153952834_153953266	0.0447556	Heart_Atrial_Appendage	0.827647	CRTC2	intron_1_153925310_153925742	ENSG00000160741.17	2.00694
intron_1_153953369_153953538	0.0447556	Heart_Atrial_Appendage	0.827647	CRTC2	intron_1_153925845_153926014	ENSG00000160741.17	-2.00694
intron_1_155264774_155265860	0.0441071	Heart_Atrial_Appendage	0.827647	CLK2	intron_1_155234565_155235651	ENSG00000176444.19	-2.01307
intron_1_171782120_171783740	0.0431353	Heart_Atrial_Appendage	0.827647	METTL13	intron_1_171751260_171752880	ENSG00000010165.20	2.0224
intron_1_212856918_212857766	0.0431867	Heart_Atrial_Appendage	0.827647	FLVCR1-DT	intron_1_213030260_213031108	ENSG00000198468.11	2.0219
intron_1_44655209_44660174	0.0447234	Heart_Atrial_Appendage	0.827647	TMEM53	intron_1_45120881_45125846	ENSG00000126106.14	-2.00725
intron_1_53888986_53889244	0.044467	Heart_Atrial_Appendage	0.827647	YIPF1	intron_1_54354659_54354917	ENSG00000058799.15	2.00966
intron_1_53888986_53889713	0.044467	Heart_Atrial_Appendage	0.827647	YIPF1	intron_1_54354659_54355386	ENSG00000058799.15	2.00966
intron_1_61683546_61686792	0.0447991	Heart_Atrial_Appendage	0.827647	TM2D1	intron_1_62149218_62152464	ENSG00000162604.12	2.00654
intron_20_50593196_50594553	0.0447564	Heart_Atrial_Appendage	0.827647	RIPOR3	intron_20_49209733_49211090	ENSG00000042062.13	-2.00694
intron_20_64257051_64259942	0.0433375	Heart_Atrial_Appendage	0.827647	PCMTD2	intron_20_62888404_62891295	ENSG00000203880.13	2.02044
intron_2_169819643_169821943	0.0441995	Heart_Atrial_Appendage	0.827647	METTL5	intron_2_170676153_170678453	ENSG00000138382.15	2.01219
intron_2_241315982_241324216	0.0434373	Heart_Atrial_Appendage	0.827647	SEPTIN2	intron_2_242255397_242263631	ENSG00000168385.18	-2.01948
intron_3_139350322_139351031	0.0440279	Heart_Atrial_Appendage	0.827647	MRPS22	intron_3_139069164_139069873	ENSG00000175110.14	-2.01382
intron_3_194604445_194610916	0.0429188	Heart_Atrial_Appendage	0.827647	TMEM44	intron_3_194325174_194331645	ENSG00000145014.18	2.0245
intron_3_38500164_38501355	0.0439467	Heart_Atrial_Appendage	0.827647	EXOG	intron_3_38541655_38542846	ENSG00000157036.13	2.0146
intron_3_64022523_64022643	0.0430468	Heart_Atrial_Appendage	0.827647	PSMD6	intron_3_64008199_64008319	ENSG00000163636.11	2.02326
intron_3_64022523_64023275	0.0430468	Heart_Atrial_Appendage	0.827647	PSMD6	intron_3_64008199_64008951	ENSG00000163636.11	-2.02326
intron_3_64022801_64023275	0.0430468	Heart_Atrial_Appendage	0.827647	PSMD6	intron_3_64008477_64008951	ENSG00000163636.11	2.02326
intron_3_9918075_9920491	0.0447178	Heart_Atrial_Appendage	0.827647	IL17RC	intron_3_9959759_9962175	ENSG00000163702.21	-2.0073
intron_3_9918409_9918500	0.0447178	Heart_Atrial_Appendage	0.827647	ENSG00000288550	intron_3_9960093_9960184	ENSG00000288550.3	2.0073
intron_3_9918409_9918500	0.0447178	Heart_Atrial_Appendage	0.827647	IL17RC	intron_3_9960093_9960184	ENSG00000163702.21	2.0073
intron_4_141637224_141656186	0.043476	Heart_Atrial_Appendage	0.827647	IL15	intron_4_142558377_142577339	ENSG00000164136.17	-2.01911
intron_4_38680682_38688585	0.0433959	Heart_Atrial_Appendage	0.827647	KLF3	intron_4_38682303_38690206	ENSG00000109787.13	2.01988
intron_4_523913_527039	0.0434141	Heart_Atrial_Appendage	0.827647	PIGG	intron_4_517702_520828	ENSG00000174227.16	-2.0197
intron_4_527230_533818	0.0434141	Heart_Atrial_Appendage	0.827647	PIGG	intron_4_521019_527607	ENSG00000174227.16	2.0197
intron_4_88316807_88341303	0.0441248	Heart_Atrial_Appendage	0.827647	PPM1K-DT	intron_4_89237959_89262455	ENSG00000246375.5	2.0129
intron_5_140281533_140303041	0.0437544	Heart_Atrial_Appendage	0.827647	PFDN1	intron_5_139661118_139682626	ENSG00000113068.10	2.01644
intron_5_140300582_140303041	0.0436641	Heart_Atrial_Appendage	0.827647	PFDN1	intron_5_139680167_139682626	ENSG00000113068.10	-2.0173
intron_5_179875187_179875920	0.0446534	Heart_Atrial_Appendage	0.827647	TBC1D9B	intron_5_179302187_179302920	ENSG00000197226.13	-2.00791
intron_5_179876037_179878309	0.0446534	Heart_Atrial_Appendage	0.827647	TBC1D9B	intron_5_179303037_179305309	ENSG00000197226.13	2.00791
intron_5_62402122_62403273	0.0448103	Heart_Atrial_Appendage	0.827647	DIMT1	intron_5_61697949_61699100	ENSG00000086189.11	-2.00643
intron_5_65792655_65809515	0.044462	Heart_Atrial_Appendage	0.827647	NLN	intron_5_65088482_65105342	ENSG00000123213.23	-2.00971
intron_7_11244479_11248293	0.0440212	Heart_Atrial_Appendage	0.827647	ENSG00000230333	intron_7_11284106_11287920	ENSG00000230333.6	2.01389
intron_7_130945835_130984053	0.0447234	Heart_Atrial_Appendage	0.827647	LINC-PINT	intron_7_130630594_130668812	ENSG00000231721.8	-2.00725
intron_7_44076629_44078756	0.0445275	Heart_Atrial_Appendage	0.827647	POLM	intron_7_44116228_44118355	ENSG00000122678.17	-2.00909
intron_7_5593768_5603257	0.0434747	Heart_Atrial_Appendage	0.827647	FSCN1	intron_7_5633399_5642888	ENSG00000075618.18	2.01912
intron_8_106742317_106745789	0.0431869	Heart_Atrial_Appendage	0.827647	OXR1	intron_8_107754545_107758017	ENSG00000164830.19	2.0219
intron_9_133100382_133100496	0.0448275	Heart_Atrial_Appendage	0.827647	RALGDS	intron_9_135975769_135975883	ENSG00000160271.16	2.00627
intron_9_95005616_95060694	0.0434536	Heart_Atrial_Appendage	0.827647	AOPEP	intron_9_97767898_97822976	ENSG00000148120.18	2.01932
intron_12_46367340_46370512	0.0154596	Heart_Left_Ventricle	0.827649	SLC38A2	intron_12_46761123_46764295	ENSG00000134294.14	-2.42143
intron_1_155251601_155251733	0.015432	Heart_Left_Ventricle	0.827649	ENTREP3	intron_1_155221392_155221524	ENSG00000160767.23	2.42208
intron_11_69067605_69070430	0.0276064	Artery_Tibial	0.827656	TPCN2	intron_11_68835073_68837898	ENSG00000162341.18	2.20283
intron_19_55342046_55342215	0.0547438	Testis	0.827688	KMT5C	intron_19_55853414_55853583	ENSG00000133247.14	1.9209
intron_19_55342046_55342742	0.0547438	Testis	0.827688	KMT5C	intron_19_55853414_55854110	ENSG00000133247.14	-1.9209
intron_16_30003526_30003650	0.0448605	Heart_Atrial_Appendage	0.827723	INO80E	intron_16_30014847_30014971	ENSG00000169592.15	2.00596
intron_4_169508331_169508769	0.0544511	Brain_Putamen_basal_ganglia	0.827731	NEK1	intron_4_170429482_170429920	ENSG00000137601.18	-1.92323
intron_4_169508331_169537809	0.0544511	Brain_Putamen_basal_ganglia	0.827731	NEK1	intron_4_170429482_170458960	ENSG00000137601.18	1.92323
intron_19_41957119_41958286	0.0499958	Breast_Mammary_Tissue	0.827734	RABAC1	intron_19_42461271_42462438	ENSG00000105404.11	-1.96
intron_2_72945099_72961131	0.0499958	Breast_Mammary_Tissue	0.827734	SFXN5	intron_2_73172228_73188260	ENSG00000144040.13	1.96
intron_5_180249138_180261684	0.0499725	Breast_Mammary_Tissue	0.827734	MAPK9	intron_5_179676138_179688684	ENSG00000050748.18	-1.9602
intron_19_53522684_53523264	0.0540786	Colon_Transverse	0.827766	ZNF331	intron_19_54025938_54026518	ENSG00000130844.19	1.92621
intron_1_54686448_54692424	0.0540908	Colon_Transverse	0.827766	MROH7-TTC4	intron_1_55152121_55158097	ENSG00000271723.5	-1.92611
intron_1_54686448_54692424	0.0540908	Colon_Transverse	0.827766	MROH7	intron_1_55152121_55158097	ENSG00000184313.20	-1.92611
intron_2_85363166_85368686	0.0541018	Colon_Transverse	0.827766	ELMOD3	intron_2_85590289_85595809	ENSG00000115459.18	-1.92602
intron_20_43458509_43459153	0.0662092	Brain_Cerebellar_Hemisphere	0.827801	SRSF6	intron_20_42087149_42087793	ENSG00000124193.16	-1.837
intron_13_27437273_27439989	0.044967	Heart_Atrial_Appendage	0.827804	MTIF3	intron_13_28011410_28014126	ENSG00000122033.15	-2.00496
intron_1_111706777_111709149	0.044907	Heart_Atrial_Appendage	0.827804	RAP1A	intron_1_112249399_112251771	ENSG00000116473.15	2.00552
intron_7_44034311_44036672	0.0450094	Heart_Atrial_Appendage	0.827804	ENSG00000285596	intron_7_44073910_44076271	ENSG00000285596.1	2.00457
intron_7_44034311_44036672	0.0450094	Heart_Atrial_Appendage	0.827804	RASA4CP	intron_7_44073910_44076271	ENSG00000228903.8	2.00457
intron_7_44034311_44038807	0.0450094	Heart_Atrial_Appendage	0.827804	ENSG00000290758	intron_7_44073910_44078406	ENSG00000290758.1	-2.00457
intron_7_44036809_44038807	0.0450094	Heart_Atrial_Appendage	0.827804	ENSG00000285596	intron_7_44076408_44078406	ENSG00000285596.1	2.00457
intron_7_44036809_44038807	0.0450094	Heart_Atrial_Appendage	0.827804	RASA4CP	intron_7_44076408_44078406	ENSG00000228903.8	2.00457
intron_1_43167235_43168939	0.0505342	Thyroid	0.82782	EBNA1BP2	intron_1_43632906_43634610	ENSG00000117395.13	1.95541
intron_17_67944372_67945409	0.0336514	Brain_Cortex	0.827824	BPTF	intron_17_65940488_65941525	ENSG00000171634.19	2.12422
intron_19_54108894_54109082	0.0335866	Brain_Cortex	0.827824	NDUFA3	intron_19_54612201_54612389	ENSG00000170906.16	-2.125
intron_19_7931188_7931679	0.0333918	Brain_Cortex	0.827824	TIMM44	intron_19_7996073_7996564	ENSG00000104980.8	-2.12734
intron_1_222662332_222663998	0.0332366	Brain_Cortex	0.827824	MIA3	intron_1_222835674_222837340	ENSG00000154305.18	-2.12921
intron_1_37721845_37723041	0.0337041	Brain_Cortex	0.827824	EPHA10	intron_1_38187517_38188713	ENSG00000183317.17	-2.12359
intron_2_219374342_219374855	0.0331357	Brain_Cortex	0.827824	DNPEP	intron_2_220239064_220239577	ENSG00000123992.20	-2.13043
intron_2_86125515_86127161	0.0336989	Brain_Cortex	0.827824	PTCD3	intron_2_86352638_86354284	ENSG00000132300.19	2.12366
intron_4_6605329_6609107	0.0330864	Brain_Cortex	0.827824	MAN2B2	intron_4_6607056_6610834	ENSG00000013288.9	2.13103
intron_5_135880910_135883062	0.0334364	Brain_Cortex	0.827824	SLC25A48	intron_5_135216599_135218751	ENSG00000145832.16	2.1268
intron_5_142595484_142600702	0.0336628	Brain_Cortex	0.827824	FGF1	intron_5_141975049_141980267	ENSG00000113578.18	-2.12409
intron_5_142595484_142613959	0.0336628	Brain_Cortex	0.827824	FGF1	intron_5_141975049_141993524	ENSG00000113578.18	-2.12409
intron_5_477336_477806	0.0334703	Brain_Cortex	0.827824	SLC9A3-AS1	intron_5_477451_477921	ENSG00000225138.8	-2.1264
intron_6_73284734_73290533	0.033156	Brain_Cortex	0.827824	KHDC1-AS1	intron_6_73994457_74000256	ENSG00000229852.4	-2.13019
intron_7_65727108_65750883	0.0333858	Brain_Cortex	0.827824	LINC03006	intron_7_65192081_65215870	ENSG00000290926.1	-2.12741
intron_9_128266325_128267194	0.0330996	Brain_Cortex	0.827824	GOLGA2	intron_9_131028604_131029473	ENSG00000167110.19	-2.13087
intron_9_130200611_130200958	0.0330835	Brain_Cortex	0.827824	NCS1	intron_9_132962890_132963237	ENSG00000107130.10	-2.13107
intron_9_136792358_136792819	0.0336628	Brain_Cortex	0.827824	TMEM141	intron_9_139686810_139687271	ENSG00000244187.8	2.12409
intron_9_136792358_136799102	0.0336628	Brain_Cortex	0.827824	ENSG00000272896	intron_9_139686810_139693554	ENSG00000272896.1	-2.12409
intron_2_97196788_97198463	0.0657682	Cells_EBV-transformed_lymphocytes	0.827831	ANKRD36	intron_2_97862525_97864200	ENSG00000135976.21	1.84
intron_3_9981747_9986507	0.0657682	Cells_EBV-transformed_lymphocytes	0.827831	EMC3	intron_3_10023431_10028191	ENSG00000125037.13	1.84
intron_17_18528747_18532506	0.0508573	Uterus	0.82784	FAM106A	intron_17_18432061_18435820	ENSG00000273018.7	-1.95268
intron_7_90405608_90412644	0.0337349	Brain_Cortex	0.827843	CLDN12	intron_7_90034922_90041958	ENSG00000157224.16	-2.12323
intron_17_82055825_82056001	0.0658377	Cells_EBV-transformed_lymphocytes	0.827843	GPS1	intron_17_80013701_80013877	ENSG00000169727.14	1.83953
intron_19_43646548_43652225	0.0658131	Cells_EBV-transformed_lymphocytes	0.827843	PLAUR	intron_19_44150700_44156377	ENSG00000011422.12	1.83969
intron_8_100529860_100533209	0.065854	Cells_EBV-transformed_lymphocytes	0.827843	ANKRD46	intron_8_101542088_101545437	ENSG00000186106.11	1.83942
intron_6_142438364_142443337	0.0500272	Breast_Mammary_Tissue	0.827864	ADGRG6	intron_6_142759501_142764474	ENSG00000112414.15	1.95973
intron_11_71460213_71460722	0.0543139	Ovary	0.827872	NADSYN1	intron_11_71171259_71171768	ENSG00000172890.13	-1.92432
intron_13_33111892_33112721	0.0542708	Ovary	0.827872	STARD13	intron_13_33686029_33686858	ENSG00000133121.21	-1.92467
intron_17_41771862_41786588	0.0542679	Ovary	0.827872	JUP	intron_17_39928114_39942840	ENSG00000173801.17	-1.92469
intron_19_35345126_35346151	0.0543423	Ovary	0.827872	CD22	intron_19_35836029_35837054	ENSG00000012124.17	-1.9241
intron_2_201145432_201149003	0.0543655	Ovary	0.827872	CFLAR	intron_2_202010155_202013726	ENSG00000003402.21	1.92391
intron_2_201149835_201160432	0.0543655	Ovary	0.827872	CFLAR	intron_2_202014558_202025155	ENSG00000003402.21	1.92391
intron_4_183708574_183712600	0.0408728	smultixcan	0.827875	TRAPPC11	intron_4_184629727_184633753	ENSG00000168538.16	1.62268
intron_11_74911425_74919533	0.0706123	Whole_Blood	0.827882	RPL31P46	intron_11_74622470_74630578	ENSG00000241170.3	1.80796
intron_12_106323646_106329330	0.0702762	Whole_Blood	0.827882	TCP11L2	intron_12_106717424_106723108	ENSG00000166046.11	1.81013
intron_13_37051583_37059480	0.0706065	Whole_Blood	0.827882	SUPT20H	intron_13_37625720_37633617	ENSG00000102710.21	-1.808
intron_15_90889636_90889840	0.0706597	Whole_Blood	0.827882	FES	intron_15_91432866_91433070	ENSG00000182511.12	-1.80766
intron_18_11885912_11886499	0.0704854	Whole_Blood	0.827882	MPPE1	intron_18_11885911_11886498	ENSG00000154889.17	1.80878
intron_19_16646800_16647096	0.0705397	Whole_Blood	0.827882	SMIM7	intron_19_16757611_16757907	ENSG00000214046.9	-1.80843
intron_19_16646800_16647120	0.0705397	Whole_Blood	0.827882	SMIM7	intron_19_16757611_16757931	ENSG00000214046.9	1.80843
intron_19_40348724_40365553	0.0705724	Whole_Blood	0.827882	PLD3	intron_19_40854631_40871460	ENSG00000105223.21	-1.80822
intron_3_49172801_49174239	0.0703295	Whole_Blood	0.827882	KLHDC8B	intron_3_49210234_49211672	ENSG00000185909.15	1.80978
intron_9_128160486_128162004	0.0703697	Whole_Blood	0.827882	BBLN	intron_9_130922765_130924283	ENSG00000171159.5	-1.80952
intron_9_128162115_128163443	0.070544	Whole_Blood	0.827882	BBLN	intron_9_130924394_130925722	ENSG00000171159.5	-1.8084
intron_4_169508331_169508769	0.0544511	Ovary	0.827888	NEK1	intron_4_170429482_170429920	ENSG00000137601.18	-1.92323
intron_4_169508331_169537809	0.0544511	Ovary	0.827888	NEK1	intron_4_170429482_170458960	ENSG00000137601.18	1.92323
intron_4_5741814_5745204	0.0544704	Ovary	0.827888	EVC	intron_4_5743541_5746931	ENSG00000072840.13	-1.92308
intron_8_143835875_143835967	0.0544014	Ovary	0.827888	NRBP2	intron_8_144918045_144918137	ENSG00000185189.18	1.92363
intron_14_69658713_69703395	0.0500838	Breast_Mammary_Tissue	0.827934	SUSD6	intron_14_70125430_70170112	ENSG00000100647.8	1.95925
intron_19_5220353_5221000	0.0500751	Breast_Mammary_Tissue	0.827934	PTPRS	intron_19_5220364_5221011	ENSG00000105426.19	-1.95932
intron_1_161510074_161510834	0.0501021	Breast_Mammary_Tissue	0.827934	FCGR2A	intron_1_161479864_161480624	ENSG00000143226.16	1.95909
intron_10_119104197_119107968	0.07465	Brain_Cerebellum	0.827952	DENND10	intron_10_120863709_120867480	ENSG00000119979.18	-1.78261
intron_10_24872063_24937184	0.0729564	Brain_Cerebellum	0.827952	PRTFDC1	intron_10_25160992_25226113	ENSG00000099256.19	1.7931
intron_11_28113604_28134546	0.074851	Brain_Cerebellum	0.827952	METTL15	intron_11_28135151_28156093	ENSG00000169519.21	-1.78138
intron_11_28113604_28211062	0.0744372	Brain_Cerebellum	0.827952	METTL15	intron_11_28135151_28232609	ENSG00000169519.21	1.78392
intron_11_28134645_28145504	0.074851	Brain_Cerebellum	0.827952	METTL15	intron_11_28156192_28167051	ENSG00000169519.21	-1.78138
intron_11_613865_614174	0.0753311	Brain_Cerebellum	0.827952	IRF7	intron_11_613865_614174	ENSG00000185507.21	1.77844
intron_11_613865_614476	0.0753311	Brain_Cerebellum	0.827952	IRF7	intron_11_613865_614476	ENSG00000185507.21	-1.77844
intron_11_614531_614797	0.0753311	Brain_Cerebellum	0.827952	IRF7	intron_11_614531_614797	ENSG00000185507.21	-1.77844
intron_11_64232614_64232704	0.0731114	Brain_Cerebellum	0.827952	DNAJC4	intron_11_64000086_64000176	ENSG00000110011.14	-1.79213
intron_11_68898012_68900535	0.0735531	Brain_Cerebellum	0.827952	MRPL21	intron_11_68665480_68668003	ENSG00000197345.13	-1.78938
intron_11_72759381_72780975	0.0756348	Brain_Cerebellum	0.827952	STARD10	intron_11_72470426_72492020	ENSG00000214530.10	-1.7766
intron_11_72759381_72781062	0.0756348	Brain_Cerebellum	0.827952	STARD10	intron_11_72470426_72492107	ENSG00000214530.10	1.7766
intron_12_122856548_122856625	0.07504	Brain_Cerebellum	0.827952	HIP1R	intron_12_123341095_123341172	ENSG00000130787.14	-1.78022
intron_12_4249193_4251440	0.0739755	Brain_Cerebellum	0.827952	CCND2-AS1	intron_12_4358359_4360606	ENSG00000255920.4	-1.78676
intron_12_57596031_57597958	0.073655	Brain_Cerebellum	0.827952	PIP4K2C	intron_12_57989814_57991741	ENSG00000166908.18	1.78875
intron_12_6975148_6975696	0.0741186	Brain_Cerebellum	0.827952	EMG1	intron_12_7084310_7084858	ENSG00000126749.17	1.78588
intron_12_70278274_70285400	0.0733671	Brain_Cerebellum	0.827952	CNOT2	intron_12_70672054_70679180	ENSG00000111596.14	1.79054
intron_14_103480490_103491777	0.0738997	Brain_Cerebellum	0.827952	MARK3	intron_14_103946827_103958114	ENSG00000075413.19	-1.78723
intron_15_36644323_36645223	0.0748615	Brain_Cerebellum	0.827952	CDIN1	intron_15_36936524_36937424	ENSG00000186073.14	-1.78131
intron_15_40011346_40017108	0.0742166	Brain_Cerebellum	0.827952	EIF2AK4	intron_15_40303547_40309309	ENSG00000128829.12	-1.78528
intron_15_42351432_42352030	0.07465	Brain_Cerebellum	0.827952	ENSG00000258461	intron_15_42643630_42644228	ENSG00000258461.5	1.78261
intron_15_42351432_42352030	0.07465	Brain_Cerebellum	0.827952	GANC	intron_15_42643630_42644228	ENSG00000214013.10	1.78261
intron_15_50432499_50439009	0.0729564	Brain_Cerebellum	0.827952	USP8	intron_15_50724696_50731206	ENSG00000138592.14	-1.7931
intron_15_52205966_52208554	0.075696	Brain_Cerebellum	0.827952	MYO5C	intron_15_52498163_52500751	ENSG00000128833.13	-1.77622
intron_16_1447714_1448355	0.0727944	Brain_Cerebellum	0.827952	CLCN7	intron_16_1497715_1498356	ENSG00000103249.19	-1.79412
intron_16_2066450_2068558	0.0731864	Brain_Cerebellum	0.827952	TSC2	intron_16_2116451_2118559	ENSG00000103197.18	-1.79167
intron_16_2206659_2207193	0.0749072	Brain_Cerebellum	0.827952	MLST8	intron_16_2256660_2257194	ENSG00000167965.18	1.78103
intron_16_30004657_30005221	0.0749089	Brain_Cerebellum	0.827952	INO80E	intron_16_30015978_30016542	ENSG00000169592.15	1.78102
intron_16_31110499_31110688	0.0735489	Brain_Cerebellum	0.827952	BCKDK	intron_16_31121820_31122009	ENSG00000103507.14	-1.78941
intron_16_68351814_68352248	0.0750246	Brain_Cerebellum	0.827952	PRMT7	intron_16_68385717_68386151	ENSG00000132600.18	1.78031
intron_16_8849993_8855034	0.0735398	Brain_Cerebellum	0.827952	PMM2	intron_16_8943850_8948891	ENSG00000140650.13	-1.78947
intron_16_88707210_88710223	0.0744264	Brain_Cerebellum	0.827952	CTU2	intron_16_88773618_88776631	ENSG00000174177.13	1.78398
intron_17_16048985_16057514	0.0749089	Brain_Cerebellum	0.827952	NCOR1	intron_17_15952299_15960828	ENSG00000141027.23	-1.78102
intron_17_16048988_16057514	0.0749089	Brain_Cerebellum	0.827952	NCOR1	intron_17_15952302_15960828	ENSG00000141027.23	1.78102
intron_17_17798513_17803756	0.0749415	Brain_Cerebellum	0.827952	RAI1	intron_17_17701827_17707070	ENSG00000108557.20	-1.78082
intron_17_57110158_57111798	0.0727619	Brain_Cerebellum	0.827952	AKAP1	intron_17_55187519_55189159	ENSG00000121057.13	-1.79432
intron_17_80429831_80430041	0.0749818	Brain_Cerebellum	0.827952	ENDOV	intron_17_78403631_78403841	ENSG00000173818.17	-1.78058
intron_17_80429831_80436133	0.0749818	Brain_Cerebellum	0.827952	ENDOV	intron_17_78403631_78409933	ENSG00000173818.17	1.78058
intron_18_54283015_54283922	0.0742921	Brain_Cerebellum	0.827952	POLI	intron_18_51809385_51810292	ENSG00000101751.11	-1.78481
intron_18_55279656_55350359	0.075685	Brain_Cerebellum	0.827952	TCF4	intron_18_52946887_53017590	ENSG00000196628.20	1.77629
intron_19_19101886_19104913	0.0751217	Brain_Cerebellum	0.827952	SLC25A42	intron_19_19212695_19215722	ENSG00000181035.14	-1.77972
intron_19_4055247_4065430	0.0747409	Brain_Cerebellum	0.827952	ZBTB7A	intron_19_4055245_4065428	ENSG00000178951.9	1.78205
intron_19_58129511_58142557	0.0757261	Brain_Cerebellum	0.827952	ZNF329	intron_19_58640878_58653924	ENSG00000181894.15	1.77604
intron_1_109629490_109630233	0.0738037	Brain_Cerebellum	0.827952	AMPD2	intron_1_110172112_110172855	ENSG00000116337.20	1.78783
intron_1_151133517_151134401	0.0743536	Brain_Cerebellum	0.827952	SEMA6C	intron_1_151105993_151106877	ENSG00000143434.17	1.78443
intron_1_21668593_21669254	0.0750713	Brain_Cerebellum	0.827952	RAP1GAP	intron_1_21995086_21995747	ENSG00000076864.21	1.78003
intron_1_220157876_220159386	0.0734727	Brain_Cerebellum	0.827952	RAB3GAP2	intron_1_220331218_220332728	ENSG00000118873.17	1.78988
intron_1_223761617_223762186	0.0745877	Brain_Cerebellum	0.827952	CAPN2	intron_1_223949319_223949888	ENSG00000162909.18	1.78299
intron_1_223761739_223762186	0.0745877	Brain_Cerebellum	0.827952	CAPN2	intron_1_223949441_223949888	ENSG00000162909.18	-1.78299
intron_1_61990364_62017856	0.0735939	Brain_Cerebellum	0.827952	PATJ	intron_1_62456036_62483528	ENSG00000132849.22	-1.78913
intron_1_62017947_62037977	0.0734047	Brain_Cerebellum	0.827952	PATJ	intron_1_62483619_62503649	ENSG00000132849.22	-1.79031
intron_20_1164476_1165029	0.0736696	Brain_Cerebellum	0.827952	PSMF1	intron_20_1145120_1145673	ENSG00000125818.18	-1.78866
intron_20_1164476_1166227	0.0736696	Brain_Cerebellum	0.827952	PSMF1	intron_20_1145120_1146871	ENSG00000125818.18	1.78866
intron_20_32651981_32656576	0.0749089	Brain_Cerebellum	0.827952	C20orf203	intron_20_31239783_31244378	ENSG00000198547.10	1.78102
intron_20_5598821_5604364	0.0751339	Brain_Cerebellum	0.827952	GPCPD1	intron_20_5579467_5585010	ENSG00000125772.14	-1.77965
intron_20_62319013_62319684	0.0747906	Brain_Cerebellum	0.827952	LAMA5	intron_20_60894069_60894740	ENSG00000130702.15	1.78175
intron_20_63941208_63943653	0.075076	Brain_Cerebellum	0.827952	UCKL1	intron_20_62572561_62575006	ENSG00000198276.16	1.78
intron_20_63964716_63966141	0.0753179	Brain_Cerebellum	0.827952	ZNF512B	intron_20_62596069_62597494	ENSG00000196700.9	1.77852
intron_2_171893258_171894203	0.074551	Brain_Cerebellum	0.827952	SLC25A12	intron_2_172749768_172750713	ENSG00000115840.14	-1.78322
intron_2_200889652_200891918	0.0740728	Brain_Cerebellum	0.827952	NIF3L1	intron_2_201754375_201756641	ENSG00000196290.17	1.78616
intron_2_207582160_207621806	0.0755567	Brain_Cerebellum	0.827952	METTL21A	intron_2_208446884_208486530	ENSG00000144401.14	-1.77707
intron_2_73850513_73859254	0.0736481	Brain_Cerebellum	0.827952	STAMBP	intron_2_74077640_74086381	ENSG00000124356.17	-1.78879
intron_3_128899234_128901276	0.0757477	Brain_Cerebellum	0.827952	ACAD9	intron_3_128618077_128620119	ENSG00000177646.20	1.77591
intron_3_128899461_128901276	0.0757477	Brain_Cerebellum	0.827952	ACAD9	intron_3_128618304_128620119	ENSG00000177646.20	-1.77591
intron_3_128909421_128910021	0.0735624	Brain_Cerebellum	0.827952	ACAD9	intron_3_128628264_128628864	ENSG00000177646.20	1.78933
intron_3_170868134_170868298	0.0744541	Brain_Cerebellum	0.827952	RPL22L1	intron_3_170585923_170586087	ENSG00000163584.18	-1.78381
intron_3_170868201_170868298	0.0738334	Brain_Cerebellum	0.827952	RPL22L1	intron_3_170585990_170586087	ENSG00000163584.18	1.78764
intron_3_197530744_197532412	0.0744939	Brain_Cerebellum	0.827952	BDH1	intron_3_197257615_197259283	ENSG00000161267.12	1.78357
intron_3_33378741_33383989	0.0727301	Brain_Cerebellum	0.827952	FBXL2	intron_3_33420233_33425481	ENSG00000153558.16	-1.79452
intron_3_9424526_9428823	0.0748993	Brain_Cerebellum	0.827952	SETD5	intron_3_9466210_9470507	ENSG00000168137.20	-1.78108
intron_3_98501520_98517052	0.0755641	Brain_Cerebellum	0.827952	CLDND1	intron_3_98220364_98235896	ENSG00000080822.17	1.77703
intron_3_9917633_9917713	0.0748745	Brain_Cerebellum	0.827952	ENSG00000288550	intron_3_9959317_9959397	ENSG00000288550.3	-1.78123
intron_3_9917633_9917713	0.0748745	Brain_Cerebellum	0.827952	IL17RC	intron_3_9959317_9959397	ENSG00000163702.21	-1.78123
intron_3_9938106_9940850	0.07275	Brain_Cerebellum	0.827952	CRELD1	intron_3_9979790_9982534	ENSG00000163703.20	-1.7944
intron_3_9938106_9940850	0.07275	Brain_Cerebellum	0.827952	ENSG00000288550	intron_3_9979790_9982534	ENSG00000288550.3	-1.7944
intron_4_105399164_105424196	0.0751858	Brain_Cerebellum	0.827952	PPA2	intron_4_106320321_106345353	ENSG00000138777.20	1.77933
intron_4_53377923_53379073	0.0754684	Brain_Cerebellum	0.827952	ENSG00000282278	intron_4_54244090_54245240	ENSG00000282278.1	-1.77761
intron_4_53377923_53379073	0.0754684	Brain_Cerebellum	0.827952	FIP1L1	intron_4_54244090_54245240	ENSG00000145216.17	-1.77761
intron_4_87372815_87373215	0.0748378	Brain_Cerebellum	0.827952	HSD17B11	intron_4_88293967_88294367	ENSG00000198189.11	1.78146
intron_4_87372815_87374699	0.0748378	Brain_Cerebellum	0.827952	HSD17B11	intron_4_88293967_88295851	ENSG00000198189.11	-1.78146
intron_4_87372815_87382255	0.0748378	Brain_Cerebellum	0.827952	HSD17B11	intron_4_88293967_88303407	ENSG00000198189.11	-1.78146
intron_5_154838178_154850483	0.0752283	Brain_Cerebellum	0.827952	FAXDC2	intron_5_154217738_154230043	ENSG00000170271.11	-1.77907
intron_5_173160051_173163725	0.0755718	Brain_Cerebellum	0.827952	BNIP1	intron_5_172587054_172590728	ENSG00000113734.18	-1.77698
intron_5_176907177_176908523	0.0737006	Brain_Cerebellum	0.827952	UIMC1	intron_5_176334178_176335524	ENSG00000087206.17	1.78847
intron_5_43139309_43161249	0.0755361	Brain_Cerebellum	0.827952	ZNF131	intron_5_43139411_43161351	ENSG00000172262.12	1.7772
intron_5_43161931_43173318	0.07465	Brain_Cerebellum	0.827952	ZNF131	intron_5_43162033_43173420	ENSG00000172262.12	-1.78261
intron_5_73923164_73940844	0.0740462	Brain_Cerebellum	0.827952	ARHGEF28	intron_5_73218989_73236669	ENSG00000214944.10	-1.78633
intron_6_13306527_13307600	0.0755291	Brain_Cerebellum	0.827952	TBC1D7	intron_6_13306759_13307832	ENSG00000145979.18	-1.77724
intron_6_160090103_160096439	0.0735552	Brain_Cerebellum	0.827952	IGF2R	intron_6_160511135_160517471	ENSG00000197081.16	1.78937
intron_6_42663419_42665409	0.0740586	Brain_Cerebellum	0.827952	UBR2	intron_6_42631157_42633147	ENSG00000024048.11	-1.78625
intron_7_99448273_99450276	0.0728228	Brain_Cerebellum	0.827952	CPSF4	intron_7_99045896_99047899	ENSG00000160917.15	1.79394
intron_8_109586162_109618842	0.0732148	Brain_Cerebellum	0.827952	SYBU	intron_8_110598391_110631071	ENSG00000147642.17	-1.79149
intron_8_143791440_143791666	0.0755117	Brain_Cerebellum	0.827952	SCRIB	intron_8_144873610_144873836	ENSG00000180900.20	-1.77734
intron_8_143791740_143791876	0.0755117	Brain_Cerebellum	0.827952	SCRIB	intron_8_144873910_144874046	ENSG00000180900.20	-1.77734
intron_8_143791913_143791991	0.0755117	Brain_Cerebellum	0.827952	SCRIB	intron_8_144874083_144874161	ENSG00000180900.20	1.77734
intron_8_1898525_1903281	0.0731525	Brain_Cerebellum	0.827952	ARHGEF10	intron_8_1846691_1851447	ENSG00000104728.16	1.79188
intron_8_1898525_1903281	0.0731525	Brain_Cerebellum	0.827952	KBTBD11-OT1	intron_8_1846691_1851447	ENSG00000283239.1	1.79188
intron_8_39055772_39071298	0.0742166	Brain_Cerebellum	0.827952	ADAM9	intron_8_38913291_38928817	ENSG00000168615.13	1.78528
intron_8_39055772_39077228	0.0742166	Brain_Cerebellum	0.827952	ADAM9	intron_8_38913291_38934747	ENSG00000168615.13	1.78528
intron_8_66457166_66460308	0.0740837	Brain_Cerebellum	0.827952	ADHFE1	intron_8_67369401_67372543	ENSG00000147576.17	1.7861
intron_8_66457166_66460308	0.0740837	Brain_Cerebellum	0.827952	ENSG00000285791	intron_8_67369401_67372543	ENSG00000285791.1	1.7861
intron_9_129141918_129142445	0.0752013	Brain_Cerebellum	0.827952	PTPA	intron_9_131904197_131904724	ENSG00000119383.21	1.77923
intron_9_32974561_32985971	0.074813	Brain_Cerebellum	0.827952	APTX	intron_9_32974559_32985969	ENSG00000137074.20	1.78161
intron_9_32988129_32989759	0.074813	Brain_Cerebellum	0.827952	APTX	intron_9_32988127_32989757	ENSG00000137074.20	1.78161
intron_9_32989895_33024804	0.074813	Brain_Cerebellum	0.827952	APTX	intron_9_32989893_33024802	ENSG00000137074.20	1.78161
intron_9_33932628_33933490	0.0737242	Brain_Cerebellum	0.827952	UBAP2	intron_9_33932626_33933488	ENSG00000137073.24	-1.78832
intron_9_85633374_85642827	0.0735386	Brain_Cerebellum	0.827952	AGTPBP1	intron_9_88248289_88257742	ENSG00000135049.16	-1.78947
intron_9_98233549_98243994	0.0746143	Brain_Cerebellum	0.827952	TBC1D2	intron_9_100995831_101006276	ENSG00000095383.20	-1.78283
intron_1_182580007_182581225	0.0659199	Cells_EBV-transformed_lymphocytes	0.82796	RNASEL	intron_1_182549142_182550360	ENSG00000135828.11	-1.83897
intron_12_104126244_104128424	0.0546113	Pituitary	0.827972	NFYB	intron_12_104520022_104522202	ENSG00000120837.8	-1.92196
intron_2_196990927_196993583	0.0546325	Pituitary	0.827972	ANKRD44	intron_2_197855651_197858307	ENSG00000065413.20	-1.92179
intron_7_79458999_79459536	0.050893	Uterus	0.827981	MAGI2-AS3	intron_7_79088315_79088852	ENSG00000234456.10	-1.95238
intron_19_1109598_1109683	0.0574724	Esophagus_Gastroesophageal_Junction	0.827997	SBNO2	intron_19_1109597_1109682	ENSG00000064932.16	-1.8997
intron_17_41771862_41786588	0.0542679	Brain_Caudate_basal_ganglia	0.827998	JUP	intron_17_39928114_39942840	ENSG00000173801.17	-1.92469
intron_4_55364271_55367588	0.0542722	Brain_Caudate_basal_ganglia	0.827998	ENSG00000288695	intron_4_56230438_56233755	ENSG00000288695.1	-1.92466
intron_4_55364271_55367588	0.0542722	Brain_Caudate_basal_ganglia	0.827998	SRD5A3	intron_4_56230438_56233755	ENSG00000128039.13	-1.92466
intron_3_54816870_54837159	0.054263	Brain_Hippocampus	0.828	CACNA2D3	intron_3_54850897_54871186	ENSG00000157445.15	-1.92473
intron_10_103174982_103181185	0.0335163	Skin_Not_Sun_Exposed_Suprapubic	0.828011	NT5C2	intron_10_104934739_104940942	ENSG00000076685.19	2.12584
intron_10_112410635_112411456	0.0326955	Skin_Not_Sun_Exposed_Suprapubic	0.828011	ACSL5	intron_10_114170393_114171214	ENSG00000197142.11	-2.1358
intron_10_60872290_60874954	0.0321392	Skin_Not_Sun_Exposed_Suprapubic	0.828011	RHOBTB1	intron_10_62632048_62634712	ENSG00000072422.17	2.14268
intron_11_32601822_32602079	0.0333367	Skin_Not_Sun_Exposed_Suprapubic	0.828011	EIF3M	intron_11_32623368_32623625	ENSG00000149100.13	2.128
intron_11_60932127_60933542	0.0312908	Skin_Not_Sun_Exposed_Suprapubic	0.828011	TMEM132A	intron_11_60699599_60701014	ENSG00000006118.15	2.15335
intron_11_62433891_62535003	0.0332515	Skin_Not_Sun_Exposed_Suprapubic	0.828011	AHNAK	intron_11_62201363_62302475	ENSG00000124942.14	2.12903
intron_12_46365189_46366864	0.0324611	Skin_Not_Sun_Exposed_Suprapubic	0.828011	SLC38A2	intron_12_46758972_46760647	ENSG00000134294.14	-2.13869
intron_12_7102087_7109110	0.0316495	Skin_Not_Sun_Exposed_Suprapubic	0.828011	C1RL	intron_12_7254683_7261706	ENSG00000139178.12	2.14881
intron_13_112875941_112881816	0.0316251	Skin_Not_Sun_Exposed_Suprapubic	0.828011	ATP11A	intron_13_113530255_113536130	ENSG00000068650.19	-2.14912
intron_14_103563124_103571623	0.0322022	Skin_Not_Sun_Exposed_Suprapubic	0.828011	COA8	intron_14_104029461_104037960	ENSG00000256053.9	-2.14189
intron_14_103563124_103571623	0.0322022	Skin_Not_Sun_Exposed_Suprapubic	0.828011	ENSG00000256500	intron_14_104029461_104037960	ENSG00000256500.6	-2.14189
intron_14_103563124_103587274	0.0316623	Skin_Not_Sun_Exposed_Suprapubic	0.828011	COA8	intron_14_104029461_104053611	ENSG00000256053.9	-2.14865
intron_14_20447994_20448106	0.032675	Skin_Not_Sun_Exposed_Suprapubic	0.828011	OSGEP	intron_14_20916153_20916265	ENSG00000092094.11	-2.13605
intron_14_22951689_22952328	0.0336628	Skin_Not_Sun_Exposed_Suprapubic	0.828011	HAUS4	intron_14_23420898_23421537	ENSG00000092036.19	-2.12409
intron_15_29701689_29704201	0.0310641	Skin_Not_Sun_Exposed_Suprapubic	0.828011	TJP1	intron_15_29993893_29996405	ENSG00000104067.17	2.15625
intron_15_35454820_35538274	0.0312522	Skin_Not_Sun_Exposed_Suprapubic	0.828011	DPH6	intron_15_35747021_35830475	ENSG00000134146.12	-2.15385
intron_15_72756447_72760407	0.0320144	Skin_Not_Sun_Exposed_Suprapubic	0.828011	ADPGK	intron_15_73048788_73052748	ENSG00000159322.18	2.14423
intron_15_78939171_78944538	0.0335417	Skin_Not_Sun_Exposed_Suprapubic	0.828011	CTSH	intron_15_79231513_79236880	ENSG00000103811.18	-2.12554
intron_16_30003526_30003650	0.0330556	Skin_Not_Sun_Exposed_Suprapubic	0.828011	INO80E	intron_16_30014847_30014971	ENSG00000169592.15	2.13141
intron_16_68311099_68312042	0.0312963	Skin_Not_Sun_Exposed_Suprapubic	0.828011	PRMT7	intron_16_68345002_68345945	ENSG00000132600.18	-2.15328
intron_16_68311111_68312042	0.0312963	Skin_Not_Sun_Exposed_Suprapubic	0.828011	PRMT7	intron_16_68345014_68345945	ENSG00000132600.18	-2.15328
intron_16_71865048_71867893	0.0336514	Skin_Not_Sun_Exposed_Suprapubic	0.828011	ZNF821	intron_16_71898951_71901796	ENSG00000102984.15	2.12422
intron_16_71865048_71867912	0.0336514	Skin_Not_Sun_Exposed_Suprapubic	0.828011	ZNF821	intron_16_71898951_71901815	ENSG00000102984.15	-2.12422
intron_16_87315823_87317091	0.0327804	Skin_Not_Sun_Exposed_Suprapubic	0.828011	C16orf95	intron_16_87349429_87350697	ENSG00000260456.7	-2.13476
intron_17_64562966_64571798	0.0331935	Skin_Not_Sun_Exposed_Suprapubic	0.828011	SMURF2	intron_17_62559084_62567916	ENSG00000108854.16	2.12974
intron_17_6658914_6659925	0.0317886	Skin_Not_Sun_Exposed_Suprapubic	0.828011	ALOX15P1	intron_17_6562233_6563244	ENSG00000274114.3	-2.14706
intron_17_6658914_6659925	0.0317886	Skin_Not_Sun_Exposed_Suprapubic	0.828011	ENSG00000290366	intron_17_6562233_6563244	ENSG00000290366.1	-2.14706
intron_17_67944372_67945409	0.0336514	Skin_Not_Sun_Exposed_Suprapubic	0.828011	BPTF	intron_17_65940488_65941525	ENSG00000171634.19	2.12422
intron_17_80273404_80278764	0.0315011	Skin_Not_Sun_Exposed_Suprapubic	0.828011	RNF213	intron_17_78247203_78252563	ENSG00000173821.20	-2.15068
intron_17_80273404_80287815	0.0315011	Skin_Not_Sun_Exposed_Suprapubic	0.828011	RNF213	intron_17_78247203_78261614	ENSG00000173821.20	2.15068
intron_17_81191335_81192318	0.0315249	Skin_Not_Sun_Exposed_Suprapubic	0.828011	CEP131	intron_17_79165135_79166118	ENSG00000141577.14	2.15038
intron_17_81695067_81695164	0.0325313	Skin_Not_Sun_Exposed_Suprapubic	0.828011	HGS	intron_17_79662097_79662194	ENSG00000185359.14	2.13782
intron_17_81695067_81695786	0.0325313	Skin_Not_Sun_Exposed_Suprapubic	0.828011	HGS	intron_17_79662097_79662816	ENSG00000185359.14	-2.13782
intron_17_82323011_82324582	0.0324953	Skin_Not_Sun_Exposed_Suprapubic	0.828011	SECTM1	intron_17_80280887_80282458	ENSG00000141574.8	2.13826
intron_18_51049324_51054781	0.0327027	Skin_Not_Sun_Exposed_Suprapubic	0.828011	SMAD4	intron_18_48575694_48581151	ENSG00000141646.15	-2.13571
intron_19_3206190_3206262	0.0323785	Skin_Not_Sun_Exposed_Suprapubic	0.828011	NCLN	intron_19_3206188_3206260	ENSG00000125912.11	-2.13971
intron_19_3206190_3206265	0.0323785	Skin_Not_Sun_Exposed_Suprapubic	0.828011	NCLN	intron_19_3206188_3206263	ENSG00000125912.11	2.13971
intron_19_35898822_35899707	0.0322476	Skin_Not_Sun_Exposed_Suprapubic	0.828011	NFKBID	intron_19_36389724_36390609	ENSG00000167604.15	2.14133
intron_19_54108894_54109082	0.0335866	Skin_Not_Sun_Exposed_Suprapubic	0.828011	NDUFA3	intron_19_54612201_54612389	ENSG00000170906.16	-2.125
intron_19_57244049_57248605	0.0321246	Skin_Not_Sun_Exposed_Suprapubic	0.828011	ZNF805	intron_19_57755417_57759973	ENSG00000204524.7	-2.14286
intron_1_108932501_108934620	0.0315552	Skin_Not_Sun_Exposed_Suprapubic	0.828011	CLCC1	intron_1_109475123_109477242	ENSG00000121940.17	2.15
intron_1_108932501_108934625	0.0315552	Skin_Not_Sun_Exposed_Suprapubic	0.828011	CLCC1	intron_1_109475123_109477247	ENSG00000121940.17	-2.15
intron_1_150648748_150661814	0.0332132	Skin_Not_Sun_Exposed_Suprapubic	0.828011	GOLPH3L	intron_1_150621224_150634290	ENSG00000143457.11	2.1295
intron_1_150694850_150696992	0.0332132	Skin_Not_Sun_Exposed_Suprapubic	0.828011	GOLPH3L	intron_1_150667326_150669468	ENSG00000143457.11	2.1295
intron_1_173486401_173487735	0.0326057	Skin_Not_Sun_Exposed_Suprapubic	0.828011	PRDX6	intron_1_173455540_173456874	ENSG00000117592.9	2.1369
intron_1_222662332_222663998	0.0332366	Skin_Not_Sun_Exposed_Suprapubic	0.828011	MIA3	intron_1_222835674_222837340	ENSG00000154305.18	2.12921
intron_1_26111915_26114292	0.0324326	Skin_Not_Sun_Exposed_Suprapubic	0.828011	PDIK1L	intron_1_26438406_26440783	ENSG00000175087.10	-2.13904
intron_1_62153481_62160908	0.0310799	Skin_Not_Sun_Exposed_Suprapubic	0.828011	PATJ	intron_1_62619153_62626580	ENSG00000132849.22	2.15605
intron_20_50578629_50579168	0.0323785	Skin_Not_Sun_Exposed_Suprapubic	0.828011	PTPN1	intron_20_49195166_49195705	ENSG00000196396.10	-2.13971
intron_20_5986131_5987282	0.0334294	Skin_Not_Sun_Exposed_Suprapubic	0.828011	ENSG00000286235	intron_20_5966777_5967928	ENSG00000286235.1	2.12689
intron_20_5986131_5987282	0.0334294	Skin_Not_Sun_Exposed_Suprapubic	0.828011	MCM8	intron_20_5966777_5967928	ENSG00000125885.13	2.12689
intron_21_36036251_36038150	0.0320114	Skin_Not_Sun_Exposed_Suprapubic	0.828011	SETD4	intron_21_37408549_37410448	ENSG00000185917.14	2.14427
intron_22_35389963_35393468	0.031805	Skin_Not_Sun_Exposed_Suprapubic	0.828011	HMOX1	intron_22_35785956_35789461	ENSG00000100292.18	2.14685
intron_22_42560265_42563389	0.0326289	Skin_Not_Sun_Exposed_Suprapubic	0.828011	SERHL2	intron_22_42956271_42959395	ENSG00000183569.18	-2.13662
intron_22_42560265_42571121	0.0326289	Skin_Not_Sun_Exposed_Suprapubic	0.828011	SERHL2	intron_22_42956271_42967127	ENSG00000183569.18	2.13662
intron_2_147937015_147938146	0.0324447	Skin_Not_Sun_Exposed_Suprapubic	0.828011	ORC4	intron_2_148694584_148695715	ENSG00000115947.14	-2.13889
intron_2_172568817_172570726	0.0320715	Skin_Not_Sun_Exposed_Suprapubic	0.828011	PDK1	intron_2_173433545_173435454	ENSG00000152256.14	2.14352
intron_2_175080765_175092543	0.0333107	Skin_Not_Sun_Exposed_Suprapubic	0.828011	ATF2	intron_2_175945493_175957271	ENSG00000115966.18	2.12832
intron_2_44359750_44361380	0.0319664	Skin_Not_Sun_Exposed_Suprapubic	0.828011	PREPL	intron_2_44586889_44588519	ENSG00000138078.16	2.14483
intron_2_72179461_72182894	0.0323	Skin_Not_Sun_Exposed_Suprapubic	0.828011	EXOC6B	intron_2_72406590_72410023	ENSG00000144036.16	-2.14068
intron_3_123130616_123145522	0.0322047	Skin_Not_Sun_Exposed_Suprapubic	0.828011	PDIA5	intron_3_122849463_122864369	ENSG00000065485.20	2.14186
intron_3_186581513_186581995	0.0328656	Skin_Not_Sun_Exposed_Suprapubic	0.828011	DNAJB11	intron_3_186299302_186299784	ENSG00000090520.12	2.13372
intron_3_195689438_195696361	0.0331357	Skin_Not_Sun_Exposed_Suprapubic	0.828011	MUC20-OT1	intron_3_195416309_195423232	ENSG00000242086.8	2.13043
intron_3_195960086_195960300	0.0331357	Skin_Not_Sun_Exposed_Suprapubic	0.828011	SDHAP1	intron_3_195686957_195687171	ENSG00000290763.1	2.13043
intron_3_49684189_49684314	0.0322493	Skin_Not_Sun_Exposed_Suprapubic	0.828011	MST1	intron_3_49721622_49721747	ENSG00000173531.16	2.14131
intron_3_49700709_49701491	0.0327215	Skin_Not_Sun_Exposed_Suprapubic	0.828011	RNF123	intron_3_49738142_49738924	ENSG00000164068.16	-2.13548
intron_3_49738422_49747818	0.031683	Skin_Not_Sun_Exposed_Suprapubic	0.828011	IP6K1	intron_3_49775855_49785251	ENSG00000176095.12	-2.14839
intron_3_51672301_51674271	0.0317944	Skin_Not_Sun_Exposed_Suprapubic	0.828011	TEX264	intron_3_51706317_51708287	ENSG00000164081.13	-2.14699
intron_3_51672392_51674271	0.0320658	Skin_Not_Sun_Exposed_Suprapubic	0.828011	TEX264	intron_3_51706408_51708287	ENSG00000164081.13	-2.14359
intron_3_9904151_9906364	0.0322389	Skin_Not_Sun_Exposed_Suprapubic	0.828011	IL17RE	intron_3_9945835_9948048	ENSG00000163701.19	-2.14144
intron_3_9911300_9911443	0.0324611	Skin_Not_Sun_Exposed_Suprapubic	0.828011	IL17RE	intron_3_9952984_9953127	ENSG00000163701.19	-2.13869
intron_3_9918075_9918335	0.0312591	Skin_Not_Sun_Exposed_Suprapubic	0.828011	ENSG00000288550	intron_3_9959759_9960019	ENSG00000288550.3	2.15376
intron_3_9918075_9918335	0.0312591	Skin_Not_Sun_Exposed_Suprapubic	0.828011	IL17RC	intron_3_9959759_9960019	ENSG00000163702.21	2.15376
intron_3_9918075_9918500	0.0334714	Skin_Not_Sun_Exposed_Suprapubic	0.828011	ENSG00000288550	intron_3_9959759_9960184	ENSG00000288550.3	-2.12638
intron_3_9918075_9918500	0.0334714	Skin_Not_Sun_Exposed_Suprapubic	0.828011	IL17RC	intron_3_9959759_9960184	ENSG00000163702.21	-2.12638
intron_4_530745_533818	0.0320963	Skin_Not_Sun_Exposed_Suprapubic	0.828011	PIGG	intron_4_524534_527607	ENSG00000174227.16	2.14321
intron_4_56648797_56650683	0.033212	Skin_Not_Sun_Exposed_Suprapubic	0.828011	HOPX	intron_4_57514963_57516849	ENSG00000171476.22	-2.12951
intron_5_112161295_112161703	0.0325934	Skin_Not_Sun_Exposed_Suprapubic	0.828011	EPB41L4A-AS1	intron_5_111496992_111497400	ENSG00000224032.9	-2.13706
intron_5_112161775_112162151	0.0325934	Skin_Not_Sun_Exposed_Suprapubic	0.828011	EPB41L4A-AS1	intron_5_111497472_111497848	ENSG00000224032.9	2.13706
intron_5_115842106_115852979	0.0321246	Skin_Not_Sun_Exposed_Suprapubic	0.828011	AP3S1	intron_5_115177803_115188676	ENSG00000177879.17	-2.14286
intron_6_110127629_110178598	0.0335364	Skin_Not_Sun_Exposed_Suprapubic	0.828011	WASF1	intron_6_110448832_110499801	ENSG00000112290.13	2.1256
intron_6_29725563_29726011	0.032507	Skin_Not_Sun_Exposed_Suprapubic	0.828011	HLA-F	intron_6_29693340_29693788	ENSG00000204642.14	-2.13812
intron_6_30703286_30703418	0.0328899	Skin_Not_Sun_Exposed_Suprapubic	0.828011	MDC1	intron_6_30671063_30671195	ENSG00000137337.16	-2.13342
intron_6_30706098_30707384	0.0336872	Skin_Not_Sun_Exposed_Suprapubic	0.828011	MDC1	intron_6_30673875_30675161	ENSG00000137337.16	2.1238
intron_6_98880624_98899268	0.0328159	Skin_Not_Sun_Exposed_Suprapubic	0.828011	FBXL4	intron_6_99328500_99347144	ENSG00000112234.9	-2.13433
intron_7_2545056_2547324	0.0331556	Skin_Not_Sun_Exposed_Suprapubic	0.828011	BRAT1	intron_7_2584690_2586958	ENSG00000106009.16	2.13019
intron_7_65727108_65750883	0.0333858	Skin_Not_Sun_Exposed_Suprapubic	0.828011	LINC03006	intron_7_65192081_65215870	ENSG00000290926.1	-2.12741
intron_7_99908812_99909565	0.0310443	Skin_Not_Sun_Exposed_Suprapubic	0.828011	TRIM4	intron_7_99506435_99507188	ENSG00000146833.16	-2.1565
intron_8_141422345_141425048	0.0334525	Skin_Not_Sun_Exposed_Suprapubic	0.828011	PTP4A3	intron_8_142432445_142435148	ENSG00000184489.13	2.12661
intron_9_111926496_111929500	0.0333421	Skin_Not_Sun_Exposed_Suprapubic	0.828011	UGCG	intron_9_114688776_114691780	ENSG00000148154.10	-2.12794
intron_9_120389292_120389741	0.0326717	Skin_Not_Sun_Exposed_Suprapubic	0.828011	CDK5RAP2	intron_9_123151570_123152019	ENSG00000136861.19	-2.13609
intron_9_127948414_127950423	0.031731	Skin_Not_Sun_Exposed_Suprapubic	0.828011	FAM102A	intron_9_130710693_130712702	ENSG00000167106.12	-2.14778
intron_9_128268524_128272785	0.0328241	Skin_Not_Sun_Exposed_Suprapubic	0.828011	GOLGA2	intron_9_131030803_131035064	ENSG00000167110.19	-2.13423
intron_9_128268524_128273850	0.0328241	Skin_Not_Sun_Exposed_Suprapubic	0.828011	GOLGA2	intron_9_131030803_131036129	ENSG00000167110.19	2.13423
intron_9_32467932_32472975	0.0326149	Skin_Not_Sun_Exposed_Suprapubic	0.828011	ENSG00000288684	intron_9_32467930_32472973	ENSG00000288684.1	-2.13679
intron_9_32467932_32472975	0.0326149	Skin_Not_Sun_Exposed_Suprapubic	0.828011	RIGI	intron_9_32467930_32472973	ENSG00000107201.11	-2.13679
intron_9_97035693_97036401	0.0329633	Skin_Not_Sun_Exposed_Suprapubic	0.828011	CTSV	intron_9_99797975_99798683	ENSG00000136943.12	-2.13253
intron_1_113738268_113738730	0.0757801	Brain_Cerebellum	0.828025	PHTF1	intron_1_114280890_114281352	ENSG00000116793.16	1.77571
intron_11_614399_614476	0.0338884	Brain_Cortex	0.828031	IRF7	intron_11_614399_614476	ENSG00000185507.21	2.1214
intron_11_73825796_73843247	0.0340598	Brain_Cortex	0.828031	MRPL48	intron_11_73536841_73554292	ENSG00000175581.14	2.11936
intron_16_66826780_66830847	0.0338428	Brain_Cortex	0.828031	NAE1	intron_16_66860683_66864750	ENSG00000159593.15	-2.12194
intron_19_38840559_38841613	0.0340375	Brain_Cortex	0.828031	HNRNPL	intron_19_39331199_39332253	ENSG00000104824.18	2.11963
intron_3_44918143_44929306	0.0340731	Brain_Cortex	0.828031	ZDHHC3	intron_3_44959635_44970798	ENSG00000163812.16	2.11921
intron_3_9464672_9468519	0.033932	Brain_Cortex	0.828031	SETD5	intron_3_9506356_9510203	ENSG00000168137.20	-2.12088
intron_6_30708357_30711412	0.0340339	Brain_Cortex	0.828031	MDC1	intron_6_30676134_30679189	ENSG00000137337.16	-2.11967
intron_7_66948694_66950952	0.0340321	Brain_Cortex	0.828031	TMEM248	intron_7_66413681_66415939	ENSG00000106609.16	-2.11969
intron_9_131492260_131494405	0.0338946	Brain_Cortex	0.828031	PRRC2B	intron_9_134367647_134369792	ENSG00000288701.1	-2.12132
intron_9_131492260_131495740	0.0338946	Brain_Cortex	0.828031	PRRC2B	intron_9_134367647_134371127	ENSG00000288701.1	2.12132
intron_14_90695578_90730075	0.0541449	Colon_Transverse	0.828034	TTC7B	intron_14_91161922_91196419	ENSG00000165914.15	1.92568
intron_14_50778804_50792712	0.0707595	Whole_Blood	0.828042	NIN	intron_14_51245522_51259430	ENSG00000100503.27	-1.80702
intron_1_53888986_53889713	0.0707479	Whole_Blood	0.828042	YIPF1	intron_1_54354659_54355386	ENSG00000058799.15	-1.80709
intron_19_49513473_49513882	0.0332878	Minor_Salivary_Gland	0.828048	FCGRT	intron_19_50016730_50017139	ENSG00000104870.13	-2.12859
intron_16_30659977_30660263	0.0408957	smultixcan	0.828053	FBRS	intron_16_30671298_30671584	ENSG00000156860.16	1.56351
intron_10_95367699_95375973	0.0501572	Breast_Mammary_Tissue	0.828066	SORBS1	intron_10_97127456_97135730	ENSG00000095637.23	-1.95862
intron_14_103587364_103590181	0.0501572	Breast_Mammary_Tissue	0.828066	COA8	intron_14_104053701_104056518	ENSG00000256053.9	-1.95862
intron_11_884169_899340	0.0659579	Cells_EBV-transformed_lymphocytes	0.828081	CHID1	intron_11_884169_899340	ENSG00000177830.18	-1.83871
intron_11_12208139_12209497	0.0547382	Ovary	0.828094	MICAL2	intron_11_12229686_12231044	ENSG00000133816.19	-1.92095
intron_11_47269750_47273827	0.0545604	Ovary	0.828094	MADD	intron_11_47291301_47295378	ENSG00000110514.20	-1.92236
intron_11_47270246_47274563	0.0545604	Ovary	0.828094	MADD	intron_11_47291797_47296114	ENSG00000110514.20	-1.92236
intron_19_55342046_55342215	0.0547438	Ovary	0.828094	KMT5C	intron_19_55853414_55853583	ENSG00000133247.14	-1.9209
intron_19_55342046_55342742	0.0547438	Ovary	0.828094	KMT5C	intron_19_55853414_55854110	ENSG00000133247.14	-1.9209
intron_1_212857172_212857766	0.0547372	Ovary	0.828094	FLVCR1-DT	intron_1_213030514_213031108	ENSG00000198468.11	-1.92096
intron_1_37690438_37691459	0.0546452	Ovary	0.828094	C1orf109	intron_1_38156110_38157131	ENSG00000116922.15	1.92169
intron_1_54686448_54692424	0.0547087	Ovary	0.828094	MROH7-TTC4	intron_1_55152121_55158097	ENSG00000271723.5	-1.92118
intron_1_54686448_54692424	0.0547087	Ovary	0.828094	MROH7	intron_1_55152121_55158097	ENSG00000184313.20	-1.92118
intron_2_196989649_196993583	0.0546325	Ovary	0.828094	ANKRD44	intron_2_197854373_197858307	ENSG00000065413.20	1.92179
intron_4_527230_533818	0.0546115	Ovary	0.828094	PIGG	intron_4_521019_527607	ENSG00000174227.16	1.92195
intron_19_32581327_32582195	0.0503092	Adipose_Visceral_Omentum	0.8281	PDCD5	intron_19_33072233_33073101	ENSG00000105185.12	-1.95733
intron_10_97750470_97751376	0.0549002	Ovary	0.828101	ZFYVE27	intron_10_99510227_99511133	ENSG00000155256.18	1.91967
intron_10_97750470_97751391	0.0549002	Ovary	0.828101	ZFYVE27	intron_10_99510227_99511148	ENSG00000155256.18	-1.91967
intron_11_47247727_47248038	0.0549521	Ovary	0.828101	ACP2	intron_11_47269278_47269589	ENSG00000134575.13	-1.91925
intron_11_47248133_47248676	0.0549521	Ovary	0.828101	ACP2	intron_11_47269684_47270227	ENSG00000134575.13	1.91925
intron_16_10761859_10767949	0.054916	Ovary	0.828101	NUBP1	intron_16_10855716_10861806	ENSG00000103274.11	-1.91954
intron_17_29122253_29165942	0.0548948	Ovary	0.828101	MYO18A	intron_17_27449271_27492960	ENSG00000196535.20	1.91971
intron_3_127580163_127590883	0.0548269	Ovary	0.828101	TPRA1	intron_3_127299006_127309726	ENSG00000163870.16	-1.92025
intron_11_96387613_96389844	0.0464892	Brain_Amygdala	0.828107	CCDC82	intron_11_96120777_96123008	ENSG00000149231.16	1.99092
intron_14_103563124_103587274	0.0464784	Brain_Amygdala	0.828107	COA8	intron_14_104029461_104053611	ENSG00000256053.9	-1.99102
intron_16_84036900_84041067	0.0465328	Brain_Amygdala	0.828107	SLC38A8	intron_16_84070505_84074672	ENSG00000166558.11	-1.99053
intron_17_16566622_16567329	0.0524142	Spleen	0.828116	ZNF287	intron_17_16469936_16470643	ENSG00000141040.15	1.93972
intron_1_12202171_12206740	0.0524144	Spleen	0.828116	TNFRSF1B	intron_1_12262228_12266797	ENSG00000028137.19	-1.93971
intron_10_42638553_42644993	0.0505938	Thyroid	0.828126	ENSG00000285884	intron_10_43134001_43140441	ENSG00000285884.3	-1.95491
intron_19_55342046_55342215	0.0547438	Pituitary	0.828155	KMT5C	intron_19_55853414_55853583	ENSG00000133247.14	-1.9209
intron_19_55342046_55342742	0.0547438	Pituitary	0.828155	KMT5C	intron_19_55853414_55854110	ENSG00000133247.14	-1.9209
intron_18_259275_259682	0.0661122	Cells_EBV-transformed_lymphocytes	0.828164	THOC1	intron_18_259275_259682	ENSG00000079134.13	-1.83766
intron_18_259730_260186	0.0661122	Cells_EBV-transformed_lymphocytes	0.828164	THOC1	intron_18_259730_260186	ENSG00000079134.13	1.83766
intron_19_5218532_5218787	0.0661626	Cells_EBV-transformed_lymphocytes	0.828164	PTPRS	intron_19_5218543_5218798	ENSG00000105426.19	-1.83732
intron_19_5218798_5219310	0.0661626	Cells_EBV-transformed_lymphocytes	0.828164	PTPRS	intron_19_5218809_5219321	ENSG00000105426.19	-1.83732
intron_21_25734375_25734853	0.0661204	Cells_EBV-transformed_lymphocytes	0.828164	ATP5PF	intron_21_27106686_27107164	ENSG00000154723.13	-1.83761
intron_3_37998364_37998912	0.066154	Cells_EBV-transformed_lymphocytes	0.828164	VILL	intron_3_38039855_38040403	ENSG00000136059.16	1.83738
intron_7_149198752_149206696	0.0660679	Cells_EBV-transformed_lymphocytes	0.828164	ZNF282	intron_7_148895844_148903788	ENSG00000170265.12	1.83796
intron_10_101827993_101828389	0.0341087	Brain_Cortex	0.828165	KCNIP2	intron_10_103587750_103588146	ENSG00000120049.20	2.11878
intron_17_38780604_38784243	0.0708143	Whole_Blood	0.828178	PIP4K2B	intron_17_36936857_36940496	ENSG00000276293.5	-1.80667
intron_14_99920877_99936029	0.0499698	Skin_Sun_Exposed_Lower_leg	0.828191	EML1	intron_14_100387214_100402366	ENSG00000066629.19	-1.96022
intron_1_31684003_31684109	0.0663399	Cells_Cultured_fibroblasts	0.828193	COL16A1	intron_1_32149604_32149710	ENSG00000084636.18	-1.83612
intron_1_31684003_31684523	0.0663399	Cells_Cultured_fibroblasts	0.828193	COL16A1	intron_1_32149604_32150124	ENSG00000084636.18	-1.83612
intron_10_132349057_132351607	0.0541814	Colon_Transverse	0.828201	LRRC27	intron_10_134162561_134165111	ENSG00000148814.18	-1.92538
intron_17_15993778_15999503	0.0504411	Adipose_Visceral_Omentum	0.82821	ZSWIM7	intron_17_15897092_15902817	ENSG00000214941.8	1.9562
intron_17_15993778_15999506	0.0504411	Adipose_Visceral_Omentum	0.82821	ZSWIM7	intron_17_15897092_15902820	ENSG00000214941.8	1.9562
intron_17_15993778_15999519	0.0504411	Adipose_Visceral_Omentum	0.82821	ZSWIM7	intron_17_15897092_15902833	ENSG00000214941.8	-1.9562
intron_4_426973_437446	0.0503669	Adipose_Visceral_Omentum	0.82821	ABCA11P	intron_4_420762_431235	ENSG00000251595.7	-1.95683
intron_7_23684672_23689269	0.0504411	Adipose_Visceral_Omentum	0.82821	FAM221A	intron_7_23724291_23728888	ENSG00000188732.11	1.9562
intron_2_72945099_72961131	0.0499958	Skin_Sun_Exposed_Lower_leg	0.828214	SFXN5	intron_2_73172228_73188260	ENSG00000144040.13	1.96
intron_11_32602114_32602279	0.0338416	Skin_Not_Sun_Exposed_Suprapubic	0.828237	EIF3M	intron_11_32623660_32623825	ENSG00000149100.13	2.12195
intron_12_125134852_125142092	0.0337381	Skin_Not_Sun_Exposed_Suprapubic	0.828237	AACS	intron_12_125619398_125626638	ENSG00000081760.17	2.12319
intron_17_82134194_82151560	0.0338418	Skin_Not_Sun_Exposed_Suprapubic	0.828237	CCDC57	intron_17_80092070_80109436	ENSG00000176155.21	-2.12195
intron_5_177332246_177334284	0.0338871	Skin_Not_Sun_Exposed_Suprapubic	0.828237	LMAN2	intron_5_176759247_176761285	ENSG00000169223.16	2.12141
intron_8_66432575_66442798	0.033815	Skin_Not_Sun_Exposed_Suprapubic	0.828237	ADHFE1	intron_8_67344810_67355033	ENSG00000147576.17	-2.12227
intron_9_131492260_131494405	0.0338946	Skin_Not_Sun_Exposed_Suprapubic	0.828237	PRRC2B	intron_9_134367647_134369792	ENSG00000288701.1	-2.12132
intron_9_131492260_131495740	0.0338946	Skin_Not_Sun_Exposed_Suprapubic	0.828237	PRRC2B	intron_9_134367647_134371127	ENSG00000288701.1	2.12132
intron_16_84179851_84179946	0.0506236	Thyroid	0.828238	TAF1C	intron_16_84213457_84213552	ENSG00000103168.17	-1.95466
intron_11_502249_507113	0.0563602	Nerve_Tibial	0.828238	RNH1	intron_11_502249_507113	ENSG00000023191.17	-1.90824
intron_11_93724375_93725651	0.0563748	Nerve_Tibial	0.828238	CEP295	intron_11_93457541_93458817	ENSG00000166004.15	-1.90813
intron_17_36511455_36513429	0.0564169	Nerve_Tibial	0.828238	MYO19	intron_17_34867294_34869272	ENSG00000278259.5	-1.9078
intron_7_98908962_98910056	0.0563806	Nerve_Tibial	0.828238	TRRAP	intron_7_98506585_98507679	ENSG00000196367.15	-1.90808
intron_10_103617314_103622470	0.041469	smultixcan	0.828242	SH3PXD2A	intron_10_105377071_105382227	ENSG00000107957.17	-1.26403
intron_10_125789005_125794022	0.0417386	smultixcan	0.828242	UROS	intron_10_127477574_127482591	ENSG00000188690.15	-0.227203
intron_10_13443704_13447266	0.0424598	smultixcan	0.828242	BEND7	intron_10_13485704_13489266	ENSG00000165626.19	2.02899
intron_10_4990038_4991831	0.0416456	smultixcan	0.828242	AKR1C2	intron_10_5032230_5034023	ENSG00000151632.18	-0.184249
intron_10_71323054_71351562	0.0423472	smultixcan	0.828242	SLC29A3	intron_10_73082811_73111319	ENSG00000198246.10	1.25209
intron_10_73824084_73837468	0.0432511	smultixcan	0.828242	CAMK2G	intron_10_75583842_75597226	ENSG00000148660.22	1.01064
intron_10_73839601_73842169	0.042331	smultixcan	0.828242	CAMK2G	intron_10_75599359_75601927	ENSG00000148660.22	-1.00885
intron_10_96151566_96155326	0.0424032	smultixcan	0.828242	ZNF518A	intron_10_97911323_97915083	ENSG00000177853.15	0.738251
intron_11_10500249_10501470	0.0418524	smultixcan	0.828242	AMPD3	intron_11_10521796_10523017	ENSG00000133805.16	2.03499
intron_11_108279608_108280995	0.0432354	smultixcan	0.828242	ATM	intron_11_108150335_108151722	ENSG00000149311.20	2.02143
intron_11_108354874_108365082	0.0410666	smultixcan	0.828242	ATM	intron_11_108225601_108235809	ENSG00000149311.20	2.04286
intron_11_123431166_123435434	0.0432628	smultixcan	0.828242	GRAMD1B	intron_11_123301874_123306142	ENSG00000023171.20	-4.44089e-17
intron_11_123431166_123480816	0.0432628	smultixcan	0.828242	GRAMD1B	intron_11_123301874_123351524	ENSG00000023171.20	-2.02116
intron_11_125077323_125077450	0.0429327	smultixcan	0.828242	SLC37A2	intron_11_124947219_124947346	ENSG00000134955.12	-2.27059
intron_11_32435846_32452021	0.0411499	smultixcan	0.828242	WT1-AS	intron_11_32457392_32473567	ENSG00000183242.13	-2.02177
intron_11_44565736_44587475	0.0410129	smultixcan	0.828242	CD82	intron_11_44587286_44609025	ENSG00000085117.12	-0.670154
intron_11_45928372_45928630	0.0424021	smultixcan	0.828242	LARGE2	intron_11_45949923_45950181	ENSG00000165905.18	1.79078
intron_11_59145856_59148836	0.0435637	smultixcan	0.828242	FAM111A	intron_11_58913329_58916309	ENSG00000166801.17	-2.01826
intron_11_60842882_60847924	0.0431798	smultixcan	0.828242	CCDC86	intron_11_60610355_60615397	ENSG00000110104.13	2.13342
intron_11_614399_614476	0.0423424	smultixcan	0.828242	IRF7	intron_11_614399_614476	ENSG00000185507.21	2.0459
intron_11_61784385_61785713	0.0432033	smultixcan	0.828242	MYRF	intron_11_61551857_61553185	ENSG00000124920.14	0.28882
intron_11_61784385_61785800	0.0432033	smultixcan	0.828242	MYRF	intron_11_61551857_61553272	ENSG00000124920.14	-1.01087
intron_11_61789990_61790375	0.0420831	smultixcan	0.828242	TMEM258	intron_11_61557462_61557847	ENSG00000134825.16	1.12471
intron_11_61789990_61790423	0.042481	smultixcan	0.828242	TMEM258	intron_11_61557462_61557895	ENSG00000134825.16	-2.02878
intron_11_61790602_61792556	0.0421041	smultixcan	0.828242	TMEM258	intron_11_61558074_61560028	ENSG00000134825.16	2.01667
intron_11_61796396_61796922	0.0409737	smultixcan	0.828242	FEN1	intron_11_61563868_61564394	ENSG00000168496.4	-2.0438
intron_11_68914350_68914823	0.0426954	smultixcan	0.828242	IGHMBP2	intron_11_68681818_68682291	ENSG00000132740.10	2.02668
intron_11_69067605_69070430	0.0415375	smultixcan	0.828242	TPCN2	intron_11_68835073_68837898	ENSG00000162341.18	2.02898
intron_11_70362488_70365373	0.0410361	smultixcan	0.828242	PPFIA1	intron_11_70208594_70211479	ENSG00000131626.19	0.681055
intron_11_83210419_83211295	0.0434326	smultixcan	0.828242	ANKRD42	intron_11_82921461_82922337	ENSG00000137494.14	-2.01953
intron_11_93182894_93184430	0.0433243	smultixcan	0.828242	SLC36A4	intron_11_92916060_92917596	ENSG00000180773.15	-0.252371
intron_11_96383473_96383962	0.0410775	smultixcan	0.828242	CCDC82	intron_11_96116637_96117126	ENSG00000149231.16	-1.57035
intron_12_101617243_101629434	0.0425294	smultixcan	0.828242	MYBPC1	intron_12_102011021_102023212	ENSG00000196091.15	-2.0283
intron_12_109939247_109945260	0.0435416	smultixcan	0.828242	GIT2	intron_12_110377052_110383065	ENSG00000139436.22	-1.83567
intron_12_110616904_110619836	0.041459	smultixcan	0.828242	TCTN1	intron_12_111054709_111057641	ENSG00000204852.17	2.03891
intron_12_117039210_117041947	0.0426703	smultixcan	0.828242	TESC	intron_12_117477015_117479752	ENSG00000088992.18	0
intron_12_32328555_32334516	0.0413236	smultixcan	0.828242	BICD1	intron_12_32481489_32487450	ENSG00000151746.15	0.291467
intron_12_32624452_32624976	0.0427425	smultixcan	0.828242	FGD4	intron_12_32777386_32777910	ENSG00000139132.16	-2.02622
intron_12_38730358_38760847	0.0424382	smultixcan	0.828242	CPNE8	intron_12_39124160_39154649	ENSG00000139117.14	-2.0292
intron_12_57093195_57093407	0.0414884	smultixcan	0.828242	NAB2	intron_12_57486978_57487190	ENSG00000166886.13	-0.945486
intron_12_7135535_7135804	0.0414899	smultixcan	0.828242	CLSTN3	intron_12_7288131_7288400	ENSG00000139182.15	-1.8735
intron_13_112880649_112881876	0.043058	smultixcan	0.828242	ATP11A	intron_13_113534963_113536190	ENSG00000068650.19	1.98028
intron_13_95725252_95757644	0.0425349	smultixcan	0.828242	DNAJC3	intron_13_96377506_96409898	ENSG00000102580.15	2.02825
intron_14_100942826_100944809	0.0409816	smultixcan	0.828242	MIR493HG	intron_14_101409163_101411146	ENSG00000258399.8	-2.04372
intron_14_103679518_103700655	0.0433793	smultixcan	0.828242	KLC1	intron_14_104145855_104166992	ENSG00000126214.22	-0.826366
intron_14_20449301_20451974	0.0434771	smultixcan	0.828242	OSGEP	intron_14_20917460_20920133	ENSG00000092094.11	1.99909
intron_14_52950577_52950921	0.0422768	smultixcan	0.828242	FERMT2	intron_14_53417295_53417639	ENSG00000073712.15	-0.458374
intron_14_60116060_60118329	0.043555	smultixcan	0.828242	PCNX4	intron_14_60582778_60585047	ENSG00000126773.13	2.01835
intron_14_60116060_60118377	0.043555	smultixcan	0.828242	PCNX4	intron_14_60582778_60585095	ENSG00000126773.13	-2.01835
intron_14_60124310_60125637	0.043555	smultixcan	0.828242	PCNX4	intron_14_60591028_60592355	ENSG00000126773.13	2.01835
intron_14_60150187_60152939	0.0417689	smultixcan	0.828242	DHRS7	intron_14_60616905_60619657	ENSG00000100612.14	-0.524614
intron_14_60150187_60153959	0.0416613	smultixcan	0.828242	DHRS7	intron_14_60616905_60620677	ENSG00000100612.14	2.03689
intron_14_77278858_77279823	0.0425765	smultixcan	0.828242	POMT2	intron_14_77745201_77746166	ENSG00000009830.13	2.02784
intron_15_100855348_100859800	0.0424382	smultixcan	0.828242	ENSG00000232386	intron_15_101395553_101400005	ENSG00000232386.9	2.0292
intron_15_100855348_100859800	0.0424382	smultixcan	0.828242	GCAWKR	intron_15_101395553_101400005	ENSG00000272808.4	2.0292
intron_15_24566212_24566656	0.0418045	smultixcan	0.828242	PWRN1	intron_15_24811359_24811803	ENSG00000259905.7	-2.03546
intron_15_40898998_40902616	0.0423693	smultixcan	0.828242	VPS18	intron_15_41191196_41194814	ENSG00000104142.11	-1.44991
intron_15_42149848_42150104	0.0413819	smultixcan	0.828242	PLA2G4F	intron_15_42442046_42442302	ENSG00000168907.13	2.03968
intron_15_42310846_42314080	0.042152	smultixcan	0.828242	GANC	intron_15_42603044_42606278	ENSG00000214013.10	-2.15271
intron_15_72752892_72755556	0.0435577	smultixcan	0.828242	ADPGK	intron_15_73045233_73047897	ENSG00000159322.18	-2.28261
intron_15_72760527_72783246	0.043297	smultixcan	0.828242	ADPGK	intron_15_73052868_73075587	ENSG00000159322.18	2.22045e-16
intron_15_72760527_72783459	0.043297	smultixcan	0.828242	ADPGK	intron_15_73052868_73075800	ENSG00000159322.18	2.02083
intron_15_76227230_76231333	0.0424919	smultixcan	0.828242	ETFA	intron_15_76519571_76523674	ENSG00000140374.17	-1.54281
intron_15_76795440_76800248	0.0412413	smultixcan	0.828242	SCAPER	intron_15_77087781_77092589	ENSG00000140386.13	0.774209
intron_15_82262932_82265569	0.0419818	smultixcan	0.828242	SAXO2	intron_15_82555273_82557910	ENSG00000188659.10	-2.0337
intron_15_89113824_89116322	0.0432033	smultixcan	0.828242	ABHD2	intron_15_89657055_89659553	ENSG00000140526.18	2.02174
intron_15_89293997_89294915	0.0409737	smultixcan	0.828242	FANCI	intron_15_89837228_89838146	ENSG00000140525.20	2.0438
intron_15_92892072_92901167	0.0412463	smultixcan	0.828242	CHD2	intron_15_93435302_93444397	ENSG00000173575.24	-2.04105
intron_15_99131813_99132750	0.0427285	smultixcan	0.828242	SYNM	intron_15_99672018_99672955	ENSG00000182253.15	-0.842591
intron_16_10473989_10480879	0.041002	smultixcan	0.828242	ATF7IP2	intron_16_10567846_10574736	ENSG00000166669.14	2.04351
intron_16_11877580_11883015	0.0421009	smultixcan	0.828242	GSPT1	intron_16_11971437_11976872	ENSG00000103342.13	-0.998401
intron_16_1637907_1641139	0.0413212	smultixcan	0.828242	CRAMP1	intron_16_1687908_1691140	ENSG00000007545.16	-1.85481
intron_16_1637907_1641139	0.0413212	smultixcan	0.828242	ENSG00000261732	intron_16_1687908_1691140	ENSG00000261732.1	-1.85481
intron_16_1666600_1667335	0.0427625	smultixcan	0.828242	CRAMP1	intron_16_1716601_1717336	ENSG00000007545.16	-1.85719
intron_16_1666600_1667335	0.0427625	smultixcan	0.828242	ENSG00000261732	intron_16_1716601_1717336	ENSG00000261732.1	-1.85719
intron_16_1666600_1667962	0.0427625	smultixcan	0.828242	CRAMP1	intron_16_1716601_1717963	ENSG00000007545.16	1.83756
intron_16_2032917_2035391	0.0428768	smultixcan	0.828242	SLC9A3R2	intron_16_2082918_2085392	ENSG00000065054.14	-0.895251
intron_16_2969840_2971157	0.0410967	smultixcan	0.828242	PAQR4	intron_16_3019841_3021158	ENSG00000162073.14	0
intron_16_30025821_30026609	0.042481	smultixcan	0.828242	TLCD3B	intron_16_30037142_30037930	ENSG00000149926.14	-2.02878
intron_16_31528214_31528458	0.042502	smultixcan	0.828242	AHSP	intron_16_31539535_31539779	ENSG00000169877.10	-2.02857
intron_16_4779786_4783462	0.0415592	smultixcan	0.828242	SEPTIN12	intron_16_4829787_4833463	ENSG00000140623.14	1.67699
intron_16_4788771_4789940	0.0419984	smultixcan	0.828242	SMIM22	intron_16_4838772_4839941	ENSG00000267795.6	-2.03354
intron_16_67005393_67008974	0.0433703	smultixcan	0.828242	CES4A	intron_16_67039296_67042877	ENSG00000172824.17	2.02013
intron_16_72119354_72119851	0.0426218	smultixcan	0.828242	PMFBP1	intron_16_72153253_72153750	ENSG00000118557.16	2.0274
intron_16_75243090_75265825	0.0412187	smultixcan	0.828242	BCAR1	intron_16_75276988_75299723	ENSG00000050820.17	-1.87387
intron_17_16171995_16186554	0.0410361	smultixcan	0.828242	NCOR1	intron_17_16075309_16089868	ENSG00000141027.23	2.04317
intron_17_16788135_16791827	0.0415104	smultixcan	0.828242	ENSG00000290976	intron_17_16691449_16695141	ENSG00000290976.1	1.22304
intron_17_17254945_17260301	0.0425226	smultixcan	0.828242	COPS3	intron_17_17158259_17163615	ENSG00000141030.13	2.02837
intron_17_20009424_20017987	0.0414804	smultixcan	0.828242	SPECC1	intron_17_19912737_19921300	ENSG00000128487.19	-1.85721
intron_17_20009424_20096631	0.0427579	smultixcan	0.828242	SPECC1	intron_17_19912737_19999944	ENSG00000128487.19	-1.65876
intron_17_29110101_29110436	0.0418747	smultixcan	0.828242	MYO18A	intron_17_27437119_27437454	ENSG00000196535.20	-0.916002
intron_17_36509135_36510746	0.0420029	smultixcan	0.828242	MYO19	intron_17_34864974_34866585	ENSG00000278259.5	0.0954542
intron_17_42304652_42305610	0.0423177	smultixcan	0.828242	STAT5A	intron_17_40456670_40457628	ENSG00000126561.18	-1.25844
intron_17_47138891_47139771	0.0426831	smultixcan	0.828242	CDC27	intron_17_45216257_45217137	ENSG00000004897.12	-2.0268
intron_17_47139973_47141853	0.0435373	smultixcan	0.828242	CDC27	intron_17_45217339_45219219	ENSG00000004897.12	-2.01852
intron_17_47307637_47310139	0.0416671	smultixcan	0.828242	ITGB3	intron_17_45385003_45387505	ENSG00000259207.10	1.81184
intron_17_56998498_57000855	0.0417671	smultixcan	0.828242	SCPEP1	intron_17_55075859_55078216	ENSG00000121064.13	1.57589
intron_17_6657404_6657702	0.0424729	smultixcan	0.828242	ALOX15P1	intron_17_6560723_6561021	ENSG00000274114.3	-2.01211
intron_17_6786956_6787300	0.0424382	smultixcan	0.828242	FBXO39	intron_17_6690275_6690619	ENSG00000177294.7	-2.0292
intron_17_6800234_6800747	0.0409291	smultixcan	0.828242	TEKT1	intron_17_6703553_6704066	ENSG00000167858.13	-2.04425
intron_17_73286612_73311893	0.0415404	smultixcan	0.828242	CDC42EP4	intron_17_71282751_71308032	ENSG00000179604.10	-0.679365
intron_17_76276767_76277163	0.0435435	smultixcan	0.828242	QRICH2	intron_17_74272848_74273244	ENSG00000129646.16	-0.467631
intron_17_76290077_76291015	0.042109	smultixcan	0.828242	QRICH2	intron_17_74286158_74287096	ENSG00000129646.16	1.99648
intron_17_78132870_78133406	0.0423461	smultixcan	0.828242	TMC8	intron_17_76128951_76129487	ENSG00000167895.16	-2.34426
intron_17_82062973_82063468	0.0415052	smultixcan	0.828242	DUS1L	intron_17_80020849_80021344	ENSG00000169718.18	2.03845
intron_17_82063518_82064126	0.0415052	smultixcan	0.828242	DUS1L	intron_17_80021394_80022002	ENSG00000169718.18	-2.03845
intron_17_8884783_8886229	0.0418095	smultixcan	0.828242	PIK3R5	intron_17_8788100_8789546	ENSG00000141506.15	0.682925
intron_18_12720683_12724499	0.0423257	smultixcan	0.828242	PSMG2	intron_18_12720682_12724498	ENSG00000128789.22	1.01515
intron_18_26087577_26090501	0.042178	smultixcan	0.828242	SS18	intron_18_23667541_23670465	ENSG00000141380.14	-1.31756
intron_18_8807060_8812979	0.0416677	smultixcan	0.828242	MTCL1	intron_18_8807058_8812977	ENSG00000168502.18	-0.817822
intron_19_19177460_19180686	0.0433707	smultixcan	0.828242	BORCS8	intron_19_19288269_19291495	ENSG00000254901.8	1.05816
intron_19_19197046_19197186	0.0417112	smultixcan	0.828242	RFXANK	intron_19_19307855_19307995	ENSG00000064490.14	-2.03639
intron_19_19386138_19436131	0.0433856	smultixcan	0.828242	GATAD2A	intron_19_19496947_19546940	ENSG00000167491.18	-0.670839
intron_19_23305131_23308924	0.0416813	smultixcan	0.828242	ZNF91	intron_19_23487933_23491726	ENSG00000167232.14	-2.03669
intron_19_34226464_34227365	0.0433518	smultixcan	0.828242	LSM14A	intron_19_34717369_34718270	ENSG00000257103.9	2.0203
intron_19_38789704_38790689	0.043036	smultixcan	0.828242	LGALS7B	intron_19_39280344_39281329	ENSG00000178934.5	0.293721
intron_19_4208801_4210058	0.0414635	smultixcan	0.828242	ANKRD24	intron_19_4208798_4210055	ENSG00000089847.13	-2.00917
intron_19_43665459_43667581	0.0427501	smultixcan	0.828242	PLAUR	intron_19_44169611_44171733	ENSG00000011422.12	2.02614
intron_19_44658765_44661292	0.0410158	smultixcan	0.828242	PVR	intron_19_45162033_45164559	ENSG00000073008.16	-2.04337
intron_19_45140661_45141322	0.0419267	smultixcan	0.828242	PPP1R37	intron_19_45643919_45644580	ENSG00000104866.11	2.03425
intron_19_47069343_47071778	0.0427643	smultixcan	0.828242	ZC3H4	intron_19_47572600_47575035	ENSG00000130749.10	-0.454817
intron_19_4770221_4770348	0.0421237	smultixcan	0.828242	MIR7-3HG	intron_19_4770233_4770360	ENSG00000176840.14	-1.33242
intron_19_49927848_49929326	0.0432033	smultixcan	0.828242	NUP62	intron_19_50431105_50432583	ENSG00000213024.13	-2.02174
intron_19_52397904_52398367	0.0411274	smultixcan	0.828242	ZNF528	intron_19_52901157_52901620	ENSG00000167555.14	2.04224
intron_19_535923_536243	0.0416835	smultixcan	0.828242	CDC34	intron_19_535923_536243	ENSG00000099804.9	-2.03667
intron_19_55401762_55404288	0.0432354	smultixcan	0.828242	UBE2S	intron_19_55913130_55915656	ENSG00000108106.14	-2.02143
intron_19_55404147_55404288	0.0432354	smultixcan	0.828242	UBE2S	intron_19_55915515_55915656	ENSG00000108106.14	2.02143
intron_19_7528703_7528821	0.0427231	smultixcan	0.828242	MCOLN1	intron_19_7593589_7593707	ENSG00000090674.16	2.02641
intron_19_7534239_7534379	0.0417013	smultixcan	0.828242	ENSG00000268614	intron_19_7599125_7599265	ENSG00000268614.1	-2.02865
intron_19_7534239_7534379	0.0417013	smultixcan	0.828242	PNPLA6	intron_19_7599125_7599265	ENSG00000032444.17	-2.02865
intron_19_7534239_7534750	0.0427971	smultixcan	0.828242	PNPLA6	intron_19_7599125_7599636	ENSG00000032444.17	1.96685
intron_19_7967790_7973725	0.0415905	smultixcan	0.828242	ELAVL1	intron_19_8032674_8038609	ENSG00000066044.15	2.03759
intron_19_8075190_8075283	0.0431869	smultixcan	0.828242	FBN3	intron_19_8140074_8140167	ENSG00000142449.13	2.0219
intron_1_101075716_101083461	0.0412757	smultixcan	0.828242	DPH5-DT	intron_1_101541272_101549017	ENSG00000233184.9	-0.756364
intron_1_101077508_101080389	0.043564	smultixcan	0.828242	DPH5-DT	intron_1_101543064_101545945	ENSG00000233184.9	-0.129585
intron_1_107705061_107748968	0.0420467	smultixcan	0.828242	VAV3	intron_1_108247683_108291590	ENSG00000134215.16	2.03306
intron_1_111421461_111421565	0.0422386	smultixcan	0.828242	OVGP1	intron_1_111964083_111964187	ENSG00000085465.13	1.54755
intron_1_114410316_114420380	0.0416186	smultixcan	0.828242	TRIM33	intron_1_114952938_114963002	ENSG00000197323.12	2.03731
intron_1_151162100_151165747	0.0412828	smultixcan	0.828242	LYSMD1	intron_1_151134576_151138223	ENSG00000163155.12	2.04068
intron_1_151236763_151239130	0.0409514	smultixcan	0.828242	PIP5K1A	intron_1_151209239_151211606	ENSG00000143398.20	0.147243
intron_1_151728463_151728766	0.0419623	smultixcan	0.828242	RIIAD1	intron_1_151700939_151701242	ENSG00000178796.13	2.16217
intron_1_155258954_155260330	0.0427501	smultixcan	0.828242	SCAMP3	intron_1_155228745_155230121	ENSG00000116521.11	2.02614
intron_1_155260450_155260537	0.0430707	smultixcan	0.828242	SCAMP3	intron_1_155230241_155230328	ENSG00000116521.11	-2.00482
intron_1_158846003_158847728	0.0416983	smultixcan	0.828242	MNDA	intron_1_158815793_158817518	ENSG00000163563.8	-0.458889
intron_1_16649949_16650074	0.0433339	smultixcan	0.828242	MST1P2	intron_1_16976444_16976569	ENSG00000186301.8	2.02048
intron_1_16951122_16953302	0.0425437	smultixcan	0.828242	CROCC	intron_1_17277617_17279797	ENSG00000058453.17	1.32531
intron_1_171784499_171785879	0.0424164	smultixcan	0.828242	METTL13	intron_1_171753639_171755019	ENSG00000010165.20	-2.02941
intron_1_201996409_201997319	0.0425567	smultixcan	0.828242	RNPEP	intron_1_201965537_201966447	ENSG00000176393.11	-1.84052
intron_1_204997406_205001170	0.041784	smultixcan	0.828242	NFASC	intron_1_204966534_204970298	ENSG00000163531.17	2.06379
intron_1_209791022_209792269	0.0423717	smultixcan	0.828242	IRF6	intron_1_209964367_209965614	ENSG00000117595.13	2.02985
intron_1_211291599_211295676	0.0414897	smultixcan	0.828242	RCOR3	intron_1_211464941_211469018	ENSG00000117625.14	1.55398
intron_1_212864519_212870054	0.0410051	smultixcan	0.828242	FLVCR1	intron_1_213037861_213043396	ENSG00000162769.13	-2.04348
intron_1_239632286_239678186	0.0433266	smultixcan	0.828242	CHRM3	intron_1_239795586_239841486	ENSG00000133019.12	2.02055
intron_1_31791252_31792678	0.0417987	smultixcan	0.828242	SPOCD1	intron_1_32256853_32258279	ENSG00000134668.13	-2.03552
intron_1_35902070_35902204	0.0420888	smultixcan	0.828242	AGO1	intron_1_36367671_36367805	ENSG00000092847.14	-2.03264
intron_1_37561735_37562081	0.042179	smultixcan	0.828242	DNALI1	intron_1_38027336_38027682	ENSG00000163879.11	1.66537
intron_1_44213858_44214350	0.04346	smultixcan	0.828242	DMAP1	intron_1_44679530_44680022	ENSG00000178028.14	-1.82247
intron_1_5865273_5866373	0.043431	smultixcan	0.828242	NPHP4	intron_1_5925333_5926433	ENSG00000131697.18	-0.687708
intron_1_61709437_61723713	0.0421259	smultixcan	0.828242	TM2D1	intron_1_62175109_62189385	ENSG00000162604.12	-1.48667
intron_1_65149140_65190710	0.0417559	smultixcan	0.828242	AK4	intron_1_65614823_65656393	ENSG00000162433.15	0.983803
intron_1_72775544_72778273	0.0432195	smultixcan	0.828242	LINC02796	intron_1_73241227_73243956	ENSG00000227016.3	2.02158
intron_1_93246954_93254471	0.0420558	smultixcan	0.828242	CCDC18	intron_1_93712511_93720028	ENSG00000122483.18	-2.03297
intron_20_3167961_3173455	0.0426544	smultixcan	0.828242	LZTS3	intron_20_3148607_3154101	ENSG00000088899.16	0.935315
intron_20_45787982_45791832	0.043297	smultixcan	0.828242	WFDC3	intron_20_44416621_44420471	ENSG00000124116.19	2.02083
intron_20_63946643_63956260	0.0417984	smultixcan	0.828242	UCKL1	intron_20_62577996_62587613	ENSG00000198276.16	-2.22045e-16
intron_20_63964391_63964490	0.0420189	smultixcan	0.828242	ZNF512B	intron_20_62595744_62595843	ENSG00000196700.9	0.677778
intron_20_63964716_63966141	0.0433685	smultixcan	0.828242	ZNF512B	intron_20_62596069_62597494	ENSG00000196700.9	0.554043
intron_21_37191424_37195675	0.0433055	smultixcan	0.828242	TTC3	intron_21_38563725_38567976	ENSG00000182670.14	2.43879
intron_21_42568438_42574818	0.0435496	smultixcan	0.828242	SLC37A1	intron_21_43988548_43994928	ENSG00000160190.14	0.235012
intron_21_42574915_42579736	0.0431589	smultixcan	0.828242	SLC37A1	intron_21_43995025_43999846	ENSG00000160190.14	0.036742
intron_22_16638740_16648527	0.0412012	smultixcan	0.828242	TPTEP1	intron_22_17119630_17129417	ENSG00000290418.1	1.33262
intron_22_17872023_17872747	0.0414665	smultixcan	0.828242	MICAL3	intron_22_18354789_18355513	ENSG00000243156.9	2.03884
intron_22_21684913_21686483	0.0428683	smultixcan	0.828242	PPIL2	intron_22_22039202_22040772	ENSG00000100023.20	1.51617
intron_22_31833980_31837094	0.0414775	smultixcan	0.828242	DEPDC5	intron_22_32229966_32233080	ENSG00000100150.20	1.22323
intron_22_42554042_42554938	0.0428238	smultixcan	0.828242	SERHL2	intron_22_42950048_42950944	ENSG00000183569.18	2.02542
intron_22_45164758_45168168	0.0419424	smultixcan	0.828242	NUP50	intron_22_45560639_45564049	ENSG00000093000.19	2.03409
intron_22_50210911_50215717	0.0419199	smultixcan	0.828242	SELENOO	intron_22_50649340_50654146	ENSG00000073169.15	-1.98192
intron_2_128017915_128026181	0.0414623	smultixcan	0.828242	SAP130	intron_2_128775489_128783755	ENSG00000136715.19	1.43864
intron_2_131132991_131140167	0.0413603	smultixcan	0.828242	PLEKHB2	intron_2_131890564_131897740	ENSG00000115762.17	-2.0399
intron_2_147948224_147952373	0.0433119	smultixcan	0.828242	ORC4	intron_2_148705793_148709942	ENSG00000115947.14	0.28867
intron_2_158669915_158673677	0.0420849	smultixcan	0.828242	PKP4	intron_2_159526427_159530189	ENSG00000144283.23	-1.35512
intron_2_160318227_160367216	0.0431859	smultixcan	0.828242	RBMS1	intron_2_161174738_161223727	ENSG00000153250.21	2.02191
intron_2_170951458_170954650	0.0426965	smultixcan	0.828242	GORASP2	intron_2_171807968_171811160	ENSG00000115806.13	2.02667
intron_2_171729853_171744049	0.04346	smultixcan	0.828242	DYNC1I2	intron_2_172586363_172600559	ENSG00000077380.16	-1.99777
intron_2_196334518_196343657	0.0430186	smultixcan	0.828242	HECW2	intron_2_197199242_197208381	ENSG00000138411.13	-2.02353
intron_2_215620397_215621118	0.0415039	smultixcan	0.828242	LINC00607	intron_2_216485120_216485841	ENSG00000235770.6	2.03846
intron_2_224808086_224814320	0.0421769	smultixcan	0.828242	DOCK10	intron_2_225672803_225679037	ENSG00000135905.21	-1.19281
intron_2_39034858_39035212	0.0435009	smultixcan	0.828242	SOS1	intron_2_39261999_39262353	ENSG00000115904.15	-2.01887
intron_2_39035310_39035390	0.0435009	smultixcan	0.828242	SOS1	intron_2_39262451_39262531	ENSG00000115904.15	-2.01887
intron_2_39056866_39058673	0.0427442	smultixcan	0.828242	SOS1	intron_2_39284007_39285814	ENSG00000115904.15	0
intron_2_3958941_3959564	0.0428411	smultixcan	0.828242	LINC01304	intron_2_4006531_4007154	ENSG00000237401.8	-2.02526
intron_2_73950732_73958146	0.0414059	smultixcan	0.828242	DGUOK	intron_2_74177859_74185273	ENSG00000114956.20	1.39055
intron_2_86088870_86089822	0.042145	smultixcan	0.828242	POLR1A	intron_2_86315993_86316945	ENSG00000068654.17	2.03209
intron_2_9986282_9990696	0.0435253	smultixcan	0.828242	GRHL1	intron_2_10126410_10130824	ENSG00000134317.18	-2.01863
intron_3_100736704_100744833	0.0420412	smultixcan	0.828242	TFG	intron_3_100455548_100463677	ENSG00000114354.15	2.03311
intron_3_100736716_100739361	0.0420412	smultixcan	0.828242	TFG	intron_3_100455560_100458205	ENSG00000114354.15	-2.03311
intron_3_100736716_100744833	0.0420412	smultixcan	0.828242	TFG	intron_3_100455560_100463677	ENSG00000114354.15	-2.03311
intron_3_108405453_108408280	0.0421187	smultixcan	0.828242	MYH15	intron_3_108124300_108127127	ENSG00000144821.11	-2.03235
intron_3_124632703_124633849	0.0420127	smultixcan	0.828242	KALRN	intron_3_124351550_124352696	ENSG00000160145.16	0.593159
intron_3_124632703_124633852	0.0418217	smultixcan	0.828242	KALRN	intron_3_124351550_124352699	ENSG00000160145.16	-0.305504
intron_3_139357958_139358200	0.0416634	smultixcan	0.828242	COPB2	intron_3_139076800_139077042	ENSG00000184432.11	2.03687
intron_3_150708009_150719869	0.0414771	smultixcan	0.828242	ERICH6-AS1	intron_3_150425796_150437656	ENSG00000240137.8	1.0988
intron_3_184278313_184278492	0.0416736	smultixcan	0.828242	ECE2	intron_3_183996101_183996280	ENSG00000145194.19	2.03676
intron_3_184278313_184278492	0.0416736	smultixcan	0.828242	EEF1AKMT4-ECE2	intron_3_183996101_183996280	ENSG00000284917.1	2.03676
intron_3_195729739_195739847	0.0409592	smultixcan	0.828242	MUC20	intron_3_195456610_195466718	ENSG00000176945.18	-2.13708
intron_3_38482560_38483138	0.0409737	smultixcan	0.828242	ACVR2B	intron_3_38524051_38524629	ENSG00000114739.14	-2.0438
intron_3_38497778_38498926	0.0410051	smultixcan	0.828242	EXOG	intron_3_38539269_38540417	ENSG00000157036.13	-2.04348
intron_3_49962685_49967470	0.0424164	smultixcan	0.828242	RBM6	intron_3_50000118_50004903	ENSG00000004534.15	-2.02941
intron_3_49999513_50048245	0.0424206	smultixcan	0.828242	RBM6	intron_3_50036946_50085678	ENSG00000004534.15	2.02414
intron_3_5213522_5215829	0.0421365	smultixcan	0.828242	EDEM1	intron_3_5255207_5257514	ENSG00000134109.11	1.11022e-16
intron_3_64022523_64022643	0.0415888	smultixcan	0.828242	PSMD6	intron_3_64008199_64008319	ENSG00000163636.11	2.03002
intron_3_64022523_64022739	0.0430468	smultixcan	0.828242	PSMD6	intron_3_64008199_64008415	ENSG00000163636.11	2.02326
intron_3_64022523_64023275	0.0413133	smultixcan	0.828242	PSMD6	intron_3_64008199_64008951	ENSG00000163636.11	-2.03375
intron_3_64022801_64023275	0.0411927	smultixcan	0.828242	PSMD6	intron_3_64008477_64008951	ENSG00000163636.11	2.03337
intron_3_64615485_64615960	0.0420818	smultixcan	0.828242	ADAMTS9	intron_3_64601161_64601636	ENSG00000163638.13	0.67757
intron_3_64616170_64621114	0.0435193	smultixcan	0.828242	ADAMTS9	intron_3_64601846_64606790	ENSG00000163638.13	0.504673
intron_3_9911597_9913956	0.0424598	smultixcan	0.828242	IL17RE	intron_3_9953281_9955640	ENSG00000163701.19	-0.676329
intron_4_103161251_103161335	0.0414779	smultixcan	0.828242	CENPE	intron_4_104082408_104082492	ENSG00000138778.14	-2.03872
intron_4_109430780_109431692	0.0422915	smultixcan	0.828242	SEC24B-AS1	intron_4_110351936_110352848	ENSG00000247950.9	-2.03064
intron_4_118282243_118282831	0.0428128	smultixcan	0.828242	PRSS12	intron_4_119203398_119203986	ENSG00000164099.3	0.506383
intron_4_141637224_141656186	0.043476	smultixcan	0.828242	IL15	intron_4_142558377_142577339	ENSG00000164136.17	-1.59403
intron_4_2939645_2941582	0.0429793	smultixcan	0.828242	NOP14	intron_4_2941372_2943309	ENSG00000087269.16	-2.211
intron_4_4240479_4246202	0.0411185	smultixcan	0.828242	TMEM128	intron_4_4242206_4247929	ENSG00000132406.12	2.01417
intron_4_499298_500396	0.0427146	smultixcan	0.828242	PIGG	intron_4_493087_494185	ENSG00000174227.16	-2.02649
intron_4_523913_527039	0.0430743	smultixcan	0.828242	PIGG	intron_4_517702_520828	ENSG00000174227.16	-2.02299
intron_4_67509105_67512402	0.0433637	smultixcan	0.828242	CENPC	intron_4_68374823_68378120	ENSG00000145241.11	2.02019
intron_4_70198157_70198579	0.0417421	smultixcan	0.828242	ODAM	intron_4_71063874_71064296	ENSG00000109205.17	2.03608
intron_4_75033961_75046163	0.0424927	smultixcan	0.828242	PARM1	intron_4_75959171_75971373	ENSG00000169116.11	-1.10127
intron_4_8479533_8493266	0.0418842	smultixcan	0.828242	TRMT44	intron_4_8481260_8494993	ENSG00000155275.19	-2.08717
intron_5_131710661_131716565	0.0426965	smultixcan	0.828242	FNIP1	intron_5_131046354_131052258	ENSG00000217128.13	0.616812
intron_5_138338307_138341809	0.043321	smultixcan	0.828242	FAM53C	intron_5_137673996_137677498	ENSG00000120709.11	0.199204
intron_5_141973742_141974804	0.042519	smultixcan	0.828242	RNF14	intron_5_141353307_141354369	ENSG00000013561.18	-0.356715
intron_5_146060224_146062426	0.0427182	smultixcan	0.828242	SH3RF2	intron_5_145439787_145441989	ENSG00000156463.18	-2.02645
intron_5_146128782_146128978	0.0420465	smultixcan	0.828242	LARS1	intron_5_145508345_145508541	ENSG00000133706.19	-2.16437
intron_5_146131109_146132898	0.0409858	smultixcan	0.828242	LARS1	intron_5_145510672_145512461	ENSG00000133706.19	1.89211
intron_5_147591686_147601741	0.0434632	smultixcan	0.828242	JAKMIP2	intron_5_146971249_146981304	ENSG00000176049.16	-0.224359
intron_5_168228130_168244420	0.0410361	smultixcan	0.828242	TENM2	intron_5_167655135_167671425	ENSG00000145934.17	-2.04317
intron_5_177041870_177062058	0.0423626	smultixcan	0.828242	ZNF346	intron_5_176468871_176489059	ENSG00000113761.12	2.02994
intron_5_177332246_177334284	0.0435587	smultixcan	0.828242	LMAN2	intron_5_176759247_176761285	ENSG00000169223.16	2.41152
intron_5_69366595_69369657	0.0425166	smultixcan	0.828242	AK6	intron_5_68662422_68665484	ENSG00000085231.14	1.98826
intron_5_69366595_69369657	0.0425166	smultixcan	0.828242	TAF9	intron_5_68662422_68665484	ENSG00000273841.6	1.98826
intron_5_80633992_80637883	0.0412809	smultixcan	0.828242	DHFR	intron_5_79929811_79933702	ENSG00000228716.7	-0.510174
intron_5_80649494_80654008	0.0424512	smultixcan	0.828242	DHFR	intron_5_79945313_79949827	ENSG00000228716.7	-2.02907
intron_5_80654057_80654404	0.0430468	smultixcan	0.828242	DHFR	intron_5_79949876_79950223	ENSG00000228716.7	2.02326
intron_6_42935670_42937717	0.0426415	smultixcan	0.828242	CNPY3	intron_6_42903408_42905455	ENSG00000137161.18	-1.02869
intron_6_42966105_42966242	0.0427528	smultixcan	0.828242	PEX6	intron_6_42933843_42933980	ENSG00000124587.14	2.02357
intron_6_44304321_44304420	0.0417139	smultixcan	0.828242	AARS2	intron_6_44272058_44272157	ENSG00000124608.5	0.92562
intron_6_44304533_44304645	0.042449	smultixcan	0.828242	AARS2	intron_6_44272270_44272382	ENSG00000124608.5	2.02909
intron_6_47663577_47673391	0.0433058	smultixcan	0.828242	ADGRF2	intron_6_47631313_47641127	ENSG00000164393.10	-1.79513
intron_6_6174867_6181988	0.0412691	smultixcan	0.828242	F13A1	intron_6_6175100_6182221	ENSG00000124491.16	-2.04082
intron_7_117755574_117756555	0.0426632	smultixcan	0.828242	CTTNBP2	intron_7_117395628_117396609	ENSG00000077063.11	-1.46176
intron_7_132974024_132975169	0.0431869	smultixcan	0.828242	CHCHD3	intron_7_132658784_132659929	ENSG00000106554.13	0.40438
intron_7_135607371_135614159	0.041845	smultixcan	0.828242	NUP205	intron_7_135292119_135298907	ENSG00000155561.15	-2.03506
intron_7_14478225_14574212	0.0424382	smultixcan	0.828242	DGKB	intron_7_14517850_14613837	ENSG00000136267.14	2.0292
intron_7_151078701_151078923	0.0427235	smultixcan	0.828242	FASTK	intron_7_150775788_150776010	ENSG00000164896.21	0.675468
intron_7_151079021_151080685	0.0427235	smultixcan	0.828242	FASTK	intron_7_150776108_150777772	ENSG00000164896.21	1.11022e-16
intron_7_151194363_151194516	0.0421099	smultixcan	0.828242	IQCA1L	intron_7_150891450_150891603	ENSG00000278685.4	2.03243
intron_7_151194598_151195430	0.0421099	smultixcan	0.828242	IQCA1L	intron_7_150891685_150892517	ENSG00000278685.4	-2.03243
intron_7_24852634_24861613	0.0411141	smultixcan	0.828242	OSBPL3	intron_7_24892253_24901232	ENSG00000070882.13	-0.424884
intron_7_5593768_5603257	0.0434747	smultixcan	0.828242	FSCN1	intron_7_5633399_5642888	ENSG00000075618.18	1.51434
intron_7_64979536_64981387	0.0414268	smultixcan	0.828242	ZNF117	intron_7_64439914_64441765	ENSG00000152926.16	-0.366673
intron_7_65073514_65073778	0.043424	smultixcan	0.828242	CCT6P3	intron_7_64533892_64534156	ENSG00000290860.1	2.42334
intron_7_65073514_65073778	0.043424	smultixcan	0.828242	CCT6P3	intron_7_64533892_64534156	ENSG00000234585.7	2.42334
intron_7_93135991_93144732	0.0425138	smultixcan	0.828242	SAMD9L	intron_7_92765304_92774045	ENSG00000177409.12	-2.02846
intron_8_106737600_106739458	0.0417005	smultixcan	0.828242	OXR1	intron_8_107749828_107751686	ENSG00000164830.19	8.07435e-17
intron_8_106742317_106745789	0.0431869	smultixcan	0.828242	OXR1	intron_8_107754545_107758017	ENSG00000164830.19	0.356805
intron_8_123142456_123144717	0.0420001	smultixcan	0.828242	TBC1D31	intron_8_124154696_124156957	ENSG00000156787.17	-2.03352
intron_8_123144855_123150036	0.0425671	smultixcan	0.828242	TBC1D31	intron_8_124157095_124162276	ENSG00000156787.17	-2.02793
intron_8_130358143_130361670	0.0411557	smultixcan	0.828242	ASAP1	intron_8_131370389_131373916	ENSG00000153317.15	2.04196
intron_8_133499189_133545774	0.0421658	smultixcan	0.828242	ST3GAL1	intron_8_134511432_134558017	ENSG00000008513.16	0.65773
intron_8_143159709_143159936	0.0435709	smultixcan	0.828242	LY6H	intron_8_144241126_144241353	ENSG00000176956.13	2.0182
intron_8_143159709_143160198	0.0435709	smultixcan	0.828242	LY6H	intron_8_144241126_144241615	ENSG00000176956.13	2.0182
intron_8_143539320_143541376	0.0428794	smultixcan	0.828242	ZC3H3	intron_8_144621490_144623546	ENSG00000014164.7	-1.5665
intron_8_143817466_143817592	0.0415585	smultixcan	0.828242	PUF60	intron_8_144899636_144899762	ENSG00000179950.15	-2.03791
intron_8_143817782_143817862	0.0415585	smultixcan	0.828242	PUF60	intron_8_144899952_144900032	ENSG00000179950.15	0.679305
intron_8_143818534_143820666	0.0415585	smultixcan	0.828242	PUF60	intron_8_144900704_144902836	ENSG00000179950.15	0.599387
intron_8_19458642_19495039	0.0419618	smultixcan	0.828242	CSGALNACT1	intron_8_19316153_19352550	ENSG00000147408.16	2.0339
intron_8_20218282_20220263	0.0412752	smultixcan	0.828242	ATP6V1B2	intron_8_20075793_20077774	ENSG00000147416.11	-1.61931
intron_8_22747570_22754811	0.0424634	smultixcan	0.828242	ENSG00000253125	intron_8_22605083_22612324	ENSG00000253125.1	-2.02895
intron_8_66442844_66444367	0.0413153	smultixcan	0.828242	ADHFE1	intron_8_67355079_67356602	ENSG00000147576.17	-0.815894
intron_8_66442844_66444367	0.0413153	smultixcan	0.828242	ENSG00000285655	intron_8_67355079_67356602	ENSG00000285655.1	-0.815894
intron_8_73617451_73673107	0.0426745	smultixcan	0.828242	STAU2	intron_8_74529686_74585342	ENSG00000040341.18	1.57646
intron_8_96645402_96784864	0.0426408	smultixcan	0.828242	CPQ	intron_8_97657630_97797092	ENSG00000104324.16	-2.02721
intron_9_100226235_100229660	0.0424164	smultixcan	0.828242	INVS	intron_9_102988517_102991942	ENSG00000119509.13	-2.02941
intron_9_100229827_100240060	0.0424164	smultixcan	0.828242	INVS	intron_9_102992109_103002342	ENSG00000119509.13	2.02941
intron_9_125468109_125506310	0.0434163	smultixcan	0.828242	MAPKAP1	intron_9_128230388_128268589	ENSG00000119487.17	-1.04851
intron_9_14116346_14120440	0.0419606	smultixcan	0.828242	NFIB	intron_9_14116345_14120439	ENSG00000147862.18	2.01216
intron_9_14770806_14775789	0.0431535	smultixcan	0.828242	FREM1	intron_9_14770804_14775787	ENSG00000164946.20	-1.66071
intron_9_2425540_2493075	0.0435527	smultixcan	0.828242	VLDLR-AS1	intron_9_2425540_2493075	ENSG00000236404.12	-0.67279
intron_9_36594771_36597222	0.0433834	smultixcan	0.828242	MELK	intron_9_36594768_36597219	ENSG00000165304.8	-2.02
intron_9_6718981_6719071	0.0421963	smultixcan	0.828242	ENSG00000225489	intron_9_6718981_6719071	ENSG00000225489.8	2.03158
intron_9_6720997_6721097	0.0432743	smultixcan	0.828242	ENSG00000225489	intron_9_6720997_6721097	ENSG00000225489.8	2.02105
intron_9_6721174_6723527	0.0433792	smultixcan	0.828242	ENSG00000225489	intron_9_6721174_6723527	ENSG00000225489.8	2.02004
intron_9_84313454_84340574	0.0422542	smultixcan	0.828242	SLC28A3	intron_9_86928369_86955489	ENSG00000197506.8	-2.03101
intron_9_85657643_85660936	0.0422595	smultixcan	0.828242	AGTPBP1	intron_9_88272558_88275851	ENSG00000135049.16	-1.60964
intron_9_85712566_85741775	0.0430798	smultixcan	0.828242	AGTPBP1	intron_9_88327481_88356690	ENSG00000135049.16	-0.577982
intron_9_95005616_95060694	0.0434536	smultixcan	0.828242	AOPEP	intron_9_97767898_97822976	ENSG00000148120.18	2.01932
intron_22_50221874_50222028	0.043578	smultixcan	0.828243	TUBGCP6	intron_22_50660303_50660457	ENSG00000128159.12	1.48769
intron_15_42191167_42191496	0.0665379	Brain_Cerebellar_Hemisphere	0.82826	VPS39	intron_15_42483365_42483694	ENSG00000166887.16	-1.83478
intron_16_2208024_2208210	0.0664398	Brain_Cerebellar_Hemisphere	0.82826	MLST8	intron_16_2258025_2258211	ENSG00000167965.18	-1.83544
intron_17_39905985_39906111	0.0663176	Brain_Cerebellar_Hemisphere	0.82826	GSDMB	intron_17_38062238_38062364	ENSG00000073605.19	-1.83627
intron_19_10368418_10369757	0.0664234	Brain_Cerebellar_Hemisphere	0.82826	TYK2	intron_19_10479094_10480433	ENSG00000105397.15	1.83556
intron_19_10368418_10378214	0.0664234	Brain_Cerebellar_Hemisphere	0.82826	TYK2	intron_19_10479094_10488890	ENSG00000105397.15	-1.83556
intron_19_55669181_55669444	0.066521	Brain_Cerebellar_Hemisphere	0.82826	U2AF2	intron_19_56180547_56180810	ENSG00000063244.14	1.8349
intron_1_31684003_31684109	0.0663399	Brain_Cerebellar_Hemisphere	0.82826	COL16A1	intron_1_32149604_32149710	ENSG00000084636.18	-1.83612
intron_2_86125082_86125455	0.066521	Brain_Cerebellar_Hemisphere	0.82826	PTCD3	intron_2_86352205_86352578	ENSG00000132300.19	1.8349
intron_4_183697835_183701697	0.0662781	Brain_Cerebellar_Hemisphere	0.82826	TRAPPC11	intron_4_184618988_184622850	ENSG00000168538.16	-1.83654
intron_9_33048258_33053123	0.0664688	Brain_Cerebellar_Hemisphere	0.82826	SMU1	intron_9_33048256_33053121	ENSG00000122692.9	-1.83525
intron_11_68898012_68900548	0.0204157	Pancreas	0.828263	MRPL21	intron_11_68665480_68668016	ENSG00000197345.13	2.31862
intron_17_44189299_44189411	0.0201617	Pancreas	0.828263	TMUB2	intron_17_42266667_42266779	ENSG00000168591.16	-2.32333
intron_18_49286613_49331864	0.0204787	Pancreas	0.828263	DYM	intron_18_46812983_46858234	ENSG00000141627.14	2.31746
intron_18_49286616_49331864	0.0204787	Pancreas	0.828263	DYM	intron_18_46812986_46858234	ENSG00000141627.14	-2.31746
intron_19_3009702_3011022	0.0203015	Pancreas	0.828263	TLE2	intron_19_3009700_3011020	ENSG00000065717.15	-2.32073
intron_20_43458509_43459771	0.0202503	Pancreas	0.828263	ENSG00000288000	intron_20_42087149_42088411	ENSG00000288000.1	-2.32168
intron_20_43458509_43459771	0.0202503	Pancreas	0.828263	SRSF6	intron_20_42087149_42088411	ENSG00000124193.16	-2.32168
intron_20_43459420_43459771	0.0202503	Pancreas	0.828263	SRSF6	intron_20_42088060_42088411	ENSG00000124193.16	2.32168
intron_5_154413005_154415783	0.0205101	Pancreas	0.828263	GALNT10	intron_5_153792565_153795343	ENSG00000164574.16	2.31688
intron_7_72833928_72836577	0.0204037	Pancreas	0.828263	SBDSP1	intron_7_72304508_72307156	ENSG00000291152.1	-2.31884
intron_7_72833928_72836577	0.0204037	Pancreas	0.828263	SBDSP1	intron_7_72304508_72307156	ENSG00000225648.8	-2.31884
intron_7_74896511_74897652	0.0203079	Pancreas	0.828263	PMS2P5	intron_7_74312628_74313768	ENSG00000123965.13	2.32061
intron_9_108874970_108877995	0.0203409	Pancreas	0.828263	ELP1	intron_9_111637250_111640275	ENSG00000070061.16	2.32
intron_18_54269661_54271360	0.0600395	Esophagus_Mucosa	0.828274	POLI	intron_18_51796031_51797730	ENSG00000101751.11	1.8805
intron_22_25360223_25375813	0.0506719	Thyroid	0.828276	ENSG00000290796	intron_22_25756190_25771780	ENSG00000290796.1	-1.95425
intron_11_71460213_71460722	0.0543139	Colon_Transverse	0.828282	NADSYN1	intron_11_71171259_71171768	ENSG00000172890.13	-1.92432
intron_12_46229639_46239679	0.0543225	Colon_Transverse	0.828282	SLC38A1	intron_12_46623422_46633462	ENSG00000111371.16	1.92426
intron_13_33111892_33112721	0.0542708	Colon_Transverse	0.828282	STARD13	intron_13_33686029_33686858	ENSG00000133121.21	-1.92467
intron_2_201145432_201149003	0.0543655	Colon_Transverse	0.828282	CFLAR	intron_2_202010155_202013726	ENSG00000003402.21	1.92391
intron_4_27021612_27022519	0.0542387	Colon_Transverse	0.828282	STIM2	intron_4_27023234_27024141	ENSG00000109689.20	-1.92492
intron_5_53646405_53658551	0.0543482	Colon_Transverse	0.828282	NDUFS4	intron_5_52942235_52954381	ENSG00000164258.12	1.92405
intron_7_158641554_158644289	0.0542497	Colon_Transverse	0.828282	NCAPG2	intron_7_158434246_158436981	ENSG00000146918.20	1.92484
intron_8_144357121_144357439	0.0347665	Small_Intestine_Terminal_Ileum	0.828286	FBXL6	intron_8_145580781_145581099	ENSG00000182325.11	-2.11107
intron_19_12465733_12466462	0.0758352	Brain_Cerebellum	0.828287	ENSG00000196826	intron_19_12576547_12577276	ENSG00000196826.7	-1.77538
intron_19_12465733_12466462	0.0758352	Brain_Cerebellum	0.828287	ZNF709	intron_19_12576547_12577276	ENSG00000242852.7	-1.77538
intron_5_154803745_154804201	0.0758659	Brain_Cerebellum	0.828287	LARP1	intron_5_154183305_154183761	ENSG00000155506.19	-1.77519
intron_5_97173263_97177116	0.0758813	Brain_Cerebellum	0.828287	RIOK2	intron_5_96508967_96512820	ENSG00000058729.11	-1.7751
intron_18_79729069_79753652	0.0548594	Testis	0.828289	CTDP1	intron_18_77489069_77513652	ENSG00000060069.18	-1.91999
intron_19_52849213_52853872	0.0548579	Testis	0.828289	ZNF468	intron_19_53352466_53357125	ENSG00000204604.13	1.92
intron_1_92005299_92014206	0.0548579	Testis	0.828289	BRDT	intron_1_92470856_92479763	ENSG00000137948.19	1.92
intron_10_112440695_112442192	0.0451885	Brain_Nucleus_accumbens_basal_ganglia	0.828304	ZDHHC6	intron_10_114200453_114201950	ENSG00000023041.12	-2.0029
intron_14_24318568_24318654	0.045248	Brain_Nucleus_accumbens_basal_ganglia	0.828304	ADCY4	intron_14_24787774_24787860	ENSG00000129467.14	2.00234
intron_14_24318778_24319098	0.045248	Brain_Nucleus_accumbens_basal_ganglia	0.828304	ADCY4	intron_14_24787984_24788304	ENSG00000129467.14	-2.00234
intron_10_103054466_103056795	0.044729	smultixcan	0.828315	CNNM2	intron_10_104814223_104816552	ENSG00000148842.18	-2.00719
intron_10_103622553_103627089	0.0447178	smultixcan	0.828315	SH3PXD2A	intron_10_105382310_105386846	ENSG00000107957.17	-2.0073
intron_10_11852215_11866531	0.0448431	smultixcan	0.828315	PROSER2	intron_10_11894214_11908530	ENSG00000148426.13	-0.844865
intron_10_125794388_125794880	0.0443096	smultixcan	0.828315	UROS	intron_10_127482957_127483449	ENSG00000188690.15	0.0806704
intron_10_17323157_17327014	0.0441071	smultixcan	0.828315	ST8SIA6	intron_10_17365156_17369013	ENSG00000148488.17	2.01307
intron_10_30434378_30438916	0.0453019	smultixcan	0.828315	MAP3K8	intron_10_30723307_30727845	ENSG00000107968.10	1.80948
intron_10_73837511_73842169	0.0454026	smultixcan	0.828315	CAMK2G	intron_10_75597269_75601927	ENSG00000148660.22	2.05309
intron_10_91820033_91822296	0.044145	smultixcan	0.828315	TNKS2	intron_10_93579790_93582053	ENSG00000107854.6	-2.01271
intron_10_91956657_91957225	0.0445891	smultixcan	0.828315	BTAF1	intron_10_93716414_93716982	ENSG00000095564.15	2.00851
intron_11_103236539_103243693	0.0447043	smultixcan	0.828315	DYNC2H1	intron_11_103107268_103114422	ENSG00000187240.17	-2.00743
intron_11_112200773_112202023	0.0447183	smultixcan	0.828315	BCO2	intron_11_112071496_112072746	ENSG00000197580.13	-0.431915
intron_11_46668576_46668794	0.0455003	smultixcan	0.828315	ATG13	intron_11_46690126_46690344	ENSG00000175224.17	-2
intron_11_46668910_46669404	0.0455003	smultixcan	0.828315	ATG13	intron_11_46690460_46690954	ENSG00000175224.17	2
intron_11_61826137_61826283	0.0454812	smultixcan	0.828315	FADS2	intron_11_61593609_61593755	ENSG00000134824.14	-1.97176
intron_11_63643495_63644169	0.0445734	smultixcan	0.828315	ATL3	intron_11_63410967_63411641	ENSG00000184743.13	2.00866
intron_11_64370384_64370563	0.0436072	smultixcan	0.828315	RPS6KA4	intron_11_64137856_64138035	ENSG00000162302.13	-2.01785
intron_11_69072023_69078482	0.0441726	smultixcan	0.828315	TPCN2	intron_11_68839491_68845950	ENSG00000162341.18	1.8114
intron_12_24571657_24582956	0.0443814	smultixcan	0.828315	LINC00477	intron_12_24724591_24735890	ENSG00000197503.4	-2.01047
intron_12_63663845_63665835	0.0448378	smultixcan	0.828315	DPY19L2	intron_12_64057625_64059615	ENSG00000177990.12	2.00617
intron_12_70329570_70332767	0.0455003	smultixcan	0.828315	CNOT2	intron_12_70723350_70726547	ENSG00000111596.14	2
intron_12_9247677_9255559	0.0439578	smultixcan	0.828315	LINC00987	intron_12_9400273_9408155	ENSG00000237248.6	0
intron_12_93091444_93096115	0.0450504	smultixcan	0.828315	ENSG00000257746	intron_12_93485220_93489891	ENSG00000257746.2	2.00418
intron_13_23593455_23615867	0.0452392	smultixcan	0.828315	TNFRSF19	intron_13_24167594_24190006	ENSG00000127863.16	1.96836
intron_13_24478276_24484653	0.0453152	smultixcan	0.828315	PARP4	intron_13_25052414_25058791	ENSG00000102699.6	0.64967
intron_14_100942838_100944809	0.0453854	smultixcan	0.828315	MEG8	intron_14_101409175_101411146	ENSG00000225746.13	0.668834
intron_14_100942838_100944809	0.0453854	smultixcan	0.828315	MIR493HG	intron_14_101409175_101411146	ENSG00000258399.8	0.668834
intron_14_103702582_103703173	0.0440683	smultixcan	0.828315	XRCC3	intron_14_104168919_104169510	ENSG00000126215.14	0.0781964
intron_14_20451452_20451974	0.0452286	smultixcan	0.828315	OSGEP	intron_14_20919611_20920133	ENSG00000092094.11	-1.9987
intron_14_24318568_24318654	0.045248	smultixcan	0.828315	ADCY4	intron_14_24787774_24787860	ENSG00000129467.14	2.00234
intron_14_24318778_24319098	0.045248	smultixcan	0.828315	ADCY4	intron_14_24787984_24788304	ENSG00000129467.14	-2.00234
intron_14_60059116_60062011	0.0450049	smultixcan	0.828315	LRRC9	intron_14_60525834_60528729	ENSG00000131951.12	-2.00461
intron_14_60114879_60114974	0.0445186	smultixcan	0.828315	PCNX4	intron_14_60581597_60581692	ENSG00000126773.13	-2.00917
intron_15_65202029_65203362	0.0443977	smultixcan	0.828315	CILP	intron_15_65494367_65495700	ENSG00000138615.6	1.56358
intron_15_72686251_72695177	0.0455003	smultixcan	0.828315	BBS4	intron_15_72978592_72987518	ENSG00000140463.14	1.6
intron_15_76574284_76621764	0.0449492	smultixcan	0.828315	SCAPER	intron_15_76866625_76914105	ENSG00000140386.13	-0.513775
intron_16_1370357_1371519	0.0446543	smultixcan	0.828315	UNKL	intron_16_1420358_1421520	ENSG00000059145.19	-5.55112e-17
intron_16_1399509_1401568	0.0446632	smultixcan	0.828315	UNKL	intron_16_1449510_1451569	ENSG00000059145.19	-1.79646
intron_16_1436086_1436445	0.0455003	smultixcan	0.828315	CCDC154	intron_16_1486087_1486446	ENSG00000197599.13	2
intron_16_1461674_1465267	0.0445324	smultixcan	0.828315	CLCN7	intron_16_1511675_1515268	ENSG00000103249.19	1.19945
intron_16_2207110_2207193	0.0446809	smultixcan	0.828315	MLST8	intron_16_2257111_2257194	ENSG00000167965.18	2.00151
intron_16_2207110_2207197	0.0439467	smultixcan	0.828315	MLST8	intron_16_2257111_2257198	ENSG00000167965.18	-2.0146
intron_16_2207345_2208450	0.0436288	smultixcan	0.828315	MLST8	intron_16_2257346_2258451	ENSG00000167965.18	1.0692
intron_16_30012677_30013467	0.0441113	smultixcan	0.828315	DOC2A	intron_16_30023998_30024788	ENSG00000149927.18	0.915281
intron_16_5090565_5093484	0.0454999	smultixcan	0.828315	EEF2KMT	intron_16_5140566_5143485	ENSG00000118894.15	-1.29759
intron_16_68558568_68575791	0.0436806	smultixcan	0.828315	ZFP90	intron_16_68592471_68609694	ENSG00000184939.16	2.01714
intron_16_71861942_71864138	0.0441506	smultixcan	0.828315	ZNF821	intron_16_71895845_71898041	ENSG00000102984.15	0
intron_16_83931418_83948211	0.0447556	smultixcan	0.828315	OSGIN1	intron_16_83965023_83981816	ENSG00000140961.14	2.00694
intron_16_8772917_8774890	0.0447337	smultixcan	0.828315	ABAT	intron_16_8866774_8868747	ENSG00000183044.12	1.98838
intron_17_16926953_16927678	0.0455003	smultixcan	0.828315	ENSG00000290698	intron_17_16830267_16830992	ENSG00000290698.1	2
intron_17_17228161_17231794	0.0452575	smultixcan	0.828315	ENSG00000264187	intron_17_17131475_17135108	ENSG00000264187.1	-1.11882
intron_17_17228161_17231794	0.0452575	smultixcan	0.828315	FLCN	intron_17_17131475_17135108	ENSG00000154803.13	-1.11882
intron_17_29096915_29097223	0.044871	smultixcan	0.828315	MYO18A	intron_17_27423933_27424241	ENSG00000196535.20	-0.206002
intron_17_30879487_30887192	0.044531	smultixcan	0.828315	ATAD5	intron_17_29206505_29214210	ENSG00000176208.9	1.00207
intron_17_44321767_44322419	0.0438517	smultixcan	0.828315	SLC25A39	intron_17_42399135_42399787	ENSG00000013306.16	-0.00701843
intron_17_4673456_4673619	0.0443696	smultixcan	0.828315	PELP1	intron_17_4576751_4576914	ENSG00000141456.16	2.01058
intron_17_62701758_62705539	0.0439688	smultixcan	0.828315	MARCHF10	intron_17_60779119_60782900	ENSG00000173838.12	2.01439
intron_17_62705581_62711231	0.0439688	smultixcan	0.828315	MARCHF10	intron_17_60782942_60788592	ENSG00000173838.12	-2.01439
intron_17_68035840_68037110	0.0436737	smultixcan	0.828315	KPNA2	intron_17_66031956_66033226	ENSG00000182481.10	2.01721
intron_17_73212740_73227165	0.0449505	smultixcan	0.828315	FAM104A	intron_17_71208879_71223304	ENSG00000133193.13	1.90021
intron_17_78202751_78204656	0.0440323	smultixcan	0.828315	AFMID	intron_17_76198832_76200737	ENSG00000183077.16	0.229908
intron_17_81110955_81115770	0.0445408	smultixcan	0.828315	BAIAP2	intron_17_79084755_79089570	ENSG00000175866.16	-1.5973
intron_17_81683126_81683593	0.0442612	smultixcan	0.828315	ARL16	intron_17_79650156_79650623	ENSG00000214087.9	-0.785421
intron_17_82621799_82625389	0.0441406	smultixcan	0.828315	WDR45B	intron_17_80579675_80583265	ENSG00000141580.16	1.22123
intron_18_158714_163308	0.0449206	smultixcan	0.828315	USP14	intron_18_158714_163308	ENSG00000101557.15	1.0027
intron_18_63716152_63720013	0.0455003	smultixcan	0.828315	SERPINB11	intron_18_61383386_61387247	ENSG00000206072.13	-2
intron_19_1234290_1234571	0.0446911	smultixcan	0.828315	CBARP	intron_19_1234289_1234570	ENSG00000099625.14	2.22045e-16
intron_19_19186098_19186893	0.0437314	smultixcan	0.828315	BORCS8-MEF2B	intron_19_19296907_19297702	ENSG00000064489.23	-1.08436
intron_19_19186098_19186893	0.0437314	smultixcan	0.828315	BORCS8	intron_19_19296907_19297702	ENSG00000254901.8	-1.08436
intron_19_19187005_19192081	0.0442214	smultixcan	0.828315	BORCS8-MEF2B	intron_19_19297814_19302890	ENSG00000064489.23	-1.87682
intron_19_19187005_19192081	0.0442214	smultixcan	0.828315	BORCS8	intron_19_19297814_19302890	ENSG00000254901.8	-1.87682
intron_19_3806125_3807172	0.0439688	smultixcan	0.828315	ZFR2	intron_19_3806123_3807170	ENSG00000105278.12	-2.01439
intron_19_39168302_39169532	0.0447345	smultixcan	0.828315	PAK4	intron_19_39658942_39660172	ENSG00000130669.17	-2.00714
intron_19_39168312_39169532	0.0444037	smultixcan	0.828315	PAK4	intron_19_39658952_39660172	ENSG00000130669.17	-2.00714
intron_19_40326486_40328413	0.0455003	smultixcan	0.828315	C19orf47	intron_19_40832393_40834320	ENSG00000160392.14	2
intron_19_4769757_4770088	0.0453524	smultixcan	0.828315	MIR7-3HG	intron_19_4769769_4770100	ENSG00000176840.14	1.78504
intron_19_48854264_48857422	0.0439248	smultixcan	0.828315	PLEKHA4	intron_19_49357521_49360679	ENSG00000105559.13	1.7898
intron_19_7456403_7458512	0.0443771	smultixcan	0.828315	ARHGEF18	intron_19_7521289_7523398	ENSG00000104880.19	2.01051
intron_19_7458690_7459903	0.0443771	smultixcan	0.828315	ARHGEF18	intron_19_7523576_7524789	ENSG00000104880.19	-2.01051
intron_19_7529202_7529590	0.0447756	smultixcan	0.828315	MCOLN1	intron_19_7594088_7594476	ENSG00000090674.16	2.00676
intron_19_7932932_7933485	0.045281	smultixcan	0.828315	TIMM44	intron_19_7997817_7998370	ENSG00000104980.8	1.70532
intron_1_101077508_101086852	0.0449632	smultixcan	0.828315	DPH5-DT	intron_1_101543064_101552408	ENSG00000233184.9	-2.43425
intron_1_108830650_108834447	0.0449885	smultixcan	0.828315	AKNAD1	intron_1_109373272_109377069	ENSG00000162641.20	-2.00476
intron_1_111706777_111709149	0.044907	smultixcan	0.828315	RAP1A	intron_1_112249399_112251771	ENSG00000116473.15	2.00552
intron_1_111709264_111712431	0.0455003	smultixcan	0.828315	RAP1A	intron_1_112251886_112255053	ENSG00000116473.15	2
intron_1_153952834_153953266	0.0447556	smultixcan	0.828315	CRTC2	intron_1_153925310_153925742	ENSG00000160741.17	2.00694
intron_1_153953369_153953538	0.0447556	smultixcan	0.828315	CRTC2	intron_1_153925845_153926014	ENSG00000160741.17	-2.00694
intron_1_153953606_153954255	0.0447556	smultixcan	0.828315	CRTC2	intron_1_153926082_153926731	ENSG00000160741.17	-0.668981
intron_1_155260659_155262086	0.0448661	smultixcan	0.828315	SCAMP3	intron_1_155230450_155231877	ENSG00000116521.11	-2.00093
intron_1_155261734_155262086	0.0447991	smultixcan	0.828315	SCAMP3	intron_1_155231525_155231877	ENSG00000116521.11	2.00654
intron_1_155264774_155265860	0.0441071	smultixcan	0.828315	CLK2	intron_1_155234565_155235651	ENSG00000176444.19	-2.01307
intron_1_160139741_160139893	0.0453341	smultixcan	0.828315	ATP1A2	intron_1_160109531_160109683	ENSG00000018625.15	-0.0645654
intron_1_179483221_179491538	0.0450265	smultixcan	0.828315	AXDND1	intron_1_179452356_179460673	ENSG00000162779.22	2.00441
intron_1_185621586_185626492	0.0448594	smultixcan	0.828315	LINC01350	intron_1_185590718_185595624	ENSG00000228309.7	2.00597
intron_1_185626570_185628407	0.0448594	smultixcan	0.828315	LINC01350	intron_1_185595702_185597539	ENSG00000228309.7	2.00597
intron_1_204459941_204460324	0.0448458	smultixcan	0.828315	PIK3C2B	intron_1_204429069_204429452	ENSG00000133056.14	-2.0061
intron_1_212856918_212857766	0.0446513	smultixcan	0.828315	FLVCR1-DT	intron_1_213030260_213031108	ENSG00000198468.11	1.98956
intron_1_222633249_222645554	0.0455003	smultixcan	0.828315	MIA3	intron_1_222806591_222818896	ENSG00000154305.18	-2
intron_1_225450678_225461541	0.0445852	smultixcan	0.828315	LINC02765	intron_1_225638380_225649243	ENSG00000234476.5	-2.00855
intron_1_232432471_232439108	0.0441506	smultixcan	0.828315	SIPA1L2	intron_1_232568217_232574854	ENSG00000116991.12	2.01266
intron_1_29060484_29064982	0.0445318	smultixcan	0.828315	EPB41	intron_1_29386996_29391494	ENSG00000159023.23	2.22045e-16
intron_1_30878740_30908449	0.0441855	smultixcan	0.828315	SDC3	intron_1_31351587_31381296	ENSG00000162512.16	2.01233
intron_1_44655116_44660174	0.0447234	smultixcan	0.828315	TMEM53	intron_1_45120788_45125846	ENSG00000126106.14	-1.43375
intron_1_54883773_54886889	0.0437107	smultixcan	0.828315	DHCR24	intron_1_55349446_55352562	ENSG00000116133.13	-2.01685
intron_1_62116679_62117132	0.0436452	smultixcan	0.828315	PATJ	intron_1_62582351_62582804	ENSG00000132849.22	-2.01748
intron_1_64658873_64663695	0.0450447	smultixcan	0.828315	CACHD1	intron_1_65124556_65129378	ENSG00000158966.16	-2.00424
intron_1_81985355_81987289	0.0437254	smultixcan	0.828315	ADGRL2	intron_1_82451039_82452973	ENSG00000117114.21	-0.195363
intron_1_8970981_8974347	0.0439195	smultixcan	0.828315	CA6	intron_1_9031040_9034406	ENSG00000131686.15	2.01394
intron_20_17955475_17956933	0.0450309	smultixcan	0.828315	SNX5	intron_20_17936119_17937577	ENSG00000089006.17	0.793951
intron_20_23367097_23368762	0.0440796	smultixcan	0.828315	GZF1	intron_20_23347734_23349399	ENSG00000125812.16	0.671111
intron_20_23368929_23370091	0.0440796	smultixcan	0.828315	GZF1	intron_20_23349566_23350728	ENSG00000125812.16	-0.503333
intron_20_32429431_32431321	0.0455003	smultixcan	0.828315	ASXL1	intron_20_31017234_31019124	ENSG00000171456.21	-2
intron_20_34516461_34526268	0.0451597	smultixcan	0.828315	DYNLRB1	intron_20_33104266_33114073	ENSG00000125971.18	1.94544
intron_20_46589255_46592404	0.0443637	smultixcan	0.828315	SLC13A3	intron_20_45217894_45221043	ENSG00000158296.14	-2.01064
intron_20_4862907_4867770	0.04487	smultixcan	0.828315	SLC23A2	intron_20_4843553_4848416	ENSG00000089057.15	2.00587
intron_20_60123606_60125650	0.0450881	smultixcan	0.828315	MIR646HG	intron_20_58698662_58700706	ENSG00000228340.8	2.00383
intron_20_60123606_60154407	0.0450881	smultixcan	0.828315	MIR646HG	intron_20_58698662_58729463	ENSG00000228340.8	2.00383
intron_21_26171052_26214745	0.0455003	smultixcan	0.828315	APP-DT	intron_21_27543370_27587064	ENSG00000273492.6	2
intron_21_36071057_36072174	0.0454429	smultixcan	0.828315	CBR1	intron_21_37443355_37444472	ENSG00000159228.13	-0.159585
intron_21_36071057_36072446	0.0440693	smultixcan	0.828315	CBR1	intron_21_37443355_37444744	ENSG00000159228.13	0.330644
intron_22_23622176_23624883	0.0441906	smultixcan	0.828315	DRICH1	intron_22_23964363_23967070	ENSG00000189269.12	-0.835614
intron_22_25357426_25359827	0.0455003	smultixcan	0.828315	ENSG00000290796	intron_22_25753393_25755794	ENSG00000290796.1	2
intron_22_25357426_25359827	0.0455003	smultixcan	0.828315	LRP5L	intron_22_25753393_25755794	ENSG00000100068.15	2
intron_22_28699937_28703505	0.0450649	smultixcan	0.828315	CHEK2	intron_22_29095925_29099493	ENSG00000183765.23	-1.00202
intron_22_38822833_38823083	0.043781	smultixcan	0.828315	NPTXR	intron_22_39218838_39219088	ENSG00000221890.6	2.01618
intron_22_45166116_45168168	0.0444393	smultixcan	0.828315	NUP50	intron_22_45561997_45564049	ENSG00000093000.19	-2.00992
intron_2_127481175_127486553	0.0440691	smultixcan	0.828315	IWS1	intron_2_128238751_128244129	ENSG00000163166.15	-1.511
intron_2_148054449_148178700	0.0455003	smultixcan	0.828315	MBD5	intron_2_148812018_148936269	ENSG00000204406.14	2
intron_2_168851404_168855352	0.0450388	smultixcan	0.828315	NOSTRIN	intron_2_169707914_169711862	ENSG00000163072.16	-2.00429
intron_2_190090970_190163936	0.04414	smultixcan	0.828315	C2orf88	intron_2_190955696_191028662	ENSG00000187699.10	2.01276
intron_2_228477237_228483349	0.0455003	smultixcan	0.828315	LINC01807	intron_2_229341953_229348065	ENSG00000232023.3	-2
intron_2_241138794_241142837	0.0451639	smultixcan	0.828315	PASK	intron_2_242078209_242082252	ENSG00000115687.14	-2.00312
intron_2_241143074_241149414	0.0436825	smultixcan	0.828315	PASK	intron_2_242082489_242088829	ENSG00000115687.14	-2.01228
intron_2_27629952_27632633	0.0448734	smultixcan	0.828315	GPN1	intron_2_27852819_27855500	ENSG00000198522.14	0.49529
intron_2_33262821_33263294	0.0455003	smultixcan	0.828315	LTBP1	intron_2_33487888_33488361	ENSG00000049323.16	-2
intron_2_38310447_38313151	0.0436176	smultixcan	0.828315	ATL2	intron_2_38537589_38540293	ENSG00000119787.14	-2.26569
intron_2_53801842_53808299	0.0437531	smultixcan	0.828315	ERLEC1	intron_2_54028979_54035436	ENSG00000068912.15	-1.58133
intron_2_71611346_71611465	0.0454915	smultixcan	0.828315	DYSF	intron_2_71838476_71838595	ENSG00000135636.16	2.17208
intron_2_73958207_73982031	0.0455003	smultixcan	0.828315	DGUOK-AS1	intron_2_74185334_74209158	ENSG00000237883.4	-2
intron_2_74464722_74464896	0.0453108	smultixcan	0.828315	MOGS	intron_2_74691849_74692023	ENSG00000115275.15	-1.61793
intron_3_10115819_10125626	0.0446583	smultixcan	0.828315	BRK1	intron_3_10157503_10167310	ENSG00000254999.4	-1.99093
intron_3_124633953_124637208	0.0438245	smultixcan	0.828315	KALRN	intron_3_124352800_124356055	ENSG00000160145.16	-1.71162
intron_3_139350322_139350977	0.0440279	smultixcan	0.828315	MRPS22	intron_3_139069164_139069819	ENSG00000175110.14	2.01382
intron_3_139350322_139351031	0.0440279	smultixcan	0.828315	MRPS22	intron_3_139069164_139069873	ENSG00000175110.14	-2.01382
intron_3_150707171_150707932	0.045356	smultixcan	0.828315	ERICH6-AS1	intron_3_150424958_150425719	ENSG00000240137.8	-2.08737
intron_3_195658165_195661756	0.044554	smultixcan	0.828315	MUC20-OT1	intron_3_195385036_195388627	ENSG00000242086.8	-0.883856
intron_3_195658165_195661756	0.044554	smultixcan	0.828315	SDHAP2	intron_3_195385036_195388627	ENSG00000215837.7	-0.883856
intron_3_26625511_26709513	0.0447852	smultixcan	0.828315	LRRC3B	intron_3_26667002_26751004	ENSG00000179796.13	2.00667
intron_3_38498989_38501355	0.0439467	smultixcan	0.828315	EXOG	intron_3_38540480_38542846	ENSG00000157036.13	-2.0146
intron_3_46365045_46371244	0.0455003	smultixcan	0.828315	CCR5AS	intron_3_46406536_46412735	ENSG00000223552.3	2
intron_3_47406612_47406703	0.0455003	smultixcan	0.828315	PTPN23	intron_3_47448102_47448193	ENSG00000076201.16	2
intron_3_9917420_9917519	0.0447178	smultixcan	0.828315	ENSG00000288550	intron_3_9959104_9959203	ENSG00000288550.3	-2.0073
intron_3_9917420_9917519	0.0447178	smultixcan	0.828315	IL17RC	intron_3_9959104_9959203	ENSG00000163702.21	-2.0073
intron_3_9918075_9918535	0.0447178	smultixcan	0.828315	IL17RC	intron_3_9959759_9960219	ENSG00000163702.21	-2.0073
intron_3_9918598_9920491	0.0447178	smultixcan	0.828315	IL17RC	intron_3_9960282_9962175	ENSG00000163702.21	-1.50547
intron_4_109431746_109431941	0.0443105	smultixcan	0.828315	SEC24B-AS1	intron_4_110352902_110353097	ENSG00000247950.9	1.17317
intron_4_182916539_182916673	0.0439501	smultixcan	0.828315	DCTD	intron_4_183837692_183837826	ENSG00000129187.15	1.69701
intron_4_26860028_26860138	0.0447234	smultixcan	0.828315	STIM2-AS1	intron_4_26861650_26861760	ENSG00000240005.7	-2.00725
intron_4_26860028_26860341	0.0447234	smultixcan	0.828315	STIM2-AS1	intron_4_26861650_26861963	ENSG00000240005.7	-2.00725
intron_4_55510065_55546782	0.0448623	smultixcan	0.828315	CLOCK	intron_4_56376232_56412949	ENSG00000134852.15	0.460234
intron_4_55609179_55630402	0.0449401	smultixcan	0.828315	NMU	intron_4_56475346_56496569	ENSG00000109255.11	2.11351
intron_4_653971_655082	0.0443814	smultixcan	0.828315	PDE6B-AS1	intron_4_647760_648871	ENSG00000242686.4	-2.01047
intron_4_75662049_75673208	0.0445733	smultixcan	0.828315	G3BP2	intron_4_76587233_76598392	ENSG00000138757.15	-0.234563
intron_4_87195690_87220418	0.0455003	smultixcan	0.828315	KLHL8	intron_4_88116842_88141570	ENSG00000145332.14	2
intron_4_88268906_88271000	0.0447452	smultixcan	0.828315	PPM1K	intron_4_89190058_89192152	ENSG00000163644.15	2.00704
intron_4_88316807_88341303	0.0441248	smultixcan	0.828315	PPM1K-DT	intron_4_89237959_89262455	ENSG00000246375.5	2.0129
intron_5_131994251_132011914	0.0437865	smultixcan	0.828315	ACSL6	intron_5_131329944_131347607	ENSG00000164398.15	2.01613
intron_5_137949184_137952628	0.0448725	smultixcan	0.828315	FAM13B	intron_5_137284873_137288317	ENSG00000031003.11	2.00585
intron_5_140300582_140303041	0.0436197	smultixcan	0.828315	PFDN1	intron_5_139680167_139682626	ENSG00000113068.10	-2.01525
intron_5_146271674_146284622	0.0455003	smultixcan	0.828315	RBM27	intron_5_145651237_145664185	ENSG00000091009.8	2
intron_5_147632778_147636222	0.0448483	smultixcan	0.828315	JAKMIP2	intron_5_147012341_147015785	ENSG00000176049.16	-2.00607
intron_5_178692070_178692511	0.0444329	smultixcan	0.828315	ENSG00000286713	intron_5_178119071_178119512	ENSG00000286713.1	-2.00998
intron_5_179875187_179875920	0.0444745	smultixcan	0.828315	TBC1D9B	intron_5_179302187_179302920	ENSG00000197226.13	-2.00439
intron_5_179876037_179878309	0.0446534	smultixcan	0.828315	TBC1D9B	intron_5_179303037_179305309	ENSG00000197226.13	2.00791
intron_5_181315953_181316290	0.0455003	smultixcan	0.828315	ENSG00000238035	intron_5_180742954_180743291	ENSG00000238035.8	2
intron_5_462307_464290	0.0441631	smultixcan	0.828315	EXOC3	intron_5_462422_464405	ENSG00000180104.16	-1.97485
intron_5_477444_479836	0.0439467	smultixcan	0.828315	SLC9A3	intron_5_477559_479951	ENSG00000066230.12	-2.22045e-16
intron_5_612443_618990	0.0438726	smultixcan	0.828315	CEP72	intron_5_612558_619105	ENSG00000112877.8	2.01531
intron_5_69300127_69303847	0.0450519	smultixcan	0.828315	CCDC125	intron_5_68595954_68599674	ENSG00000183323.13	1.83237
intron_5_69314043_69320237	0.0437241	smultixcan	0.828315	CCDC125	intron_5_68609870_68616064	ENSG00000183323.13	-1.99838
intron_5_69366595_69368627	0.0442014	smultixcan	0.828315	TAF9	intron_5_68662422_68664454	ENSG00000273841.6	0.546678
intron_6_13307745_13316571	0.0441055	smultixcan	0.828315	TBC1D7	intron_6_13307977_13316803	ENSG00000145979.18	-1.51654
intron_6_13620485_13620754	0.0436732	smultixcan	0.828315	NOL7	intron_6_13620717_13620986	ENSG00000225921.7	-2.01721
intron_6_13620856_13632393	0.0436732	smultixcan	0.828315	NOL7	intron_6_13621088_13632625	ENSG00000225921.7	2.01721
intron_6_162262765_162443310	0.0452028	smultixcan	0.828315	PRKN	intron_6_162683797_162864342	ENSG00000185345.24	-2.00276
intron_6_32662248_32664798	0.0441335	smultixcan	0.828315	HLA-DQB1	intron_6_32630025_32632575	ENSG00000179344.17	-2.01282
intron_6_40346152_40378505	0.0448213	smultixcan	0.828315	LINC00951	intron_6_40313891_40346244	ENSG00000226070.2	2.17457
intron_6_42881082_42883451	0.0439483	smultixcan	0.828315	RPL7L1	intron_6_42848820_42851189	ENSG00000146223.16	-2.01458
intron_6_42883614_42884613	0.0439483	smultixcan	0.828315	RPL7L1	intron_6_42851352_42852351	ENSG00000146223.16	-2.01458
intron_6_42886083_42886256	0.0439483	smultixcan	0.828315	RPL7L1	intron_6_42853821_42853994	ENSG00000146223.16	2.01458
intron_6_44287918_44297659	0.0439499	smultixcan	0.828315	TCTE1	intron_6_44255655_44265396	ENSG00000146221.10	1.25383
intron_7_138801398_138837869	0.0439688	smultixcan	0.828315	TMEM213	intron_7_138486143_138522614	ENSG00000214128.11	-2.01439
intron_7_13977480_13986116	0.0455003	smultixcan	0.828315	ETV1	intron_7_14017105_14025741	ENSG00000006468.15	2
intron_7_140337349_140348626	0.0441801	smultixcan	0.828315	SLC37A3	intron_7_140037149_140048426	ENSG00000157800.18	0.78709
intron_7_44034311_44036672	0.0450094	smultixcan	0.828315	ENSG00000285596	intron_7_44073910_44076271	ENSG00000285596.1	2.00457
intron_7_44034311_44036672	0.0450094	smultixcan	0.828315	RASA4CP	intron_7_44073910_44076271	ENSG00000228903.8	2.00457
intron_7_44034311_44038807	0.0450094	smultixcan	0.828315	ENSG00000290758	intron_7_44073910_44078406	ENSG00000290758.1	-2.00457
intron_7_44036809_44038807	0.0450094	smultixcan	0.828315	ENSG00000285596	intron_7_44076408_44078406	ENSG00000285596.1	2.00457
intron_7_44036809_44038807	0.0450094	smultixcan	0.828315	RASA4CP	intron_7_44076408_44078406	ENSG00000228903.8	2.00457
intron_7_44076629_44078756	0.0445275	smultixcan	0.828315	POLM	intron_7_44116228_44118355	ENSG00000122678.17	-2.00909
intron_7_65068790_65069661	0.0446746	smultixcan	0.828315	CCT6P3	intron_7_64529168_64530039	ENSG00000290860.1	0.77619
intron_7_65068790_65069661	0.0446746	smultixcan	0.828315	CCT6P3	intron_7_64529168_64530039	ENSG00000234585.7	0.77619
intron_8_101719648_101790862	0.0444245	smultixcan	0.828315	NCALD	intron_8_102731876_102803090	ENSG00000104490.18	-2.25865
intron_8_123101007_123102247	0.0449004	smultixcan	0.828315	TBC1D31	intron_8_124113247_124114487	ENSG00000156787.17	2.00559
intron_8_123101007_123105288	0.0449004	smultixcan	0.828315	TBC1D31	intron_8_124113247_124117528	ENSG00000156787.17	-2.00559
intron_8_143691199_143691600	0.0445034	smultixcan	0.828315	ZNF707	intron_8_144773369_144773770	ENSG00000181135.16	1.2417
intron_8_39325278_39335400	0.0448107	smultixcan	0.828315	ADAM5	intron_8_39182797_39192919	ENSG00000196115.13	-2.00643
intron_8_57208204_57208499	0.0455003	smultixcan	0.828315	LINC01606	intron_8_58120763_58121058	ENSG00000253301.6	2
intron_8_73738349_73739756	0.0455003	smultixcan	0.828315	ENSG00000258677	intron_8_74650584_74651991	ENSG00000258677.2	0.666667
intron_8_73738349_73739756	0.0455003	smultixcan	0.828315	STAU2	intron_8_74650584_74651991	ENSG00000040341.18	0.666667
intron_8_73739868_73742224	0.0455003	smultixcan	0.828315	STAU2	intron_8_74652103_74654459	ENSG00000040341.18	2
intron_8_73739868_73746783	0.0455003	smultixcan	0.828315	STAU2	intron_8_74652103_74659018	ENSG00000040341.18	-1.33333
intron_8_8235949_8236032	0.0445312	smultixcan	0.828315	FAM86B3P	intron_8_8093471_8093554	ENSG00000291049.1	2.40452
intron_8_8235949_8236032	0.0445312	smultixcan	0.828315	FAM86B3P	intron_8_8093471_8093554	ENSG00000173295.11	2.40452
intron_9_115743070_115743780	0.0440412	smultixcan	0.828315	ENSG00000228714	intron_9_118505349_118506059	ENSG00000228714.4	2.0137
intron_9_120952868_120953730	0.0454488	smultixcan	0.828315	C5	intron_9_123715146_123716008	ENSG00000106804.10	-0.160685
intron_9_127402753_127403660	0.0438996	smultixcan	0.828315	SLC2A8	intron_9_130165032_130165939	ENSG00000136856.18	1.95545
intron_9_133258132_133259819	0.0439113	smultixcan	0.828315	ABO	intron_9_136133522_136135223	ENSG00000175164.16	-2.28275
intron_9_134326659_134401632	0.0436469	smultixcan	0.828315	RXRA	intron_9_137218505_137293478	ENSG00000186350.12	-0.547502
intron_9_36657363_36665350	0.0437847	smultixcan	0.828315	MELK	intron_9_36657360_36665347	ENSG00000165304.8	0.692142
intron_9_90865097_90874204	0.0438751	smultixcan	0.828315	SYK	intron_9_93627379_93636486	ENSG00000165025.15	1.83794
intron_1_171638722_171652008	0.0500272	Skin_Sun_Exposed_Lower_leg	0.828326	MYOC	intron_1_171607862_171621148	ENSG00000034971.17	-1.95973
intron_10_103181328_103193236	0.0519775	Adipose_Visceral_Omentum	0.82836	NT5C2	intron_10_104941085_104952993	ENSG00000076685.19	1.94332
intron_10_103617314_103622470	0.0522369	Adipose_Visceral_Omentum	0.82836	SH3PXD2A	intron_10_105377071_105382227	ENSG00000107957.17	-1.94118
intron_10_117490911_117492021	0.051796	Adipose_Visceral_Omentum	0.82836	EMX2OS	intron_10_119250422_119251532	ENSG00000229847.9	-1.94483
intron_10_16890527_16898996	0.0511026	Adipose_Visceral_Omentum	0.82836	CUBN	intron_10_16932526_16940995	ENSG00000107611.16	-1.95062
intron_10_42594699_42631929	0.0511761	Adipose_Visceral_Omentum	0.82836	ZNF33B	intron_10_43090147_43127377	ENSG00000196693.15	-1.95
intron_10_5925492_5927435	0.0517863	Adipose_Visceral_Omentum	0.82836	FBH1	intron_10_5967455_5969398	ENSG00000134452.20	1.94491
intron_10_5960567_5977777	0.0511761	Adipose_Visceral_Omentum	0.82836	IL15RA	intron_10_6002530_6019740	ENSG00000134470.21	-1.95
intron_10_5963841_5966145	0.0511761	Adipose_Visceral_Omentum	0.82836	IL15RA	intron_10_6005804_6008108	ENSG00000134470.21	1.95
intron_10_80081734_80081841	0.0523155	Adipose_Visceral_Omentum	0.82836	TMEM254	intron_10_81841490_81841597	ENSG00000133678.14	-1.94053
intron_10_95633049_95633491	0.0519532	Adipose_Visceral_Omentum	0.82836	ALDH18A1	intron_10_97392806_97393248	ENSG00000059573.9	-1.94352
intron_10_95633049_95633497	0.0519532	Adipose_Visceral_Omentum	0.82836	ALDH18A1	intron_10_97392806_97393254	ENSG00000059573.9	1.94352
intron_11_59143304_59145827	0.0523017	Adipose_Visceral_Omentum	0.82836	FAM111A	intron_11_58910777_58913300	ENSG00000166801.17	-1.94064
intron_11_9139854_9141940	0.0520831	Adipose_Visceral_Omentum	0.82836	DENND5A	intron_11_9161401_9163487	ENSG00000184014.9	-1.94245
intron_11_9139854_9141974	0.0520831	Adipose_Visceral_Omentum	0.82836	DENND5A	intron_11_9161401_9163521	ENSG00000184014.9	1.94245
intron_11_9140248_9141940	0.0520831	Adipose_Visceral_Omentum	0.82836	DENND5A	intron_11_9161795_9163487	ENSG00000184014.9	1.94245
intron_12_112978785_112987038	0.0515753	Adipose_Visceral_Omentum	0.82836	OAS2	intron_12_113416590_113424843	ENSG00000111335.14	1.94666
intron_12_93566970_93567064	0.0522838	Adipose_Visceral_Omentum	0.82836	SOCS2-AS1	intron_12_93960746_93960840	ENSG00000246985.8	-1.94079
intron_12_93566970_93571567	0.0522838	Adipose_Visceral_Omentum	0.82836	SOCS2-AS1	intron_12_93960746_93965343	ENSG00000246985.8	1.94079
intron_13_27095830_27105731	0.052328	Adipose_Visceral_Omentum	0.82836	USP12	intron_13_27669967_27679868	ENSG00000152484.14	-1.94043
intron_13_41254620_41257673	0.0516453	Adipose_Visceral_Omentum	0.82836	MTRF1	intron_13_41828756_41831809	ENSG00000120662.16	1.94608
intron_14_103574170_103587274	0.0512429	Adipose_Visceral_Omentum	0.82836	COA8	intron_14_104040507_104053611	ENSG00000256053.9	1.94944
intron_14_103574170_103587274	0.0512429	Adipose_Visceral_Omentum	0.82836	ENSG00000256500	intron_14_104040507_104053611	ENSG00000256500.6	1.94944
intron_14_92704361_92704640	0.0514877	Adipose_Visceral_Omentum	0.82836	LGMN	intron_14_93170706_93170985	ENSG00000100600.15	-1.94739
intron_14_99515335_99516188	0.0520617	Adipose_Visceral_Omentum	0.82836	CCDC85C	intron_14_99981672_99982525	ENSG00000205476.9	1.94262
intron_14_99517183_99522133	0.0520617	Adipose_Visceral_Omentum	0.82836	CCDC85C	intron_14_99983520_99988470	ENSG00000205476.9	-1.94262
intron_15_89316827_89317376	0.0512061	Adipose_Visceral_Omentum	0.82836	POLG	intron_15_89860058_89860607	ENSG00000140521.18	-1.94975
intron_15_90892111_90892707	0.051667	Adipose_Visceral_Omentum	0.82836	FES	intron_15_91435341_91435937	ENSG00000182511.12	-1.9459
intron_16_84179851_84179946	0.0506236	Adipose_Visceral_Omentum	0.82836	TAF1C	intron_16_84213457_84213552	ENSG00000103168.17	-1.95466
intron_17_18523877_18528573	0.0508573	Adipose_Visceral_Omentum	0.82836	FAM106A	intron_17_18427191_18431887	ENSG00000273018.7	-1.95268
intron_17_18528747_18532506	0.0508573	Adipose_Visceral_Omentum	0.82836	FAM106A	intron_17_18432061_18435820	ENSG00000273018.7	-1.95268
intron_17_18532597_18532712	0.0516571	Adipose_Visceral_Omentum	0.82836	FAM106A	intron_17_18435911_18436026	ENSG00000273018.7	-1.94598
intron_17_41825657_41827426	0.0517957	Adipose_Visceral_Omentum	0.82836	NT5C3B	intron_17_39981909_39983678	ENSG00000141698.17	1.94483
intron_17_41828952_41830801	0.0517957	Adipose_Visceral_Omentum	0.82836	NT5C3B	intron_17_39985204_39987053	ENSG00000141698.17	-1.94483
intron_17_47819782_47819971	0.0519845	Adipose_Visceral_Omentum	0.82836	OSBPL7	intron_17_45897148_45897337	ENSG00000006025.12	-1.94326
intron_17_73212740_73227165	0.0517054	Adipose_Visceral_Omentum	0.82836	FAM104A	intron_17_71208879_71223304	ENSG00000133193.13	1.94558
intron_18_12311053_12344049	0.0519045	Adipose_Visceral_Omentum	0.82836	TUBB6	intron_18_12311052_12344048	ENSG00000176014.13	1.94393
intron_19_1010895_1010991	0.050911	Adipose_Visceral_Omentum	0.82836	TMEM259	intron_19_1010894_1010990	ENSG00000182087.14	-1.95223
intron_19_10489368_10489648	0.0520007	Adipose_Visceral_Omentum	0.82836	KEAP1	intron_19_10600044_10600324	ENSG00000079999.14	1.94313
intron_19_21151198_21166335	0.0521906	Adipose_Visceral_Omentum	0.82836	ZNF431	intron_19_21334001_21349138	ENSG00000196705.8	1.94156
intron_19_32581700_32582195	0.0513859	Adipose_Visceral_Omentum	0.82836	PDCD5	intron_19_33072606_33073101	ENSG00000105185.12	1.94824
intron_1_100990631_100995110	0.0516808	Adipose_Visceral_Omentum	0.82836	DPH5	intron_1_101456187_101460666	ENSG00000117543.22	-1.94578
intron_1_109620278_109625662	0.0512625	Adipose_Visceral_Omentum	0.82836	AMPD2	intron_1_110162900_110168284	ENSG00000116337.20	-1.94928
intron_1_150554467_150555429	0.0506899	Adipose_Visceral_Omentum	0.82836	ADAMTSL4	intron_1_150526943_150527905	ENSG00000143382.16	-1.9541
intron_1_151135309_151135591	0.0513805	Adipose_Visceral_Omentum	0.82836	SEMA6C	intron_1_151107785_151108067	ENSG00000143434.17	1.94829
intron_1_211271874_211274210	0.0519396	Adipose_Visceral_Omentum	0.82836	RCOR3	intron_1_211445216_211447552	ENSG00000117625.14	1.94363
intron_1_53888986_53889244	0.0519418	Adipose_Visceral_Omentum	0.82836	YIPF1	intron_1_54354659_54354917	ENSG00000058799.15	1.94362
intron_20_37694152_37732879	0.0512516	Adipose_Visceral_Omentum	0.82836	CTNNBL1	intron_20_36322554_36361281	ENSG00000132792.19	-1.94937
intron_22_16602215_16638579	0.0516746	Adipose_Visceral_Omentum	0.82836	TPTEP1	intron_22_17083105_17119469	ENSG00000290418.1	1.94583
intron_22_25360223_25375813	0.0506719	Adipose_Visceral_Omentum	0.82836	ENSG00000290796	intron_22_25756190_25771780	ENSG00000290796.1	-1.95425
intron_2_169819643_169821092	0.050893	Adipose_Visceral_Omentum	0.82836	METTL5	intron_2_170676153_170677602	ENSG00000138382.15	1.95238
intron_2_3550472_3552144	0.0519683	Adipose_Visceral_Omentum	0.82836	ENSG00000286905	intron_2_3598062_3599734	ENSG00000286905.1	1.9434
intron_2_3550472_3552144	0.0519683	Adipose_Visceral_Omentum	0.82836	RNASEH1	intron_2_3598062_3599734	ENSG00000171865.10	1.9434
intron_3_167883252_167888860	0.0507194	Adipose_Visceral_Omentum	0.82836	LRRC77P	intron_3_167601040_167606648	ENSG00000244227.9	-1.95385
intron_3_49684955_49685262	0.0513994	Adipose_Visceral_Omentum	0.82836	MST1	intron_3_49722388_49722695	ENSG00000173531.16	1.94813
intron_3_49685089_49685262	0.0513994	Adipose_Visceral_Omentum	0.82836	MST1	intron_3_49722522_49722695	ENSG00000173531.16	-1.94813
intron_4_2938792_2946873	0.0522369	Adipose_Visceral_Omentum	0.82836	NOP14-AS1	intron_4_2940519_2948600	ENSG00000249673.9	1.94118
intron_4_521249_521660	0.0515092	Adipose_Visceral_Omentum	0.82836	PIGG	intron_4_515038_515449	ENSG00000174227.16	1.94721
intron_5_146507778_146507873	0.0514419	Adipose_Visceral_Omentum	0.82836	TCERG1	intron_5_145887341_145887436	ENSG00000113649.13	-1.94778
intron_5_52788414_52801409	0.0519144	Adipose_Visceral_Omentum	0.82836	PELO	intron_5_52084248_52097243	ENSG00000152684.11	1.94384
intron_6_26374798_26375515	0.0509215	Adipose_Visceral_Omentum	0.82836	BTN3A2	intron_6_26375026_26375743	ENSG00000186470.14	1.95214
intron_6_42263568_42264704	0.0522073	Adipose_Visceral_Omentum	0.82836	TRERF1	intron_6_42231306_42232442	ENSG00000124496.13	-1.94142
intron_6_42965789_42966044	0.0512938	Adipose_Visceral_Omentum	0.82836	PEX6	intron_6_42933527_42933782	ENSG00000124587.14	-1.94901
intron_6_53276256_53291776	0.0506928	Adipose_Visceral_Omentum	0.82836	ELOVL5	intron_6_53141054_53156574	ENSG00000012660.14	1.95407
intron_7_141714374_141723916	0.0513517	Adipose_Visceral_Omentum	0.82836	WEE2-AS1	intron_7_141414174_141423716	ENSG00000228775.8	-1.94853
intron_7_99458355_99460086	0.0521666	Adipose_Visceral_Omentum	0.82836	ATP5MF	intron_7_99055978_99057709	ENSG00000241468.8	1.94176
intron_8_133499189_133545774	0.0510723	Adipose_Visceral_Omentum	0.82836	ST3GAL1	intron_8_134511432_134558017	ENSG00000008513.16	1.95087
intron_9_127404991_127407112	0.0509194	Adipose_Visceral_Omentum	0.82836	SLC2A8	intron_9_130167270_130169391	ENSG00000136856.18	-1.95216
intron_9_136791424_136791626	0.0521614	Adipose_Visceral_Omentum	0.82836	TMEM141	intron_9_139685876_139686078	ENSG00000244187.8	1.9418
intron_9_136791424_136791711	0.0521614	Adipose_Visceral_Omentum	0.82836	TMEM141	intron_9_139685876_139686163	ENSG00000244187.8	1.9418
intron_9_15185406_15186944	0.0510226	Adipose_Visceral_Omentum	0.82836	TTC39B	intron_9_15185404_15186942	ENSG00000155158.20	1.95129
intron_9_83678599_83679775	0.0511288	Adipose_Visceral_Omentum	0.82836	UBQLN1	intron_9_86293514_86294690	ENSG00000135018.14	1.9504
intron_10_112428438_112432240	0.0290776	Artery_Coronary	0.828379	ZDHHC6	intron_10_114188196_114191998	ENSG00000023041.12	-2.18243
intron_11_47258129_47259180	0.0291578	Artery_Coronary	0.828379	NR1H3	intron_11_47279680_47280731	ENSG00000025434.19	2.18135
intron_13_111115691_111153905	0.0291347	Artery_Coronary	0.828379	ARHGEF7	intron_13_111768038_111806252	ENSG00000102606.20	2.18166
intron_19_48857496_48858860	0.0292197	Artery_Coronary	0.828379	PLEKHA4	intron_19_49360753_49362117	ENSG00000105559.13	2.18051
intron_19_48861501_48861620	0.0292197	Artery_Coronary	0.828379	PLEKHA4	intron_19_49364758_49364877	ENSG00000105559.13	2.18051
intron_19_48861501_48865503	0.0292197	Artery_Coronary	0.828379	PLEKHA4	intron_19_49364758_49368760	ENSG00000105559.13	-2.18051
intron_2_171729853_171744049	0.0291977	Artery_Coronary	0.828379	DYNC1I2	intron_2_172586363_172600559	ENSG00000077380.16	-2.18081
intron_14_69658713_69703395	0.0500838	Skin_Sun_Exposed_Lower_leg	0.828384	SUSD6	intron_14_70125430_70170112	ENSG00000100647.8	1.95925
intron_1_161510074_161510834	0.0501021	Skin_Sun_Exposed_Lower_leg	0.828384	FCGR2A	intron_1_161479864_161480624	ENSG00000143226.16	1.95909
intron_6_42965789_42966044	0.0501045	Skin_Sun_Exposed_Lower_leg	0.828384	PEX6	intron_6_42933527_42933782	ENSG00000124587.14	-1.95907
intron_1_177968039_177971396	0.0663845	Cells_Cultured_fibroblasts	0.828398	CRYZL2P-SEC16B	intron_1_177937174_177940531	ENSG00000254154.8	-1.83582
intron_2_201145432_201149003	0.0543655	Brain_Caudate_basal_ganglia	0.828412	CFLAR	intron_2_202010155_202013726	ENSG00000003402.21	1.92391
intron_2_201149835_201154137	0.0543655	Brain_Caudate_basal_ganglia	0.828412	CFLAR	intron_2_202014558_202018860	ENSG00000003402.21	-1.92391
intron_21_37156906_37159699	0.0276574	Artery_Tibial	0.82842	TTC3	intron_21_38529208_38532001	ENSG00000182670.14	-2.20211
intron_10_103617314_103622470	0.0522369	Uterus	0.828423	SH3PXD2A	intron_10_105377071_105382227	ENSG00000107957.17	-1.94118
intron_10_122428316_122429624	0.0535662	Uterus	0.828423	PLEKHA1	intron_10_124187832_124189140	ENSG00000107679.15	-1.93033
intron_10_122428420_122429624	0.0535662	Uterus	0.828423	PLEKHA1	intron_10_124187936_124189140	ENSG00000107679.15	1.93033
intron_10_27171083_27173118	0.0531588	Uterus	0.828423	MASTL	intron_10_27460012_27462047	ENSG00000120539.15	-1.93363
intron_10_27171083_27173121	0.0531588	Uterus	0.828423	MASTL	intron_10_27460012_27462050	ENSG00000120539.15	1.93363
intron_10_42594699_42631929	0.0511761	Uterus	0.828423	ZNF33B	intron_10_43090147_43127377	ENSG00000196693.15	-1.95
intron_10_42638553_42644993	0.0516068	Uterus	0.828423	ENSG00000285884	intron_10_43134001_43140441	ENSG00000285884.3	-1.9464
intron_10_5963841_5966145	0.0511761	Uterus	0.828423	IL15RA	intron_10_6005804_6008108	ENSG00000134470.21	1.95
intron_10_80081734_80081841	0.0523155	Uterus	0.828423	TMEM254	intron_10_81841490_81841597	ENSG00000133678.14	-1.94053
intron_10_95633049_95633491	0.0519532	Uterus	0.828423	ALDH18A1	intron_10_97392806_97393248	ENSG00000059573.9	-1.94352
intron_10_95633049_95633497	0.0519532	Uterus	0.828423	ALDH18A1	intron_10_97392806_97393254	ENSG00000059573.9	1.94352
intron_11_119019317_119020150	0.051718	Uterus	0.828423	TRAPPC4	intron_11_118890027_118890860	ENSG00000196655.12	1.94547
intron_11_47247727_47248038	0.0541711	Uterus	0.828423	ACP2	intron_11_47269278_47269589	ENSG00000134575.13	-1.92547
intron_11_57598321_57599879	0.053521	Uterus	0.828423	SERPING1	intron_11_57365794_57367352	ENSG00000149131.17	-1.93069
intron_11_64242213_64242384	0.0534845	Uterus	0.828423	ENSG00000286264	intron_11_64009685_64009856	ENSG00000286264.2	1.93099
intron_11_65340545_65340966	0.0540257	Uterus	0.828423	DPF2	intron_11_65108016_65108437	ENSG00000133884.11	1.92663
intron_11_65535382_65535953	0.0518718	Uterus	0.828423	SCYL1	intron_11_65302853_65303424	ENSG00000142186.18	-1.9442
intron_11_71460213_71460722	0.0543139	Uterus	0.828423	NADSYN1	intron_11_71171259_71171768	ENSG00000172890.13	-1.92432
intron_11_9139854_9140189	0.0520831	Uterus	0.828423	DENND5A	intron_11_9161401_9161736	ENSG00000184014.9	1.94245
intron_11_9139854_9141940	0.0520831	Uterus	0.828423	DENND5A	intron_11_9161401_9163487	ENSG00000184014.9	-1.94245
intron_11_9139854_9141974	0.0520831	Uterus	0.828423	DENND5A	intron_11_9161401_9163521	ENSG00000184014.9	1.94245
intron_11_9140248_9141940	0.0520831	Uterus	0.828423	DENND5A	intron_11_9161795_9163487	ENSG00000184014.9	1.94245
intron_11_96387613_96389844	0.052869	Uterus	0.828423	CCDC82	intron_11_96120777_96123008	ENSG00000149231.16	1.93599
intron_12_110453871_110457510	0.0530998	Uterus	0.828423	GPN3	intron_12_110891676_110895315	ENSG00000111231.9	-1.93411
intron_12_110499546_110502049	0.0526251	Uterus	0.828423	VPS29	intron_12_110937351_110939854	ENSG00000111237.19	1.93798
intron_12_110619956_110626362	0.0525737	Uterus	0.828423	TCTN1	intron_12_111057761_111064167	ENSG00000204852.17	1.93841
intron_12_125134852_125142092	0.0519592	Uterus	0.828423	AACS	intron_12_125619398_125626638	ENSG00000081760.17	1.94347
intron_12_21456095_21456865	0.0536629	Uterus	0.828423	PYROXD1	intron_12_21609029_21609799	ENSG00000121350.16	1.92955
intron_12_21456095_21461025	0.0536544	Uterus	0.828423	PYROXD1	intron_12_21609029_21613959	ENSG00000121350.16	-1.92962
intron_12_46229639_46239679	0.0543225	Uterus	0.828423	SLC38A1	intron_12_46623422_46633462	ENSG00000111371.16	-1.92426
intron_12_48655060_48658632	0.053017	Uterus	0.828423	KANSL2	intron_12_49048843_49052415	ENSG00000139620.13	-1.93478
intron_12_7138067_7141242	0.0531952	Uterus	0.828423	CLSTN3	intron_12_7290663_7293838	ENSG00000139182.15	1.93333
intron_12_93566970_93567064	0.0522838	Uterus	0.828423	SOCS2-AS1	intron_12_93960746_93960840	ENSG00000246985.8	-1.94079
intron_12_93566970_93571567	0.0522838	Uterus	0.828423	SOCS2-AS1	intron_12_93960746_93965343	ENSG00000246985.8	1.94079
intron_12_93567159_93570818	0.0530872	Uterus	0.828423	SOCS2-AS1	intron_12_93960935_93964594	ENSG00000246985.8	1.93421
intron_12_96907300_96907604	0.0527694	Uterus	0.828423	NEDD1	intron_12_97301078_97301382	ENSG00000139350.12	-1.9368
intron_13_33111892_33112721	0.0542708	Uterus	0.828423	STARD13	intron_13_33686029_33686858	ENSG00000133121.21	-1.92467
intron_13_41254620_41257673	0.0516453	Uterus	0.828423	MTRF1	intron_13_41828756_41831809	ENSG00000120662.16	-1.94608
intron_13_41254620_41260493	0.0516453	Uterus	0.828423	MTRF1	intron_13_41828756_41834629	ENSG00000120662.16	-1.94608
intron_13_45136806_45149770	0.0537841	Uterus	0.828423	GTF2F2	intron_13_45710941_45723905	ENSG00000188342.13	-1.92857
intron_14_100944925_100947034	0.0534204	Uterus	0.828423	MEG8	intron_14_101411262_101413371	ENSG00000225746.13	-1.93151
intron_14_100944925_100947034	0.0534204	Uterus	0.828423	MIR493HG	intron_14_101411262_101413371	ENSG00000258399.8	-1.93151
intron_14_103571820_103587274	0.0530344	Uterus	0.828423	COA8	intron_14_104038157_104053611	ENSG00000256053.9	-1.93464
intron_14_103574170_103587274	0.0542841	Uterus	0.828423	COA8	intron_14_104040507_104053611	ENSG00000256053.9	1.92456
intron_14_103574170_103587274	0.0542841	Uterus	0.828423	ENSG00000256500	intron_14_104040507_104053611	ENSG00000256500.6	1.92456
intron_14_23965983_23966283	0.0513262	Uterus	0.828423	DHRS4	intron_14_24435192_24435492	ENSG00000157326.19	1.94874
intron_14_69441972_69442069	0.0537672	Uterus	0.828423	SLC39A9	intron_14_69908689_69908786	ENSG00000029364.12	1.92871
intron_14_99517183_99522133	0.0520617	Uterus	0.828423	CCDC85C	intron_14_99983520_99988470	ENSG00000205476.9	1.94262
intron_15_101686062_101699331	0.052914	Uterus	0.828423	TARS3	intron_15_102226265_102239534	ENSG00000185418.16	1.93562
intron_15_75347473_75347959	0.053426	Uterus	0.828423	NEIL1	intron_15_75639814_75640300	ENSG00000140398.14	1.93146
intron_15_75349339_75352324	0.053426	Uterus	0.828423	NEIL1	intron_15_75641680_75644665	ENSG00000140398.14	-1.93146
intron_15_82571532_82627193	0.0541076	Uterus	0.828423	CPEB1	intron_15_83240282_83295944	ENSG00000214575.10	1.92597
intron_15_83005692_83008548	0.0524242	Uterus	0.828423	C15orf40	intron_15_83674444_83677300	ENSG00000169609.14	1.93963
intron_15_89316827_89317376	0.0512061	Uterus	0.828423	POLG	intron_15_89860058_89860607	ENSG00000140521.18	-1.94975
intron_16_10473534_10473923	0.0540168	Uterus	0.828423	ATF7IP2	intron_16_10567391_10567780	ENSG00000166669.14	1.9267
intron_17_16024582_16025017	0.0536352	Uterus	0.828423	TTC19	intron_17_15927896_15928331	ENSG00000011295.16	1.92977
intron_17_18100659_18101493	0.0536592	Uterus	0.828423	DRG2	intron_17_18003973_18004807	ENSG00000108591.10	-1.92958
intron_17_41825657_41827426	0.0517957	Uterus	0.828423	NT5C3B	intron_17_39981909_39983678	ENSG00000141698.17	1.94483
intron_17_41832477_41835070	0.0534788	Uterus	0.828423	NT5C3B	intron_17_39988729_39991322	ENSG00000141698.17	1.93103
intron_17_47307637_47310139	0.0533822	Uterus	0.828423	ITGB3	intron_17_45385003_45387505	ENSG00000259207.10	1.93182
intron_17_47942051_47943306	0.0531313	Uterus	0.828423	PNPO	intron_17_46019417_46020672	ENSG00000108439.11	-1.93385
intron_17_73212740_73227165	0.0517054	Uterus	0.828423	FAM104A	intron_17_71208879_71223304	ENSG00000133193.13	1.94558
intron_17_78191060_78202499	0.0517892	Uterus	0.828423	AFMID	intron_17_76187141_76198580	ENSG00000183077.16	1.94488
intron_19_35131860_35131971	0.0529594	Uterus	0.828423	LGI4	intron_19_35622764_35622875	ENSG00000153902.14	-1.93525
intron_19_35132042_35133318	0.0529594	Uterus	0.828423	LGI4	intron_19_35622946_35624222	ENSG00000153902.14	1.93525
intron_19_35132042_35133693	0.0543146	Uterus	0.828423	LGI4	intron_19_35622946_35624597	ENSG00000153902.14	-1.92432
intron_19_35764936_35765034	0.0534222	Uterus	0.828423	PROSER3	intron_19_36255837_36255935	ENSG00000167595.16	1.93149
intron_19_48854264_48858860	0.0540065	Uterus	0.828423	PLEKHA4	intron_19_49357521_49362117	ENSG00000105559.13	-1.92678
intron_19_5258127_5260805	0.0530872	Uterus	0.828423	PTPRS	intron_19_5258138_5260816	ENSG00000105426.19	-1.93421
intron_19_58143198_58150752	0.0516225	Uterus	0.828423	ZNF329	intron_19_58654565_58662119	ENSG00000181894.15	-1.94627
intron_19_9977701_9978574	0.0539787	Uterus	0.828423	COL5A3	intron_19_10088377_10089250	ENSG00000080573.7	1.92701
intron_1_114410316_114421436	0.05337	Uterus	0.828423	TRIM33	intron_1_114952938_114964058	ENSG00000197323.12	-1.93191
intron_1_171782120_171783740	0.0516284	Uterus	0.828423	METTL13	intron_1_171751260_171752880	ENSG00000010165.20	1.94622
intron_1_34990311_34992234	0.0521069	Uterus	0.828423	ZMYM6	intron_1_35455912_35457835	ENSG00000163867.17	1.94225
intron_20_37199225_37200447	0.0517503	Uterus	0.828423	RPN2	intron_20_35827628_35828850	ENSG00000118705.18	1.94521
intron_20_37694152_37732879	0.0512516	Uterus	0.828423	CTNNBL1	intron_20_36322554_36361281	ENSG00000132792.19	-1.94937
intron_20_49275887_49278021	0.0519451	Uterus	0.828423	ZNFX1	intron_20_47892424_47894558	ENSG00000124201.15	-1.94359
intron_21_17604276_17604860	0.0535056	Uterus	0.828423	BTG3	intron_21_18976594_18977178	ENSG00000154640.15	1.93082
intron_21_36320303_36333646	0.0533187	Uterus	0.828423	MORC3	intron_21_37692601_37705944	ENSG00000159256.13	1.93233
intron_22_20575232_20582611	0.0540456	Uterus	0.828423	MED15	intron_22_20929519_20936898	ENSG00000099917.17	1.92647
intron_22_45134797_45138824	0.0510512	Uterus	0.828423	NUP50-DT	intron_22_45530678_45534705	ENSG00000226328.8	1.95105
intron_2_158661450_158662897	0.0512556	Uterus	0.828423	PKP4	intron_2_159517962_159519409	ENSG00000144283.23	1.94933
intron_2_169546704_169555124	0.053769	Uterus	0.828423	FASTKD1	intron_2_170403214_170411634	ENSG00000138399.18	-1.92869
intron_2_201145432_201149003	0.0543655	Uterus	0.828423	CFLAR	intron_2_202010155_202013726	ENSG00000003402.21	1.92391
intron_2_201149835_201154137	0.0543655	Uterus	0.828423	CFLAR	intron_2_202014558_202018860	ENSG00000003402.21	-1.92391
intron_2_230461414_230462435	0.0537841	Uterus	0.828423	SP100	intron_2_231326129_231327150	ENSG00000067066.17	1.92857
intron_2_85363166_85368686	0.0541018	Uterus	0.828423	ELMOD3	intron_2_85590289_85595809	ENSG00000115459.18	-1.92602
intron_3_38496530_38497629	0.0512625	Uterus	0.828423	EXOG	intron_3_38538021_38539120	ENSG00000157036.13	-1.94928
intron_3_49684884_49685012	0.0513994	Uterus	0.828423	MST1	intron_3_49722317_49722445	ENSG00000173531.16	1.94813
intron_3_49684955_49685262	0.0513994	Uterus	0.828423	MST1	intron_3_49722388_49722695	ENSG00000173531.16	1.94813
intron_3_49685089_49685262	0.0513994	Uterus	0.828423	MST1	intron_3_49722522_49722695	ENSG00000173531.16	-1.94813
intron_4_182915575_182917288	0.054143	Uterus	0.828423	DCTD	intron_4_183836728_183838441	ENSG00000129187.15	-1.92569
intron_4_5017179_5019293	0.0540757	Uterus	0.828423	CYTL1	intron_4_5018906_5021020	ENSG00000170891.11	-1.92623
intron_4_7992927_8008059	0.0536376	Uterus	0.828423	ABLIM2	intron_4_7994654_8009786	ENSG00000163995.21	1.92975
intron_4_8471200_8475772	0.053848	Uterus	0.828423	TRMT44	intron_4_8472927_8477499	ENSG00000155275.19	-1.92806
intron_4_99892034_99894335	0.0535924	Uterus	0.828423	LAMTOR3	intron_4_100813191_100815492	ENSG00000109270.13	1.93012
intron_5_112165118_112168739	0.0541536	Uterus	0.828423	EPB41L4A	intron_5_111500815_111504436	ENSG00000129595.14	-1.92561
intron_5_116449817_116498461	0.0529629	Uterus	0.828423	SEMA6A-AS1	intron_5_115785513_115834157	ENSG00000248445.5	1.93522
intron_5_181247386_181257187	0.0520116	Uterus	0.828423	CTC-338M12.4	intron_5_180674386_180684188	ENSG00000233937.9	-1.94304
intron_5_34911812_34913470	0.0525356	Uterus	0.828423	RAD1	intron_5_34911917_34913575	ENSG00000113456.20	1.93872
intron_5_42565944_42629038	0.0526984	Uterus	0.828423	GHR	intron_5_42566046_42629140	ENSG00000112964.14	1.93738
intron_6_112207145_112216368	0.0519447	Uterus	0.828423	LAMA4	intron_6_112528346_112537569	ENSG00000112769.20	1.94359
intron_6_73242530_73262774	0.0532361	Uterus	0.828423	ENSG00000243501	intron_6_73952253_73972497	ENSG00000243501.5	-1.933
intron_6_73242530_73262774	0.0532361	Uterus	0.828423	KHDC1	intron_6_73952253_73972497	ENSG00000135314.13	-1.933
intron_7_128810366_128811800	0.0539787	Uterus	0.828423	CCDC136	intron_7_128450420_128451854	ENSG00000128596.17	1.92701
intron_7_141714374_141723916	0.0513517	Uterus	0.828423	WEE2-AS1	intron_7_141414174_141423716	ENSG00000228775.8	-1.94853
intron_7_66402545_66407290	0.0516822	Uterus	0.828423	LINC00174	intron_7_65867532_65872277	ENSG00000179406.10	-1.94577
intron_7_99458355_99459147	0.0510753	Uterus	0.828423	ATP5MF	intron_7_99055978_99056770	ENSG00000241468.8	-1.95085
intron_8_143835730_143835967	0.054017	Uterus	0.828423	NRBP2	intron_8_144917900_144918137	ENSG00000185189.18	1.9267
intron_8_143835875_143835967	0.054017	Uterus	0.828423	NRBP2	intron_8_144918045_144918137	ENSG00000185189.18	1.9267
intron_8_98194822_98195942	0.0541764	Uterus	0.828423	NIPAL2	intron_8_99207050_99208170	ENSG00000104361.10	1.92542
intron_9_105749111_105773865	0.0533344	Uterus	0.828423	TMEM38B	intron_9_108511392_108536146	ENSG00000095209.12	-1.9322
intron_9_128160486_128162004	0.0533932	Uterus	0.828423	BBLN	intron_9_130922765_130924283	ENSG00000171159.5	-1.93173
intron_9_15185406_15186944	0.0510226	Uterus	0.828423	TTC39B	intron_9_15185404_15186942	ENSG00000155158.20	1.95129
intron_9_2191408_2192704	0.0538551	Uterus	0.828423	SMARCA2	intron_9_2191408_2192704	ENSG00000080503.25	1.928
intron_9_69383521_69383630	0.0543273	Uterus	0.828423	ENTREP1	intron_9_71998437_71998546	ENSG00000135063.20	-1.92422
intron_2_72961248_72968448	0.0600791	Esophagus_Mucosa	0.828429	SFXN5	intron_2_73188377_73195577	ENSG00000144040.13	1.88021
intron_10_60878058_60886112	0.0396377	Artery_Aorta	0.82843	RHOBTB1	intron_10_62637816_62645870	ENSG00000072422.17	-2.0575
intron_11_64223967_64224100	0.039323	Artery_Aorta	0.82843	TRPT1	intron_11_63991439_63991572	ENSG00000149743.14	-2.06079
intron_11_96386293_96387530	0.0395111	Artery_Aorta	0.82843	CCDC82	intron_11_96119457_96120694	ENSG00000149231.16	2.05882
intron_12_122986829_122987281	0.0397652	Artery_Aorta	0.82843	PITPNM2	intron_12_123471376_123471828	ENSG00000090975.14	-2.05618
intron_14_103574170_103587274	0.0392012	Artery_Aorta	0.82843	COA8	intron_14_104040507_104053611	ENSG00000256053.9	2.06207
intron_14_103574170_103587274	0.0392012	Artery_Aorta	0.82843	ENSG00000256500	intron_14_104040507_104053611	ENSG00000256500.6	2.06207
intron_14_60092419_60107586	0.0394336	Artery_Aorta	0.82843	PCNX4	intron_14_60559137_60574304	ENSG00000126773.13	2.05963
intron_14_60092419_60114700	0.0394336	Artery_Aorta	0.82843	PCNX4	intron_14_60559137_60581418	ENSG00000126773.13	-2.05963
intron_14_77907919_77924457	0.0394654	Artery_Aorta	0.82843	ADCK1	intron_14_78374262_78390800	ENSG00000063761.16	2.0593
intron_15_52611777_52613673	0.0394809	Artery_Aorta	0.82843	ATOSA	intron_15_52903974_52905870	ENSG00000047346.13	2.05914
intron_15_68364798_68369184	0.0397466	Artery_Aorta	0.82843	ITGA11	intron_15_68657136_68661522	ENSG00000137809.17	2.05637
intron_16_11556735_11587338	0.0388153	Artery_Aorta	0.82843	LITAF	intron_16_11650591_11681194	ENSG00000189067.14	-2.06614
intron_16_30654997_30655351	0.0396197	Artery_Aorta	0.82843	PRR14	intron_16_30666318_30666672	ENSG00000156858.12	-2.05769
intron_16_30655214_30655351	0.0396197	Artery_Aorta	0.82843	PRR14	intron_16_30666535_30666672	ENSG00000156858.12	2.05769
intron_17_80108409_80108489	0.0390879	Artery_Aorta	0.82843	GAA	intron_17_78082208_78082288	ENSG00000171298.13	-2.06326
intron_19_10351484_10352434	0.0393565	Artery_Aorta	0.82843	TYK2	intron_19_10462160_10463110	ENSG00000105397.15	2.06044
intron_19_46468577_46469938	0.0392699	Artery_Aorta	0.82843	PNMA8A	intron_19_46971834_46973195	ENSG00000182013.18	2.06135
intron_19_8512131_8512387	0.0392036	Artery_Aorta	0.82843	ZNF414	intron_19_8577015_8577271	ENSG00000133250.14	-2.06204
intron_1_169830341_169830696	0.0389688	Artery_Aorta	0.82843	C1orf112	intron_1_169799482_169799837	ENSG00000000460.17	2.06452
intron_20_36897959_36904157	0.0397883	Artery_Aorta	0.82843	SAMHD1	intron_20_35526362_35532560	ENSG00000101347.11	2.05594
intron_22_17744013_17750105	0.0394778	Artery_Aorta	0.82843	BID	intron_22_18226779_18232871	ENSG00000015475.19	-2.05917
intron_2_175074835_175075000	0.0389594	Artery_Aorta	0.82843	ATF2	intron_2_175939563_175939728	ENSG00000115966.18	2.06462
intron_2_175074835_175080660	0.0389594	Artery_Aorta	0.82843	ATF2	intron_2_175939563_175945388	ENSG00000115966.18	-2.06462
intron_3_9918075_9920491	0.0393318	Artery_Aorta	0.82843	IL17RC	intron_3_9959759_9962175	ENSG00000163702.21	-2.0607
intron_5_136061579_136062663	0.0387273	Artery_Aorta	0.82843	TGFBI	intron_5_135397268_135398352	ENSG00000120708.17	-2.06707
intron_5_137720584_137735633	0.0389292	Artery_Aorta	0.82843	KLHL3	intron_5_137056273_137071322	ENSG00000146021.15	-2.06493
intron_5_7865983_7866646	0.039609	Artery_Aorta	0.82843	FASTKD3	intron_5_7866096_7866759	ENSG00000124279.12	-2.0578
intron_6_35587117_35591130	0.0394523	Artery_Aorta	0.82843	FKBP5	intron_6_35554894_35558907	ENSG00000096060.15	-2.05944
intron_7_130945835_130959869	0.0395929	Artery_Aorta	0.82843	LINC-PINT	intron_7_130630594_130644628	ENSG00000231721.8	2.05797
intron_7_130945835_130984053	0.0395929	Artery_Aorta	0.82843	LINC-PINT	intron_7_130630594_130668812	ENSG00000231721.8	-2.05797
intron_7_66430017_66439135	0.0392291	Artery_Aorta	0.82843	LINC00174	intron_7_65895004_65904122	ENSG00000179406.10	-2.06178
intron_7_66476327_66479009	0.0392291	Artery_Aorta	0.82843	LINC00174	intron_7_65941314_65943996	ENSG00000179406.10	-2.06178
intron_7_66740792_66768831	0.0388628	Artery_Aorta	0.82843	RABGEF1	intron_7_66205779_66233818	ENSG00000154710.18	2.06564
intron_9_92512126_92514631	0.0397599	Artery_Aorta	0.82843	ECM2	intron_9_95274408_95276913	ENSG00000106823.13	-2.05623
intron_5_65792655_65809515	0.045514	smultixcan	0.828436	NLN	intron_5_65088482_65105342	ENSG00000123213.23	-1.48467
intron_10_95395075_95397220	0.0296164	Brain_Hypothalamus	0.82845	SORBS1	intron_10_97154832_97156977	ENSG00000095637.23	2.17518
intron_12_32337706_32367670	0.0296164	Brain_Hypothalamus	0.82845	BICD1	intron_12_32490640_32520604	ENSG00000151746.15	2.17518
intron_20_18306393_18315069	0.0295656	Brain_Hypothalamus	0.82845	ZNF133	intron_20_18287037_18295713	ENSG00000125846.17	2.17586
intron_21_37094090_37095350	0.0296164	Brain_Hypothalamus	0.82845	TTC3	intron_21_38466390_38467650	ENSG00000182670.14	-2.17518
intron_16_10761859_10767949	0.054916	Testis	0.828457	NUBP1	intron_16_10855716_10861806	ENSG00000103274.11	1.91954
intron_17_6657404_6657645	0.0548948	Testis	0.828457	ENSG00000290366	intron_17_6560723_6560964	ENSG00000290366.1	1.91971
intron_17_30484770_30490126	0.0709767	Whole_Blood	0.828465	GOSR1	intron_17_28811788_28817144	ENSG00000108587.16	-1.80563
intron_17_47839006_47839444	0.0709367	Whole_Blood	0.828465	SCRN2	intron_17_45916372_45916810	ENSG00000141295.14	1.80588
intron_17_47840372_47840670	0.0709367	Whole_Blood	0.828465	SCRN2	intron_17_45917738_45918036	ENSG00000141295.14	-1.80588
intron_1_172442830_172443988	0.0710113	Whole_Blood	0.828465	PIGC	intron_1_172411970_172413128	ENSG00000135845.10	-1.80541
intron_1_61686921_61694697	0.0759252	Brain_Cerebellum	0.828486	TM2D1	intron_1_62152593_62160369	ENSG00000162604.12	1.77483
intron_1_203863725_203865041	0.0544136	Uterus	0.828487	SNRPE	intron_1_203832853_203834169	ENSG00000182004.13	1.92353
intron_4_169508331_169508769	0.0544511	Uterus	0.828487	NEK1	intron_4_170429482_170429920	ENSG00000137601.18	-1.92323
intron_4_169508331_169537809	0.0544511	Uterus	0.828487	NEK1	intron_4_170429482_170458960	ENSG00000137601.18	1.92323
intron_16_84179851_84179946	0.0506236	Colon_Sigmoid	0.828571	TAF1C	intron_16_84213457_84213552	ENSG00000103168.17	-1.95466
intron_16_84180083_84180170	0.0506236	Colon_Sigmoid	0.828571	TAF1C	intron_16_84213689_84213776	ENSG00000103168.17	1.95466
intron_6_167033971_167044405	0.0506178	Colon_Sigmoid	0.828571	ENSG00000272980	intron_6_167447459_167457893	ENSG00000272980.5	-1.95471
intron_19_14396473_14397077	0.0600697	Adipose_Subcutaneous	0.828577	ADGRE5	intron_19_14507285_14507889	ENSG00000123146.20	-1.88028
intron_19_14396473_14397658	0.0600697	Adipose_Subcutaneous	0.828577	ADGRE5	intron_19_14507285_14508470	ENSG00000123146.20	1.88028
intron_2_72961248_72968448	0.0600791	Adipose_Subcutaneous	0.828577	SFXN5	intron_2_73188377_73195577	ENSG00000144040.13	1.88021
intron_7_135672806_135688904	0.0572147	Brain_Frontal_Cortex_BA9	0.828583	STMP1	intron_7_135357554_135373652	ENSG00000243317.8	-1.90167
intron_1_62017947_62037977	0.0734047	Liver	0.828625	PATJ	intron_1_62483619_62503649	ENSG00000132849.22	-1.79031
intron_11_47269750_47273827	0.0545604	Colon_Transverse	0.828649	MADD	intron_11_47291301_47295378	ENSG00000110514.20	-1.92236
intron_11_47270246_47273827	0.0545604	Colon_Transverse	0.828649	MADD	intron_11_47291797_47295378	ENSG00000110514.20	1.92236
intron_11_47270246_47274563	0.0545604	Colon_Transverse	0.828649	MADD	intron_11_47291797_47296114	ENSG00000110514.20	-1.92236
intron_1_37689883_37690334	0.0546452	Colon_Transverse	0.828649	C1orf109	intron_1_38155555_38156006	ENSG00000116922.15	1.92169
intron_1_37690438_37691459	0.0546452	Colon_Transverse	0.828649	C1orf109	intron_1_38156110_38157131	ENSG00000116922.15	1.92169
intron_2_196989649_196993583	0.0546325	Colon_Transverse	0.828649	ANKRD44	intron_2_197854373_197858307	ENSG00000065413.20	1.92179
intron_2_196990927_196993583	0.0546325	Colon_Transverse	0.828649	ANKRD44	intron_2_197855651_197858307	ENSG00000065413.20	-1.92179
intron_4_169508331_169508769	0.0544511	Colon_Transverse	0.828649	NEK1	intron_4_170429482_170429920	ENSG00000137601.18	-1.92323
intron_4_169508331_169537809	0.0544511	Colon_Transverse	0.828649	NEK1	intron_4_170429482_170458960	ENSG00000137601.18	1.92323
intron_4_5741814_5745204	0.0544704	Colon_Transverse	0.828649	EVC	intron_4_5743541_5746931	ENSG00000072840.13	-1.92308
intron_10_70161931_70162690	0.0555597	Ovary	0.828649	SAR1A	intron_10_71921687_71922446	ENSG00000079332.15	1.91447
intron_12_31103020_31103322	0.055122	Ovary	0.828649	DDX11	intron_12_31255954_31256256	ENSG00000013573.17	1.91791
intron_14_102226408_102232535	0.0552218	Ovary	0.828649	MOK	intron_14_102692745_102698872	ENSG00000080823.23	-1.91713
intron_14_20448811_20448902	0.0557054	Ovary	0.828649	OSGEP	intron_14_20916970_20917061	ENSG00000092094.11	1.91333
intron_14_20448811_20448964	0.0557054	Ovary	0.828649	OSGEP	intron_14_20916970_20917123	ENSG00000092094.11	-1.91333
intron_14_22955176_22956746	0.0557425	Ovary	0.828649	HAUS4	intron_14_23424385_23425955	ENSG00000092036.19	1.91304
intron_14_22955176_22956916	0.0557425	Ovary	0.828649	HAUS4	intron_14_23424385_23426125	ENSG00000092036.19	1.91304
intron_14_22955176_22956924	0.0557425	Ovary	0.828649	HAUS4	intron_14_23424385_23426133	ENSG00000092036.19	-1.91304
intron_15_50424514_50439009	0.0555525	Ovary	0.828649	USP8	intron_15_50716711_50731206	ENSG00000138592.14	1.91453
intron_15_50424654_50432338	0.0555525	Ovary	0.828649	USP8	intron_15_50716851_50724535	ENSG00000138592.14	-1.91453
intron_15_50424654_50439009	0.0555525	Ovary	0.828649	USP8	intron_15_50716851_50731206	ENSG00000138592.14	1.91453
intron_15_85067204_85083556	0.0555271	Ovary	0.828649	PDE8A	intron_15_85610435_85626787	ENSG00000073417.15	-1.91473
intron_16_2033426_2036324	0.0551341	Ovary	0.828649	SLC9A3R2	intron_16_2083427_2086325	ENSG00000065054.14	1.91782
intron_17_41825657_41827426	0.0552073	Ovary	0.828649	NT5C3B	intron_17_39981909_39983678	ENSG00000141698.17	1.91724
intron_17_41825657_41828790	0.0552073	Ovary	0.828649	NT5C3B	intron_17_39981909_39985042	ENSG00000141698.17	-1.91724
intron_18_50285247_50285749	0.0553612	Ovary	0.828649	CXXC1	intron_18_47811617_47812119	ENSG00000154832.16	1.91603
intron_19_45057882_45059268	0.0554514	Ovary	0.828649	CLASRP	intron_19_45561140_45562526	ENSG00000104859.15	1.91532
intron_19_45057898_45059268	0.0554514	Ovary	0.828649	CLASRP	intron_19_45561156_45562526	ENSG00000104859.15	-1.91532
intron_19_45069248_45069944	0.0556842	Ovary	0.828649	CLASRP	intron_19_45572506_45573202	ENSG00000104859.15	1.9135
intron_19_45069248_45070022	0.0556842	Ovary	0.828649	CLASRP	intron_19_45572506_45573280	ENSG00000104859.15	-1.9135
intron_1_111477428_111477651	0.0556343	Ovary	0.828649	C1orf162	intron_1_112020050_112020273	ENSG00000143110.12	-1.91389
intron_1_156244911_156245142	0.0555982	Ovary	0.828649	PAQR6	intron_1_156214702_156214933	ENSG00000160781.17	-1.91417
intron_1_28508905_28516725	0.0554883	Ovary	0.828649	RCC1	intron_1_28835417_28843237	ENSG00000180198.17	1.91503
intron_21_45074793_45128402	0.0550931	Ovary	0.828649	ADARB1	intron_21_46494708_46548317	ENSG00000197381.18	1.91814
intron_3_15304231_15330504	0.0555837	Ovary	0.828649	SH3BP5	intron_3_15345738_15372011	ENSG00000131370.16	1.91429
intron_3_15304299_15330504	0.0555837	Ovary	0.828649	SH3BP5	intron_3_15345806_15372011	ENSG00000131370.16	-1.91429
intron_7_66402545_66407290	0.055489	Ovary	0.828649	LINC00174	intron_7_65867532_65872277	ENSG00000179406.10	-1.91503
intron_8_74351321_74360137	0.0556643	Ovary	0.828649	GDAP1	intron_8_75263556_75272372	ENSG00000104381.14	-1.91365
intron_11_47269750_47273827	0.0545604	Brain_Caudate_basal_ganglia	0.828682	MADD	intron_11_47291301_47295378	ENSG00000110514.20	-1.92236
intron_14_103915189_103921470	0.0547642	Brain_Caudate_basal_ganglia	0.828682	ATP5MJ	intron_14_104381526_104387807	ENSG00000156411.10	-1.92074
intron_14_22906368_22909483	0.0545561	Brain_Caudate_basal_ganglia	0.828682	RBM23	intron_14_23375577_23378692	ENSG00000100461.18	1.92239
intron_17_37149974_37155683	0.0545719	Brain_Caudate_basal_ganglia	0.828682	ACACA	intron_17_35506898_35512605	ENSG00000278540.5	1.92227
intron_19_55342046_55342215	0.0547438	Brain_Caudate_basal_ganglia	0.828682	KMT5C	intron_19_55853414_55853583	ENSG00000133247.14	-1.9209
intron_19_55342046_55342742	0.0547438	Brain_Caudate_basal_ganglia	0.828682	KMT5C	intron_19_55853414_55854110	ENSG00000133247.14	-1.9209
intron_1_54686448_54692424	0.0547087	Brain_Caudate_basal_ganglia	0.828682	MROH7-TTC4	intron_1_55152121_55158097	ENSG00000271723.5	-1.92118
intron_1_54686448_54692424	0.0547087	Brain_Caudate_basal_ganglia	0.828682	MROH7	intron_1_55152121_55158097	ENSG00000184313.20	-1.92118
intron_3_195960086_195963300	0.0547802	Brain_Caudate_basal_ganglia	0.828682	SDHAP1	intron_3_195686957_195690171	ENSG00000290763.1	-1.92062
intron_4_169508331_169508769	0.0544511	Brain_Caudate_basal_ganglia	0.828682	NEK1	intron_4_170429482_170429920	ENSG00000137601.18	-1.92323
intron_4_169508331_169537809	0.0544511	Brain_Caudate_basal_ganglia	0.828682	NEK1	intron_4_170429482_170458960	ENSG00000137601.18	1.92323
intron_5_98929311_98976771	0.0546878	Brain_Caudate_basal_ganglia	0.828682	CHD1-DT	intron_5_98265015_98312475	ENSG00000248489.4	-1.92135
intron_14_103715979_103728908	0.0507746	Colon_Sigmoid	0.828696	ZFYVE21	intron_14_104182316_104195245	ENSG00000100711.14	-1.95338
intron_17_18523877_18528573	0.0508573	Colon_Sigmoid	0.828696	FAM106A	intron_17_18427191_18431887	ENSG00000273018.7	-1.95268
intron_17_18528747_18532506	0.0508573	Colon_Sigmoid	0.828696	FAM106A	intron_17_18432061_18435820	ENSG00000273018.7	-1.95268
intron_2_169819643_169821092	0.050893	Colon_Sigmoid	0.828696	METTL5	intron_2_170676153_170677602	ENSG00000138382.15	1.95238
intron_4_521249_521660	0.0507124	Colon_Sigmoid	0.828696	PIGG	intron_4_515038_515449	ENSG00000174227.16	1.95391
intron_5_140539083_140539359	0.0508596	Colon_Sigmoid	0.828696	ANKHD1	intron_5_139918668_139918944	ENSG00000131503.21	1.95266
intron_5_140539083_140542172	0.0508596	Colon_Sigmoid	0.828696	ANKHD1-EIF4EBP3	intron_5_139918668_139921757	ENSG00000254996.5	-1.95266
intron_6_56074285_56075479	0.050893	Colon_Sigmoid	0.828696	COL21A1	intron_6_55939083_55940277	ENSG00000124749.17	1.95238
intron_7_79458999_79459536	0.050893	Colon_Sigmoid	0.828696	MAGI2-AS3	intron_7_79088315_79088852	ENSG00000234456.10	-1.95238
intron_8_2127881_2129127	0.0509161	Colon_Sigmoid	0.828696	MYOM2	intron_8_2075869_2077115	ENSG00000036448.10	1.95219
intron_9_5361888_5431897	0.0509233	Colon_Sigmoid	0.828696	PLGRKT	intron_9_5361888_5431897	ENSG00000107020.10	1.95213
intron_19_35745187_35745348	0.0340045	Skin_Not_Sun_Exposed_Suprapubic	0.828701	U2AF1L4	intron_19_36236088_36236249	ENSG00000161265.15	2.12002
intron_19_38840559_38841613	0.0340375	Skin_Not_Sun_Exposed_Suprapubic	0.828701	HNRNPL	intron_19_39331199_39332253	ENSG00000104824.18	2.11963
intron_5_477336_477806	0.0340261	Skin_Not_Sun_Exposed_Suprapubic	0.828701	SLC9A3-AS1	intron_5_477451_477921	ENSG00000225138.8	-2.11976
intron_6_30708357_30711412	0.0340339	Skin_Not_Sun_Exposed_Suprapubic	0.828701	MDC1	intron_6_30676134_30679189	ENSG00000137337.16	-2.11967
intron_10_95376056_95381685	0.0601854	Adipose_Subcutaneous	0.828707	SORBS1	intron_10_97135813_97141442	ENSG00000095637.23	-1.87943
intron_19_14397223_14397658	0.0601804	Adipose_Subcutaneous	0.828707	ADGRE5	intron_19_14508035_14508470	ENSG00000123146.20	-1.87947
intron_2_171687627_171690147	0.0601552	Adipose_Subcutaneous	0.828707	DYNC1I2	intron_2_172544137_172546657	ENSG00000077380.16	-1.87965
intron_8_42535335_42536355	0.0601854	Adipose_Subcutaneous	0.828707	SLC20A2	intron_8_42390478_42391498	ENSG00000168575.10	-1.87943
intron_6_30700632_30702553	0.020556	Pancreas	0.828724	MDC1	intron_6_30668409_30670330	ENSG00000137337.16	-2.31604
intron_10_119104197_119107968	0.0605439	Esophagus_Mucosa	0.828729	DENND10	intron_10_120863709_120867480	ENSG00000119979.18	-1.87681
intron_10_95376056_95381685	0.0601854	Esophagus_Mucosa	0.828729	SORBS1	intron_10_97135813_97141442	ENSG00000095637.23	-1.87943
intron_12_102046119_102050189	0.0601999	Esophagus_Mucosa	0.828729	WASHC3	intron_12_102439897_102443967	ENSG00000120860.11	-1.87933
intron_12_122851297_122854043	0.0604076	Esophagus_Mucosa	0.828729	HIP1R	intron_12_123335844_123338590	ENSG00000130787.14	-1.87781
intron_1_150963139_150963530	0.060363	Esophagus_Mucosa	0.828729	SETDB1	intron_1_150935615_150936006	ENSG00000143379.13	1.87813
intron_1_179085893_179087911	0.0604679	Esophagus_Mucosa	0.828729	TOR3A	intron_1_179055028_179057046	ENSG00000186283.14	-1.87737
intron_21_36402851_36408761	0.0604225	Esophagus_Mucosa	0.828729	CHAF1B	intron_21_37775149_37781059	ENSG00000159259.8	-1.8777
intron_2_171476950_171477987	0.0605907	Esophagus_Mucosa	0.828729	DCAF17	intron_2_172333460_172334497	ENSG00000115827.14	1.87647
intron_2_201285317_201286459	0.0605575	Esophagus_Mucosa	0.828729	CASP8	intron_2_202150040_202151182	ENSG00000064012.24	-1.87671
intron_3_71112637_71198202	0.0606104	Esophagus_Mucosa	0.828729	ENSG00000285708	intron_3_71161788_71247353	ENSG00000285708.1	1.87633
intron_3_71112637_71198202	0.0606104	Esophagus_Mucosa	0.828729	FOXP1	intron_3_71161788_71247353	ENSG00000114861.24	1.87633
intron_4_182915575_182917288	0.060415	Esophagus_Mucosa	0.828729	DCTD	intron_4_183836728_183838441	ENSG00000129187.15	-1.87775
intron_4_521273_521660	0.0605958	Esophagus_Mucosa	0.828729	PIGG	intron_4_515062_515449	ENSG00000174227.16	-1.87643
intron_4_8370994_8374978	0.0603605	Esophagus_Mucosa	0.828729	ACOX3	intron_4_8372721_8376705	ENSG00000087008.16	-1.87815
intron_6_125253755_125262834	0.0601969	Esophagus_Mucosa	0.828729	TPD52L1	intron_6_125574901_125583980	ENSG00000111907.21	-1.87935
intron_6_42934598_42935574	0.0604225	Esophagus_Mucosa	0.828729	CNPY3	intron_6_42902336_42903312	ENSG00000137161.18	-1.8777
intron_9_133259866_133261318	0.0603745	Esophagus_Mucosa	0.828729	ABO	intron_9_136135270_136136721	ENSG00000175164.16	-1.87805
intron_10_112668998_112815290	0.0663977	Cells_EBV-transformed_lymphocytes	0.828741	VTI1A	intron_10_114428757_114575049	ENSG00000151532.15	-1.83573
intron_10_119132609_119136471	0.066934	Cells_EBV-transformed_lymphocytes	0.828741	DENND10	intron_10_120892121_120895983	ENSG00000119979.18	-1.83212
intron_10_119132609_119137057	0.066934	Cells_EBV-transformed_lymphocytes	0.828741	DENND10	intron_10_120892121_120896569	ENSG00000119979.18	-1.83212
intron_12_112978785_112987038	0.0663775	Cells_EBV-transformed_lymphocytes	0.828741	OAS2	intron_12_113416590_113424843	ENSG00000111335.14	1.83587
intron_15_42191167_42191496	0.0665379	Cells_EBV-transformed_lymphocytes	0.828741	VPS39	intron_15_42483365_42483694	ENSG00000166887.16	-1.83478
intron_15_52564246_52568848	0.0667641	Cells_EBV-transformed_lymphocytes	0.828741	ARPP19	intron_15_52856443_52861045	ENSG00000128989.11	-1.83326
intron_16_2208334_2208450	0.0664398	Cells_EBV-transformed_lymphocytes	0.828741	MLST8	intron_16_2258335_2258451	ENSG00000167965.18	1.83544
intron_17_1615034_1616562	0.0670415	Cells_EBV-transformed_lymphocytes	0.828741	SLC43A2	intron_17_1518328_1519856	ENSG00000167703.15	1.8314
intron_17_29103664_29107080	0.0672	Cells_EBV-transformed_lymphocytes	0.828741	MYO18A	intron_17_27430682_27434098	ENSG00000196535.20	-1.83033
intron_17_7393509_7394104	0.0671575	Cells_EBV-transformed_lymphocytes	0.828741	PLSCR3	intron_17_7296828_7297423	ENSG00000187838.17	1.83062
intron_19_10368418_10369757	0.0664234	Cells_EBV-transformed_lymphocytes	0.828741	TYK2	intron_19_10479094_10480433	ENSG00000105397.15	1.83556
intron_19_10368418_10378214	0.0664234	Cells_EBV-transformed_lymphocytes	0.828741	TYK2	intron_19_10479094_10488890	ENSG00000105397.15	-1.83556
intron_19_16647261_16659395	0.0670382	Cells_EBV-transformed_lymphocytes	0.828741	ENSG00000268790	intron_19_16758072_16770206	ENSG00000268790.5	1.83142
intron_19_16647261_16659395	0.0670382	Cells_EBV-transformed_lymphocytes	0.828741	SMIM7	intron_19_16758072_16770206	ENSG00000214046.9	1.83142
intron_19_32581327_32582195	0.0671136	Cells_EBV-transformed_lymphocytes	0.828741	PDCD5	intron_19_33072233_33073101	ENSG00000105185.12	-1.83091
intron_19_55669181_55669444	0.066521	Cells_EBV-transformed_lymphocytes	0.828741	U2AF2	intron_19_56180547_56180810	ENSG00000063244.14	1.8349
intron_1_108885578_108896864	0.0669194	Cells_EBV-transformed_lymphocytes	0.828741	GPSM2	intron_1_109428200_109439486	ENSG00000121957.15	-1.83221
intron_20_38006397_38011515	0.0669966	Cells_EBV-transformed_lymphocytes	0.828741	TTI1	intron_20_36634799_36639917	ENSG00000101407.13	-1.8317
intron_2_170061443_170073428	0.0669453	Cells_EBV-transformed_lymphocytes	0.828741	UBR3	intron_2_170917953_170929938	ENSG00000144357.18	-1.83204
intron_2_3500993_3513857	0.0663763	Cells_EBV-transformed_lymphocytes	0.828741	ADI1	intron_2_3504764_3517628	ENSG00000182551.14	-1.83587
intron_2_86125082_86125455	0.066521	Cells_EBV-transformed_lymphocytes	0.828741	PTCD3	intron_2_86352205_86352578	ENSG00000132300.19	-1.8349
intron_3_119230244_119235145	0.0667103	Cells_EBV-transformed_lymphocytes	0.828741	B4GALT4	intron_3_118949091_118953992	ENSG00000121578.13	-1.83362
intron_3_196291374_196296006	0.0670632	Cells_EBV-transformed_lymphocytes	0.828741	DYNLT2B	intron_3_196018245_196022877	ENSG00000213123.11	1.83125
intron_3_3144710_3147450	0.0669268	Cells_EBV-transformed_lymphocytes	0.828741	TRNT1	intron_3_3186394_3189134	ENSG00000072756.18	-1.83217
intron_3_33402904_33408690	0.0672217	Cells_EBV-transformed_lymphocytes	0.828741	UBP1	intron_3_33444396_33450182	ENSG00000153560.12	1.83019
intron_3_49418228_49418971	0.0666995	Cells_EBV-transformed_lymphocytes	0.828741	AMT	intron_3_49455661_49456404	ENSG00000145020.16	-1.83369
intron_4_183697835_183701697	0.0662781	Cells_EBV-transformed_lymphocytes	0.828741	TRAPPC11	intron_4_184618988_184622850	ENSG00000168538.16	-1.83654
intron_6_73270527_73275767	0.0672217	Cells_EBV-transformed_lymphocytes	0.828741	KHDC1-AS1	intron_6_73980250_73985490	ENSG00000229852.4	-1.83019
intron_6_73275556_73291998	0.0672217	Cells_EBV-transformed_lymphocytes	0.828741	KHDC1	intron_6_73985279_74001721	ENSG00000135314.13	1.83019
intron_6_97254733_97263335	0.066485	Cells_EBV-transformed_lymphocytes	0.828741	MMS22L	intron_6_97702609_97711211	ENSG00000146263.12	-1.83514
intron_9_135501973_135502069	0.0669423	Cells_EBV-transformed_lymphocytes	0.828741	MRPS2	intron_9_138393819_138393915	ENSG00000122140.13	-1.83206
intron_11_47270246_47274563	0.0545604	Esophagus_Muscularis	0.828748	MADD	intron_11_47291797_47296114	ENSG00000110514.20	-1.92236
intron_10_110507154_110510020	0.0770255	Brain_Cerebellum	0.828765	DUSP5	intron_10_112266912_112269778	ENSG00000138166.6	-1.76821
intron_11_106059109_106076507	0.0783123	Brain_Cerebellum	0.828765	KBTBD3	intron_11_105929836_105947234	ENSG00000182359.15	1.76056
intron_11_12216319_12220201	0.07784	Brain_Cerebellum	0.828765	MICAL2	intron_11_12237866_12241748	ENSG00000133816.19	1.76336
intron_11_125102809_125110491	0.0766885	Brain_Cerebellum	0.828765	TMEM218	intron_11_124972705_124980387	ENSG00000150433.10	-1.77023
intron_11_64343325_64343507	0.077403	Brain_Cerebellum	0.828765	CCDC88B	intron_11_64110797_64110979	ENSG00000168071.22	1.76596
intron_11_64343330_64343507	0.077403	Brain_Cerebellum	0.828765	CCDC88B	intron_11_64110802_64110979	ENSG00000168071.22	-1.76596
intron_11_65570970_65571391	0.0782196	Brain_Cerebellum	0.828765	ZNRD2	intron_11_65338441_65338862	ENSG00000173465.8	-1.76111
intron_11_65570970_65572443	0.0782196	Brain_Cerebellum	0.828765	ZNRD2	intron_11_65338441_65339914	ENSG00000173465.8	1.76111
intron_11_69079883_69081400	0.0771187	Brain_Cerebellum	0.828765	ENSG00000287725	intron_11_68847351_68848868	ENSG00000287725.2	-1.76765
intron_11_69079883_69081400	0.0771187	Brain_Cerebellum	0.828765	TPCN2	intron_11_68847351_68848868	ENSG00000162341.18	-1.76765
intron_11_76539640_76542216	0.0778832	Brain_Cerebellum	0.828765	EMSY	intron_11_76250684_76253260	ENSG00000158636.17	-1.7631
intron_11_9295387_9299584	0.0782056	Brain_Cerebellum	0.828765	TMEM41B	intron_11_9316934_9321131	ENSG00000166471.11	1.76119
intron_12_121240542_121244573	0.0771707	Brain_Cerebellum	0.828765	CAMKK2	intron_12_121678345_121682376	ENSG00000110931.19	-1.76734
intron_12_122988872_122990545	0.0772206	Brain_Cerebellum	0.828765	PITPNM2	intron_12_123473419_123475092	ENSG00000090975.14	-1.76705
intron_12_132571231_132572288	0.076757	Brain_Cerebellum	0.828765	FBRSL1	intron_12_133147817_133148874	ENSG00000112787.14	1.76982
intron_12_132741485_132741809	0.0783359	Brain_Cerebellum	0.828765	ANKLE2	intron_12_133318071_133318395	ENSG00000176915.15	-1.76042
intron_12_2679796_2682550	0.0761364	Brain_Cerebellum	0.828765	CACNA1C	intron_12_2788962_2791716	ENSG00000151067.23	1.77356
intron_12_57599438_57600324	0.0765205	Brain_Cerebellum	0.828765	PIP4K2C	intron_12_57993221_57994107	ENSG00000166908.18	-1.77124
intron_15_42327442_42329306	0.0767996	Brain_Cerebellum	0.828765	GANC	intron_15_42619640_42621504	ENSG00000214013.10	-1.76957
intron_15_42354453_42384483	0.0775272	Brain_Cerebellum	0.828765	ENSG00000258461	intron_15_42646651_42676681	ENSG00000258461.5	1.76522
intron_15_43775923_43776039	0.078611	Brain_Cerebellum	0.828765	ELL3	intron_15_44068121_44068237	ENSG00000128886.12	-1.7588
intron_15_43775923_43776039	0.078611	Brain_Cerebellum	0.828765	ENSG00000262560	intron_15_44068121_44068237	ENSG00000262560.1	-1.7588
intron_16_15396207_15407824	0.0786868	Brain_Cerebellum	0.828765	MPV17L	intron_16_15490064_15501681	ENSG00000156968.9	-1.75836
intron_16_21268684_21269790	0.0786813	Brain_Cerebellum	0.828765	CRYM	intron_16_21280005_21281111	ENSG00000103316.12	-1.75839
intron_16_2752846_2756334	0.0775774	Brain_Cerebellum	0.828765	SRRM2	intron_16_2802847_2806335	ENSG00000167978.18	1.76492
intron_17_16032483_16034765	0.0785564	Brain_Cerebellum	0.828765	NCOR1	intron_17_15935797_15938079	ENSG00000141027.23	-1.75912
intron_17_78806320_78806959	0.0770786	Brain_Cerebellum	0.828765	USP36	intron_17_76802402_76803041	ENSG00000055483.20	-1.76789
intron_18_24239382_24271622	0.0781295	Brain_Cerebellum	0.828765	OSBPL1A	intron_18_21819346_21851586	ENSG00000141447.19	-1.76164
intron_19_15115921_15116001	0.0777741	Brain_Cerebellum	0.828765	ILVBL	intron_19_15226732_15226812	ENSG00000105135.16	-1.76375
intron_19_3286025_3286224	0.0764895	Brain_Cerebellum	0.828765	CELF5	intron_19_3286023_3286222	ENSG00000161082.13	-1.77143
intron_19_3286025_3290231	0.0764895	Brain_Cerebellum	0.828765	CELF5	intron_19_3286023_3290229	ENSG00000161082.13	1.77143
intron_19_48061837_48061998	0.0781734	Brain_Cerebellum	0.828765	PLA2G4C	intron_19_48565094_48565255	ENSG00000105499.14	1.76138
intron_19_57584990_57588539	0.0782605	Brain_Cerebellum	0.828765	ZIK1	intron_19_58096358_58099907	ENSG00000171649.12	1.76087
intron_19_901546_901976	0.077245	Brain_Cerebellum	0.828765	R3HDM4	intron_19_901546_901976	ENSG00000198858.10	-1.7669
intron_1_113700949_113704081	0.0774204	Brain_Cerebellum	0.828765	PHTF1	intron_1_114243571_114246703	ENSG00000116793.16	-1.76585
intron_1_150661928_150663632	0.0783002	Brain_Cerebellum	0.828765	GOLPH3L	intron_1_150634404_150636108	ENSG00000143457.11	-1.76064
intron_1_154337544_154340854	0.0769083	Brain_Cerebellum	0.828765	ATP8B2	intron_1_154310020_154313330	ENSG00000143515.20	1.76891
intron_1_203059271_203059770	0.0783123	Brain_Cerebellum	0.828765	PPFIA4	intron_1_203028399_203028898	ENSG00000143847.16	1.76056
intron_1_203075757_203075968	0.0766413	Brain_Cerebellum	0.828765	PPFIA4	intron_1_203044885_203045096	ENSG00000143847.16	1.77052
intron_1_223744218_223745306	0.0772841	Brain_Cerebellum	0.828765	CAPN2	intron_1_223931920_223933008	ENSG00000162909.18	-1.76667
intron_1_223745439_223746997	0.0786908	Brain_Cerebellum	0.828765	CAPN2	intron_1_223933141_223934699	ENSG00000162909.18	1.75833
intron_1_245915640_245927931	0.0759789	Brain_Cerebellum	0.828765	SMYD3	intron_1_246078942_246091233	ENSG00000185420.19	1.77451
intron_1_29149226_29150103	0.0764062	Brain_Cerebellum	0.828765	SRSF4	intron_1_29475738_29476615	ENSG00000116350.18	-1.77193
intron_20_1312508_1312587	0.0776616	Brain_Cerebellum	0.828765	SDCBP2	intron_20_1293152_1293231	ENSG00000125775.15	1.76442
intron_20_1312762_1313340	0.0776616	Brain_Cerebellum	0.828765	SDCBP2	intron_20_1293406_1293984	ENSG00000125775.15	1.76442
intron_20_16371761_16374257	0.0767146	Brain_Cerebellum	0.828765	KIF16B	intron_20_16352406_16354902	ENSG00000089177.19	-1.77008
intron_20_18412853_18414348	0.0782781	Brain_Cerebellum	0.828765	DZANK1	intron_20_18393497_18394992	ENSG00000089091.17	-1.76077
intron_20_25213406_25214867	0.0767123	Brain_Cerebellum	0.828765	ENTPD6	intron_20_25194042_25195503	ENSG00000197586.13	1.77009
intron_20_32428248_32428325	0.0784078	Brain_Cerebellum	0.828765	ASXL1	intron_20_31016051_31016128	ENSG00000171456.21	1.76
intron_20_59881492_59881945	0.0787151	Brain_Cerebellum	0.828765	SYCP2	intron_20_58456547_58457000	ENSG00000196074.13	1.75819
intron_20_62337727_62337804	0.078415	Brain_Cerebellum	0.828765	LAMA5	intron_20_60912783_60912860	ENSG00000130702.15	1.75996
intron_21_44305417_44305800	0.0763259	Brain_Cerebellum	0.828765	PFKL	intron_21_45725300_45725683	ENSG00000141959.17	1.77241
intron_21_46251682_46254392	0.0768053	Brain_Cerebellum	0.828765	MCM3AP	intron_21_47671596_47674306	ENSG00000160294.11	1.76953
intron_22_20141530_20142756	0.0780854	Brain_Cerebellum	0.828765	ZDHHC8	intron_22_20129053_20130279	ENSG00000099904.16	-1.7619
intron_22_31095609_31097269	0.0775592	Brain_Cerebellum	0.828765	SMTN	intron_22_31491595_31493255	ENSG00000183963.19	1.76503
intron_22_36257136_36257319	0.0774725	Brain_Cerebellum	0.828765	APOL1	intron_22_36653182_36653365	ENSG00000100342.22	-1.76554
intron_2_171855949_171868681	0.0780291	Brain_Cerebellum	0.828765	SLC25A12	intron_2_172712459_172725191	ENSG00000115840.14	1.76224
intron_2_178361815_178373890	0.0779308	Brain_Cerebellum	0.828765	OSBPL6	intron_2_179226542_179238617	ENSG00000079156.17	-1.76282
intron_2_230416328_230417591	0.0772076	Brain_Cerebellum	0.828765	SP100	intron_2_231281043_231282306	ENSG00000067066.17	-1.76712
intron_2_27132082_27132204	0.0779196	Brain_Cerebellum	0.828765	PREB	intron_2_27354950_27355072	ENSG00000138073.14	-1.76289
intron_2_27132082_27132603	0.0779196	Brain_Cerebellum	0.828765	PREB	intron_2_27354950_27355471	ENSG00000138073.14	1.76289
intron_2_27132403_27132603	0.0779196	Brain_Cerebellum	0.828765	PREB	intron_2_27355271_27355471	ENSG00000138073.14	-1.76289
intron_2_3575350_3575592	0.0779143	Brain_Cerebellum	0.828765	RPS7	intron_2_3622940_3623182	ENSG00000171863.15	-1.76292
intron_2_95938901_95938987	0.0775178	Brain_Cerebellum	0.828765	ANKRD36C	intron_2_96604649_96604735	ENSG00000174501.15	1.76527
intron_2_97090325_97091462	0.0786102	Brain_Cerebellum	0.828765	FAHD2B	intron_2_97756062_97757199	ENSG00000144199.12	1.75881
intron_2_97091712_97091863	0.0786102	Brain_Cerebellum	0.828765	FAHD2B	intron_2_97757449_97757600	ENSG00000144199.12	-1.75881
intron_3_47002288_47002371	0.0777244	Brain_Cerebellum	0.828765	NBEAL2	intron_3_47043778_47043861	ENSG00000160796.18	-1.76405
intron_4_106236808_106237491	0.0767536	Brain_Cerebellum	0.828765	TBCK	intron_4_107157965_107158648	ENSG00000145348.17	-1.76984
intron_4_106236808_106242470	0.0767536	Brain_Cerebellum	0.828765	TBCK	intron_4_107157965_107163627	ENSG00000145348.17	1.76984
intron_4_76101019_76112386	0.0761153	Brain_Cerebellum	0.828765	ART3	intron_4_77022172_77033539	ENSG00000156219.18	-1.77368
intron_4_76124756_76144149	0.0765719	Brain_Cerebellum	0.828765	NUP54	intron_4_77045909_77065302	ENSG00000138750.16	-1.77093
intron_5_132384301_132385328	0.0787314	Brain_Cerebellum	0.828765	SLC22A5	intron_5_131719993_131721020	ENSG00000197375.14	1.75809
intron_5_132998850_133000132	0.0786075	Brain_Cerebellum	0.828765	ZCCHC10	intron_5_132334542_132335824	ENSG00000155329.12	1.75882
intron_5_132998850_133006759	0.0786075	Brain_Cerebellum	0.828765	ZCCHC10	intron_5_132334542_132342451	ENSG00000155329.12	-1.75882
intron_5_69285467_69292188	0.0779697	Brain_Cerebellum	0.828765	CCDC125	intron_5_68581294_68588015	ENSG00000183323.13	1.76259
intron_6_138788388_138792749	0.0784328	Brain_Cerebellum	0.828765	CCDC28A	intron_6_139109525_139113886	ENSG00000024862.18	-1.75985
intron_6_142198615_142203985	0.0772073	Brain_Cerebellum	0.828765	VTA1	intron_6_142519752_142525122	ENSG00000009844.16	1.76713
intron_6_142198615_142218498	0.0772073	Brain_Cerebellum	0.828765	VTA1	intron_6_142519752_142539635	ENSG00000009844.16	1.76713
intron_6_44310443_44310994	0.0760801	Brain_Cerebellum	0.828765	AARS2	intron_6_44278180_44278731	ENSG00000124608.5	1.7739
intron_6_53270727_53273220	0.0773528	Brain_Cerebellum	0.828765	ELOVL5	intron_6_53135525_53138018	ENSG00000012660.14	-1.76626
intron_6_53270727_53275090	0.0773528	Brain_Cerebellum	0.828765	ELOVL5	intron_6_53135525_53139888	ENSG00000012660.14	-1.76626
intron_7_32921430_32930078	0.0777362	Brain_Cerebellum	0.828765	RP9P	intron_7_32961042_32969690	ENSG00000291146.1	-1.76398
intron_7_67302885_67305987	0.0781592	Brain_Cerebellum	0.828765	STAG3L4	intron_7_66767872_66770974	ENSG00000291153.1	-1.76147
intron_7_67309139_67309564	0.0773866	Brain_Cerebellum	0.828765	STAG3L4	intron_7_66774126_66774551	ENSG00000291153.1	-1.76605
intron_7_67309139_67309564	0.0773866	Brain_Cerebellum	0.828765	STAG3L4	intron_7_66774126_66774551	ENSG00000106610.17	-1.76605
intron_7_76618300_76618497	0.0782373	Brain_Cerebellum	0.828765	POMZP3	intron_7_76247617_76247814	ENSG00000146707.15	-1.76101
intron_7_76618615_76625522	0.0782373	Brain_Cerebellum	0.828765	POMZP3	intron_7_76247932_76254839	ENSG00000146707.15	-1.76101
intron_7_79455007_79458847	0.0769675	Brain_Cerebellum	0.828765	MAGI2-AS3	intron_7_79084323_79088163	ENSG00000234456.10	-1.76856
intron_7_79458999_79459536	0.0769675	Brain_Cerebellum	0.828765	MAGI2-AS3	intron_7_79088315_79088852	ENSG00000234456.10	-1.76856
intron_7_98863400_98869777	0.0779265	Brain_Cerebellum	0.828765	TMEM130	intron_7_98461023_98467400	ENSG00000166448.15	1.76285
intron_8_17098553_17104391	0.0766292	Brain_Cerebellum	0.828765	MICU3	intron_8_16956062_16961900	ENSG00000155970.12	1.77059
intron_8_19845797_19849162	0.0773675	Brain_Cerebellum	0.828765	INTS10	intron_8_19703308_19706673	ENSG00000104613.12	-1.76617
intron_8_66452105_66453710	0.0760186	Brain_Cerebellum	0.828765	ADHFE1	intron_8_67364340_67365945	ENSG00000147576.17	1.77427
intron_8_66452105_66453710	0.0760186	Brain_Cerebellum	0.828765	ENSG00000285791	intron_8_67364340_67365945	ENSG00000285791.1	1.77427
intron_8_66452105_66454059	0.0784078	Brain_Cerebellum	0.828765	ADHFE1	intron_8_67364340_67366294	ENSG00000147576.17	-1.76
intron_8_93758576_93763842	0.0781592	Brain_Cerebellum	0.828765	TMEM67	intron_8_94770804_94776070	ENSG00000164953.17	1.76147
intron_9_120404113_120408347	0.077017	Brain_Cerebellum	0.828765	CDK5RAP2	intron_9_123166391_123170625	ENSG00000136861.19	1.76826
intron_9_129142552_129142681	0.0766961	Brain_Cerebellum	0.828765	PTPA	intron_9_131904831_131904960	ENSG00000119383.21	-1.77019
intron_9_27048274_27055609	0.0786419	Brain_Cerebellum	0.828765	IFT74	intron_9_27048272_27055607	ENSG00000096872.17	-1.75862
intron_9_91214425_91217277	0.0776762	Brain_Cerebellum	0.828765	AUH	intron_9_93976707_93979559	ENSG00000148090.12	-1.76433
intron_9_92729236_92764505	0.0769382	Brain_Cerebellum	0.828765	BICD2	intron_9_95491518_95526787	ENSG00000185963.14	-1.76873
intron_1_31576595_31577134	0.0559294	Adrenal_Gland	0.828767	TINAGL1	intron_1_32042196_32042735	ENSG00000142910.16	-1.91159
intron_5_81257000_81257733	0.0559064	Adrenal_Gland	0.828767	CKMT2	intron_5_80552819_80553552	ENSG00000131730.16	1.91176
intron_11_49146945_49148639	0.00669398	Brain_Substantia_nigra	0.828769	FOLH1	intron_11_49168497_49170191	ENSG00000086205.18	2.7117
intron_11_47247727_47248038	0.0549521	Testis	0.828773	ACP2	intron_11_47269278_47269589	ENSG00000134575.13	-1.91925
intron_1_222662332_222663998	0.0332366	Stomach	0.828779	MIA3	intron_1_222835674_222837340	ENSG00000154305.18	2.12921
intron_1_23854560_23859798	0.0332132	Stomach	0.828779	FUCA1	intron_1_24181050_24186288	ENSG00000179163.12	-2.1295
intron_5_313850_314417	0.0332304	Stomach	0.828779	ENSG00000286001	intron_5_313965_314532	ENSG00000286001.1	2.12929
intron_5_313850_314417	0.0332304	Stomach	0.828779	PDCD6	intron_5_313965_314532	ENSG00000249915.9	2.12929
intron_9_128266325_128267194	0.0330996	Stomach	0.828779	GOLGA2	intron_9_131028604_131029473	ENSG00000167110.19	-2.13087
intron_10_103174982_103181185	0.0486484	Artery_Aorta	0.828793	NT5C2	intron_10_104934739_104940942	ENSG00000076685.19	1.97166
intron_10_113725537_113726305	0.0400745	Artery_Aorta	0.828793	CASP7	intron_10_115485296_115486064	ENSG00000165806.21	2.05298
intron_10_122427031_122428276	0.0441618	Artery_Aorta	0.828793	PLEKHA1	intron_10_124186547_124187792	ENSG00000107679.15	2.01255
intron_10_125988675_125995417	0.0439902	Artery_Aorta	0.828793	FANK1	intron_10_127677244_127683986	ENSG00000203780.12	2.01418
intron_10_131934555_131940031	0.0456509	Artery_Aorta	0.828793	PPP2R2D	intron_10_133748059_133753535	ENSG00000175470.20	-1.99861
intron_10_16505160_16511046	0.0471118	Artery_Aorta	0.828793	PTER	intron_10_16547159_16553045	ENSG00000165983.15	1.98529
intron_10_17704518_17704970	0.0464076	Artery_Aorta	0.828793	STAM	intron_10_17746517_17746969	ENSG00000136738.15	1.99167
intron_10_17705024_17705588	0.0464076	Artery_Aorta	0.828793	STAM	intron_10_17747023_17747587	ENSG00000136738.15	-1.99167
intron_10_21681376_21713772	0.0473747	Artery_Aorta	0.828793	MLLT10	intron_10_21970305_22002701	ENSG00000078403.17	-1.98294
intron_10_33270856_33330708	0.0477035	Artery_Aorta	0.828793	NRP1	intron_10_33559784_33619636	ENSG00000099250.18	-1.98
intron_10_86681803_86687069	0.0404052	Artery_Aorta	0.828793	LDB3	intron_10_88441560_88446826	ENSG00000122367.21	-2.04958
intron_10_91828406_91830923	0.0437008	Artery_Aorta	0.828793	TNKS2	intron_10_93588163_93590680	ENSG00000107854.6	2.01695
intron_11_10500249_10501470	0.0418524	Artery_Aorta	0.828793	AMPD3	intron_11_10521796_10523017	ENSG00000133805.16	2.03499
intron_11_105033126_105034208	0.045901	Artery_Aorta	0.828793	CASP1	intron_11_104903853_104904935	ENSG00000137752.25	-1.9963
intron_11_118786518_118791098	0.0462884	Artery_Aorta	0.828793	DDX6	intron_11_118657227_118661807	ENSG00000110367.14	-1.99275
intron_11_119020253_119021760	0.0455003	Artery_Aorta	0.828793	TRAPPC4	intron_11_118890963_118892470	ENSG00000196655.12	-2
intron_11_119132297_119132496	0.0399637	Artery_Aorta	0.828793	HINFP	intron_11_119003007_119003206	ENSG00000172273.13	-2.05412
intron_11_12008608_12008870	0.0479396	Artery_Aorta	0.828793	DKK3	intron_11_12030155_12030417	ENSG00000050165.19	-1.9779
intron_11_12008608_12009172	0.0430579	Artery_Aorta	0.828793	DKK3	intron_11_12030155_12030719	ENSG00000050165.19	2.02315
intron_11_125102317_125102734	0.0479011	Artery_Aorta	0.828793	TMEM218	intron_11_124972213_124972630	ENSG00000150433.10	1.97825
intron_11_134262622_134262770	0.0470974	Artery_Aorta	0.828793	ACAD8	intron_11_134132516_134132664	ENSG00000151498.12	-1.98542
intron_11_59145856_59148836	0.0435637	Artery_Aorta	0.828793	FAM111A	intron_11_58913329_58916309	ENSG00000166801.17	-2.01826
intron_11_60389596_60393787	0.042852	Artery_Aorta	0.828793	MS4A7	intron_11_60157069_60161260	ENSG00000166927.13	2.02515
intron_11_63643495_63644169	0.0445734	Artery_Aorta	0.828793	ATL3	intron_11_63410967_63411641	ENSG00000184743.13	2.00866
intron_11_63756170_63758156	0.046921	Artery_Aorta	0.828793	RTN3	intron_11_63523642_63525628	ENSG00000133318.14	1.98701
intron_11_63763869_63764038	0.0459697	Artery_Aorta	0.828793	ZFTA	intron_11_63531341_63531510	ENSG00000188070.9	1.99567
intron_11_65626054_65626904	0.0462212	Artery_Aorta	0.828793	PCNX3	intron_11_65393525_65394375	ENSG00000197136.5	-1.99337
intron_11_65713058_65713593	0.0439523	Artery_Aorta	0.828793	KAT5	intron_11_65480529_65481064	ENSG00000172977.13	-2.01455
intron_11_74273607_74276985	0.0443894	Artery_Aorta	0.828793	P4HA3	intron_11_73984652_73988030	ENSG00000149380.12	2.0104
intron_11_74298361_74302369	0.0455003	Artery_Aorta	0.828793	P4HA3	intron_11_74009406_74013414	ENSG00000149380.12	2
intron_11_8726209_8729950	0.0420896	Artery_Aorta	0.828793	DENND2B	intron_11_8747756_8751497	ENSG00000166444.19	2.03263
intron_11_8731209_8750621	0.0420896	Artery_Aorta	0.828793	DENND2B	intron_11_8752756_8772168	ENSG00000166444.19	2.03263
intron_11_96383473_96383962	0.0406523	Artery_Aorta	0.828793	CCDC82	intron_11_96116637_96117126	ENSG00000149231.16	-2.04706
intron_12_102046119_102061248	0.0478445	Artery_Aorta	0.828793	WASHC3	intron_12_102439897_102455026	ENSG00000120860.11	1.97875
intron_12_102061346_102061912	0.0439786	Artery_Aorta	0.828793	WASHC3	intron_12_102455124_102455690	ENSG00000120860.11	2.01429
intron_12_10218141_10220440	0.0474282	Artery_Aorta	0.828793	GABARAPL1	intron_12_10370740_10373039	ENSG00000139112.11	-1.98246
intron_12_110688708_110689726	0.0476339	Artery_Aorta	0.828793	HVCN1	intron_12_111126513_111127531	ENSG00000122986.14	-1.98062
intron_12_118103170_118103593	0.0467067	Artery_Aorta	0.828793	VSIG10	intron_12_118540975_118541398	ENSG00000176834.14	-1.98895
intron_12_1204512_1236769	0.0476172	Artery_Aorta	0.828793	ERC1	intron_12_1313678_1345935	ENSG00000082805.21	-1.98077
intron_12_32624452_32624976	0.0427425	Artery_Aorta	0.828793	FGD4	intron_12_32777386_32777910	ENSG00000139132.16	-2.02622
intron_12_46243314_46268526	0.0417271	Artery_Aorta	0.828793	SLC38A1	intron_12_46637097_46662309	ENSG00000111371.16	2.03623
intron_12_46243314_46268865	0.0417271	Artery_Aorta	0.828793	SLC38A1	intron_12_46637097_46662648	ENSG00000111371.16	-2.03623
intron_12_49741611_49752464	0.0473682	Artery_Aorta	0.828793	TMBIM6	intron_12_50135394_50146247	ENSG00000139644.13	1.98299
intron_12_53040263_53045961	0.0414786	Artery_Aorta	0.828793	TNS2-AS1	intron_12_53434047_53439745	ENSG00000257337.9	2.03871
intron_12_68315265_68316078	0.0486874	Artery_Aorta	0.828793	MDM1	intron_12_68709045_68709858	ENSG00000111554.15	1.97132
intron_12_70278274_70310895	0.0474813	Artery_Aorta	0.828793	CNOT2	intron_12_70672054_70704675	ENSG00000111596.14	-1.98198
intron_12_70329570_70330287	0.0455003	Artery_Aorta	0.828793	CNOT2	intron_12_70723350_70724067	ENSG00000111596.14	-2
intron_12_70329570_70332767	0.0455003	Artery_Aorta	0.828793	CNOT2	intron_12_70723350_70726547	ENSG00000111596.14	2
intron_12_7128418_7128703	0.0479873	Artery_Aorta	0.828793	RBP5	intron_12_7281014_7281299	ENSG00000139194.8	1.97748
intron_13_113759315_113766115	0.0436765	Artery_Aorta	0.828793	TMEM255B	intron_13_114462288_114469088	ENSG00000184497.13	-2.01718
intron_13_29440049_29480150	0.0477765	Artery_Aorta	0.828793	MTUS2	intron_13_30014186_30054287	ENSG00000132938.22	1.97935
intron_13_30241086_30255447	0.0455003	Artery_Aorta	0.828793	KATNAL1	intron_13_30815223_30829584	ENSG00000102781.14	2
intron_13_49497217_49506635	0.0410317	Artery_Aorta	0.828793	PHF11	intron_13_50071353_50080771	ENSG00000136147.18	2.04321
intron_14_103571820_103574107	0.0456093	Artery_Aorta	0.828793	COA8	intron_14_104038157_104040444	ENSG00000256053.9	1.99899
intron_14_103571820_103574107	0.0456093	Artery_Aorta	0.828793	ENSG00000256500	intron_14_104038157_104040444	ENSG00000256500.6	1.99899
intron_14_20449266_20451257	0.043297	Artery_Aorta	0.828793	OSGEP	intron_14_20917425_20919416	ENSG00000092094.11	-2.02083
intron_14_20449266_20451974	0.043297	Artery_Aorta	0.828793	OSGEP	intron_14_20917425_20920133	ENSG00000092094.11	2.02083
intron_14_24318568_24318654	0.045248	Artery_Aorta	0.828793	ADCY4	intron_14_24787774_24787860	ENSG00000129467.14	2.00234
intron_14_24318778_24319098	0.045248	Artery_Aorta	0.828793	ADCY4	intron_14_24787984_24788304	ENSG00000129467.14	-2.00234
intron_14_39033328_39039031	0.0484868	Artery_Aorta	0.828793	SEC23A	intron_14_39502532_39508235	ENSG00000100934.15	1.97308
intron_14_49626048_49628012	0.0416691	Artery_Aorta	0.828793	DNAAF2	intron_14_50092766_50094730	ENSG00000165506.15	-2.03681
intron_14_49628155_49633287	0.0448418	Artery_Aorta	0.828793	DNAAF2	intron_14_50094873_50100005	ENSG00000165506.15	-2.00613
intron_14_59479351_59483809	0.0479726	Artery_Aorta	0.828793	L3HYPDH	intron_14_59946069_59950527	ENSG00000126790.12	-1.97761
intron_14_60115461_60115719	0.0445186	Artery_Aorta	0.828793	PCNX4	intron_14_60582179_60582437	ENSG00000126773.13	-2.00917
intron_14_60116060_60118329	0.043555	Artery_Aorta	0.828793	PCNX4	intron_14_60582778_60585047	ENSG00000126773.13	2.01835
intron_14_60150187_60152939	0.0420663	Artery_Aorta	0.828793	DHRS7	intron_14_60616905_60619657	ENSG00000100612.14	2.03286
intron_14_60153178_60153959	0.0455003	Artery_Aorta	0.828793	DHRS7	intron_14_60619896_60620677	ENSG00000100612.14	-2
intron_15_29720016_29720358	0.0435014	Artery_Aorta	0.828793	TJP1	intron_15_30012220_30012562	ENSG00000104067.17	-2.01886
intron_15_51458929_51460298	0.0440702	Artery_Aorta	0.828793	ENSG00000259668	intron_15_51751126_51752495	ENSG00000259668.6	-2.01342
intron_15_64944747_64947404	0.0455003	Artery_Aorta	0.828793	ANKDD1A	intron_15_65236944_65239624	ENSG00000166839.18	-2
intron_15_72755654_72756251	0.0406199	Artery_Aorta	0.828793	ADPGK	intron_15_73047995_73048592	ENSG00000159322.18	-2.04739
intron_15_72760527_72771783	0.0434632	Artery_Aorta	0.828793	ADPGK	intron_15_73052868_73064124	ENSG00000159322.18	2.01923
intron_15_74675142_74676941	0.047495	Artery_Aorta	0.828793	EDC3	intron_15_74967483_74969282	ENSG00000179151.13	1.98186
intron_16_10473989_10480879	0.0407873	Artery_Aorta	0.828793	ATF7IP2	intron_16_10567846_10574736	ENSG00000166669.14	2.04569
intron_16_1399509_1401568	0.0446632	Artery_Aorta	0.828793	UNKL	intron_16_1449510_1451569	ENSG00000059145.19	-2.00781
intron_16_14240484_14245528	0.0399673	Artery_Aorta	0.828793	MRTFB	intron_16_14334341_14339385	ENSG00000186260.17	-2.05409
intron_16_1637907_1641139	0.0413212	Artery_Aorta	0.828793	CRAMP1	intron_16_1687908_1691140	ENSG00000007545.16	-2.04029
intron_16_1637907_1641139	0.0413212	Artery_Aorta	0.828793	ENSG00000261732	intron_16_1687908_1691140	ENSG00000261732.1	-2.04029
intron_16_1666600_1667335	0.0427625	Artery_Aorta	0.828793	CRAMP1	intron_16_1716601_1717336	ENSG00000007545.16	-2.02602
intron_16_1666600_1667335	0.0427625	Artery_Aorta	0.828793	ENSG00000261732	intron_16_1716601_1717336	ENSG00000261732.1	-2.02602
intron_16_1666600_1667962	0.0427625	Artery_Aorta	0.828793	CRAMP1	intron_16_1716601_1717963	ENSG00000007545.16	2.02602
intron_16_2206659_2207035	0.0439467	Artery_Aorta	0.828793	MLST8	intron_16_2256660_2257036	ENSG00000167965.18	-2.0146
intron_16_2206659_2207193	0.0439467	Artery_Aorta	0.828793	MLST8	intron_16_2256660_2257194	ENSG00000167965.18	2.0146
intron_16_2207110_2207193	0.0439467	Artery_Aorta	0.828793	MLST8	intron_16_2257111_2257194	ENSG00000167965.18	2.0146
intron_16_2207110_2207197	0.0439467	Artery_Aorta	0.828793	MLST8	intron_16_2257111_2257198	ENSG00000167965.18	-2.0146
intron_16_2207345_2208210	0.0439467	Artery_Aorta	0.828793	MLST8	intron_16_2257346_2258211	ENSG00000167965.18	2.0146
intron_16_30659977_30660263	0.0408957	Artery_Aorta	0.828793	FBRS	intron_16_30671298_30671584	ENSG00000156860.16	-2.04459
intron_16_31139416_31140294	0.0463878	Artery_Aorta	0.828793	PRSS36	intron_16_31150737_31151615	ENSG00000178226.11	-1.99185
intron_16_66730223_66730915	0.0474543	Artery_Aorta	0.828793	DYNC1LI2	intron_16_66764126_66764818	ENSG00000135720.13	1.98222
intron_16_68355883_68356701	0.0442611	Artery_Aorta	0.828793	PRMT7	intron_16_68389786_68390604	ENSG00000132600.18	-2.01161
intron_16_78164289_78278603	0.0424598	Artery_Aorta	0.828793	WWOX	intron_16_78198186_78312500	ENSG00000186153.18	2.02899
intron_16_78164289_78386860	0.0470953	Artery_Aorta	0.828793	WWOX	intron_16_78198186_78420757	ENSG00000186153.18	-1.98544
intron_17_14102242_14159877	0.0420849	Artery_Aorta	0.828793	COX10	intron_17_14005559_14063194	ENSG00000006695.12	-2.03268
intron_17_16171995_16186554	0.0410361	Artery_Aorta	0.828793	NCOR1	intron_17_16075309_16089868	ENSG00000141027.23	2.04317
intron_17_17254945_17261966	0.0425226	Artery_Aorta	0.828793	COPS3	intron_17_17158259_17165280	ENSG00000141030.13	2.02837
intron_17_17271008_17281132	0.0455003	Artery_Aorta	0.828793	COPS3	intron_17_17174322_17184446	ENSG00000141030.13	2
intron_17_17276183_17281132	0.0425226	Artery_Aorta	0.828793	COPS3	intron_17_17179497_17184446	ENSG00000141030.13	-2.02837
intron_17_28639460_28639575	0.0457669	Artery_Aorta	0.828793	BLTP2	intron_17_26966478_26966593	ENSG00000007202.15	1.99754
intron_17_29125967_29127852	0.0440412	Artery_Aorta	0.828793	MYO18A	intron_17_27452985_27454870	ENSG00000196535.20	2.0137
intron_17_35594067_35598230	0.0441271	Artery_Aorta	0.828793	AP2B1	intron_17_33921086_33925249	ENSG00000006125.18	2.01288
intron_17_39906271_39909756	0.045176	Artery_Aorta	0.828793	GSDMB	intron_17_38062524_38066009	ENSG00000073605.19	-2.00301
intron_17_39909042_39909756	0.0471362	Artery_Aorta	0.828793	GSDMB	intron_17_38065295_38066009	ENSG00000073605.19	-1.98507
intron_17_47456793_47482992	0.0421504	Artery_Aorta	0.828793	MRPL45P2	intron_17_45534159_45560358	ENSG00000291120.1	2.03203
intron_17_63929888_63930074	0.0424687	Artery_Aorta	0.828793	CD79B	intron_17_62007248_62007434	ENSG00000007312.14	-2.0289
intron_17_64781039_64781434	0.0472997	Artery_Aorta	0.828793	ARHGAP27P1-BPTFP1-KPNA2P3	intron_17_62777157_62777552	ENSG00000215769.8	1.98361
intron_17_64781039_64781434	0.0472997	Artery_Aorta	0.828793	ENSG00000291117	intron_17_62777157_62777552	ENSG00000291117.1	1.98361
intron_17_6590630_6594972	0.0402577	Artery_Aorta	0.828793	KIAA0753	intron_17_6493950_6498292	ENSG00000198920.11	-2.0511
intron_17_6650078_6650356	0.0409737	Artery_Aorta	0.828793	MED31	intron_17_6553398_6553676	ENSG00000108590.11	-2.0438
intron_17_76290077_76291015	0.0403027	Artery_Aorta	0.828793	QRICH2	intron_17_74286158_74287096	ENSG00000129646.16	2.05063
intron_17_77209476_77211950	0.0409235	Artery_Aorta	0.828793	SEC14L1	intron_17_75205558_75208032	ENSG00000129657.16	-2.0443
intron_17_78820012_78820991	0.0469854	Artery_Aorta	0.828793	USP36	intron_17_76816094_76817073	ENSG00000055483.20	-1.98643
intron_17_81665584_81666277	0.0485361	Artery_Aorta	0.828793	OXLD1	intron_17_79632614_79633307	ENSG00000204237.5	1.97264
intron_17_81985607_82009037	0.048132	Artery_Aorta	0.828793	ASPSCR1	intron_17_79943483_79966913	ENSG00000169696.16	-1.9762
intron_18_50269818_50271469	0.0447202	Artery_Aorta	0.828793	MBD1	intron_18_47796188_47797839	ENSG00000141644.19	2.00728
intron_18_8247919_8296368	0.0480178	Artery_Aorta	0.828793	PTPRM	intron_18_8247917_8296366	ENSG00000173482.17	-1.97721
intron_19_1036246_1036416	0.0415813	Artery_Aorta	0.828793	CNN2	intron_19_1036245_1036415	ENSG00000064666.15	2.03769
intron_19_1037000_1037625	0.0455003	Artery_Aorta	0.828793	CNN2	intron_19_1036999_1037624	ENSG00000064666.15	-2
intron_19_19180761_19182573	0.0402577	Artery_Aorta	0.828793	BORCS8-MEF2B	intron_19_19291570_19293382	ENSG00000064489.23	2.0511
intron_19_19180761_19182573	0.0402577	Artery_Aorta	0.828793	BORCS8	intron_19_19291570_19293382	ENSG00000254901.8	2.0511
intron_19_19180761_19182573	0.0402577	Artery_Aorta	0.828793	MEF2B	intron_19_19291570_19293382	ENSG00000213999.17	2.0511
intron_19_34226464_34227365	0.0433518	Artery_Aorta	0.828793	LSM14A	intron_19_34717369_34718270	ENSG00000257103.9	2.0203
intron_19_35132042_35133693	0.0467304	Artery_Aorta	0.828793	LGI4	intron_19_35622946_35624597	ENSG00000153902.14	1.98874
intron_19_35764936_35765067	0.0478588	Artery_Aorta	0.828793	PROSER3	intron_19_36255837_36255968	ENSG00000167595.16	-1.97862
intron_19_35765176_35766768	0.0465129	Artery_Aorta	0.828793	PROSER3	intron_19_36256077_36257669	ENSG00000167595.16	-1.99071
intron_19_3753926_3754019	0.0483788	Artery_Aorta	0.828793	APBA3	intron_19_3753924_3754017	ENSG00000011132.12	1.97403
intron_19_39168302_39169532	0.0447345	Artery_Aorta	0.828793	PAK4	intron_19_39658942_39660172	ENSG00000130669.17	-2.00714
intron_19_40786978_40796570	0.0409242	Artery_Aorta	0.828793	MIA-RAB4B	intron_19_41292883_41302475	ENSG00000268975.2	2.0443
intron_19_40786978_40796570	0.0409242	Artery_Aorta	0.828793	RAB4B	intron_19_41292883_41302475	ENSG00000167578.18	2.0443
intron_19_4099414_4101019	0.0448254	Artery_Aorta	0.828793	MAP2K2	intron_19_4099412_4101017	ENSG00000126934.15	-2.00629
intron_19_44658765_44661292	0.0410158	Artery_Aorta	0.828793	PVR	intron_19_45162033_45164559	ENSG00000073008.16	-2.04337
intron_19_44658900_44661292	0.0410158	Artery_Aorta	0.828793	PVR	intron_19_45162168_45164559	ENSG00000073008.16	2.04337
intron_19_45140606_45141322	0.0419267	Artery_Aorta	0.828793	PPP1R37	intron_19_45643864_45644580	ENSG00000104866.11	-2.03425
intron_19_47069343_47071778	0.0427643	Artery_Aorta	0.828793	ZC3H4	intron_19_47572600_47575035	ENSG00000130749.10	2.026
intron_19_48797333_48799675	0.0477903	Artery_Aorta	0.828793	BCAT2	intron_19_49300590_49302932	ENSG00000105552.15	-1.97923
intron_19_49927848_49929326	0.0432033	Artery_Aorta	0.828793	NUP62	intron_19_50431105_50432583	ENSG00000213024.13	-2.02174
intron_19_52003900_52007293	0.0436307	Artery_Aorta	0.828793	ZNF615	intron_19_52507153_52510546	ENSG00000197619.15	-2.01762
intron_19_52730005_52735001	0.0462201	Artery_Aorta	0.828793	ZNF611	intron_19_53233258_53238254	ENSG00000213020.10	1.99338
intron_19_535923_536243	0.0416835	Artery_Aorta	0.828793	CDC34	intron_19_535923_536243	ENSG00000099804.9	-2.03667
intron_19_54280075_54280264	0.0484712	Artery_Aorta	0.828793	LILRB2	intron_19_54783930_54784119	ENSG00000131042.15	1.97321
intron_19_54280299_54280463	0.0484712	Artery_Aorta	0.828793	LILRB2	intron_19_54784154_54784318	ENSG00000131042.15	-1.97321
intron_19_7528257_7528597	0.0423573	Artery_Aorta	0.828793	MCOLN1	intron_19_7593143_7593483	ENSG00000090674.16	2.02999
intron_19_7529712_7530286	0.0447756	Artery_Aorta	0.828793	MCOLN1	intron_19_7594598_7595172	ENSG00000090674.16	2.00676
intron_19_7534239_7534379	0.0426596	Artery_Aorta	0.828793	ENSG00000268614	intron_19_7599125_7599265	ENSG00000268614.1	-2.02703
intron_19_7534239_7534379	0.0426596	Artery_Aorta	0.828793	PNPLA6	intron_19_7599125_7599265	ENSG00000032444.17	-2.02703
intron_19_7534239_7534750	0.0426596	Artery_Aorta	0.828793	PNPLA6	intron_19_7599125_7599636	ENSG00000032444.17	2.02703
intron_19_7934238_7935065	0.041199	Artery_Aorta	0.828793	TIMM44	intron_19_7999123_7999950	ENSG00000104980.8	2.04152
intron_1_108185954_108199956	0.0482331	Artery_Aorta	0.828793	SLC25A24	intron_1_108728576_108742578	ENSG00000085491.17	1.97531
intron_1_111421461_111421565	0.0422386	Artery_Aorta	0.828793	OVGP1	intron_1_111964083_111964187	ENSG00000085465.13	2.03116
intron_1_151135764_151136011	0.0483492	Artery_Aorta	0.828793	SEMA6C	intron_1_151108240_151108487	ENSG00000143434.17	-1.97429
intron_1_153941440_153941869	0.047021	Artery_Aorta	0.828793	DENND4B	intron_1_153913916_153914345	ENSG00000198837.10	-1.98611
intron_1_153952834_153953266	0.0447556	Artery_Aorta	0.828793	CRTC2	intron_1_153925310_153925742	ENSG00000160741.17	2.00694
intron_1_153953369_153953538	0.0447556	Artery_Aorta	0.828793	CRTC2	intron_1_153925845_153926014	ENSG00000160741.17	-2.00694
intron_1_155054506_155055787	0.0475264	Artery_Aorta	0.828793	ADAM15	intron_1_155026982_155028263	ENSG00000143537.14	-1.98158
intron_1_155062117_155062245	0.0475612	Artery_Aorta	0.828793	ADAM15	intron_1_155034593_155034721	ENSG00000143537.14	-1.98127
intron_1_155258954_155260330	0.0427501	Artery_Aorta	0.828793	SCAMP3	intron_1_155228745_155230121	ENSG00000116521.11	2.02614
intron_1_155260450_155260537	0.0462107	Artery_Aorta	0.828793	SCAMP3	intron_1_155230241_155230328	ENSG00000116521.11	-1.99346
intron_1_155260659_155261657	0.0462107	Artery_Aorta	0.828793	SCAMP3	intron_1_155230450_155231448	ENSG00000116521.11	1.99346
intron_1_155260659_155262086	0.0462107	Artery_Aorta	0.828793	SCAMP3	intron_1_155230450_155231877	ENSG00000116521.11	-1.99346
intron_1_155264774_155265860	0.0441071	Artery_Aorta	0.828793	CLK2	intron_1_155234565_155235651	ENSG00000176444.19	-2.01307
intron_1_161510074_161510834	0.0485266	Artery_Aorta	0.828793	FCGR2A	intron_1_161479864_161480624	ENSG00000143226.16	1.97273
intron_1_171781795_171783740	0.0439355	Artery_Aorta	0.828793	METTL13	intron_1_171750935_171752880	ENSG00000010165.20	-2.01471
intron_1_171784499_171785879	0.0424164	Artery_Aorta	0.828793	METTL13	intron_1_171753639_171755019	ENSG00000010165.20	-2.02941
intron_1_171787930_171790452	0.0431703	Artery_Aorta	0.828793	METTL13	intron_1_171757070_171759592	ENSG00000010165.20	2.02206
intron_1_182792286_182794356	0.0471677	Artery_Aorta	0.828793	NPL	intron_1_182761421_182763491	ENSG00000135838.14	1.98479
intron_1_182794439_182803698	0.047598	Artery_Aorta	0.828793	NPL	intron_1_182763574_182772833	ENSG00000135838.14	1.98094
intron_1_201989044_201996147	0.0410967	Artery_Aorta	0.828793	RNPEP	intron_1_201958172_201965275	ENSG00000176393.11	-2.04255
intron_1_203049767_203051769	0.0404247	Artery_Aorta	0.828793	PPFIA4	intron_1_203018895_203020897	ENSG00000143847.16	2.04938
intron_1_203703813_203707009	0.0484177	Artery_Aorta	0.828793	ATP2B4	intron_1_203672941_203676137	ENSG00000058668.16	1.97368
intron_1_226891844_226894007	0.0429477	Artery_Aorta	0.828793	ENSG00000288674	intron_1_227079545_227081708	ENSG00000288674.1	-2.02422
intron_1_226891844_226894007	0.0429477	Artery_Aorta	0.828793	PSEN2	intron_1_227079545_227081708	ENSG00000143801.18	-2.02422
intron_1_231522637_231527338	0.0462449	Artery_Aorta	0.828793	ENSG00000233461	intron_1_231658383_231663084	ENSG00000233461.6	-1.99315
intron_1_244970443_245002121	0.0470998	Artery_Aorta	0.828793	EFCAB2	intron_1_245133745_245165423	ENSG00000203666.13	1.9854
intron_1_32937259_32938397	0.048286	Artery_Aorta	0.828793	RNF19B	intron_1_33402860_33403998	ENSG00000116514.17	-1.97484
intron_1_37548987_37552645	0.0405075	Artery_Aorta	0.828793	SNIP1	intron_1_38014588_38018246	ENSG00000163877.11	-2.04854
intron_1_44655209_44660174	0.0447234	Artery_Aorta	0.828793	TMEM53	intron_1_45120881_45125846	ENSG00000126106.14	-2.00725
intron_1_52056379_52064825	0.0469982	Artery_Aorta	0.828793	BTF3L4	intron_1_52522051_52530497	ENSG00000134717.18	1.98632
intron_1_53888986_53889244	0.044467	Artery_Aorta	0.828793	YIPF1	intron_1_54354659_54354917	ENSG00000058799.15	2.00966
intron_1_53888986_53889713	0.044467	Artery_Aorta	0.828793	YIPF1	intron_1_54354659_54355386	ENSG00000058799.15	2.00966
intron_1_61683546_61686792	0.0469304	Artery_Aorta	0.828793	TM2D1	intron_1_62149218_62152464	ENSG00000162604.12	1.98693
intron_1_64658873_64663695	0.0450447	Artery_Aorta	0.828793	CACHD1	intron_1_65124556_65129378	ENSG00000158966.16	-2.00424
intron_1_6785575_6825092	0.0402537	Artery_Aorta	0.828793	CAMTA1	intron_1_6845635_6885152	ENSG00000171735.20	2.05114
intron_1_98661911_98684885	0.0470125	Artery_Aorta	0.828793	SNX7	intron_1_99127467_99150441	ENSG00000162627.17	-1.98619
intron_20_10643863_10644357	0.045722	Artery_Aorta	0.828793	JAG1	intron_20_10624511_10625005	ENSG00000101384.12	-1.99795
intron_20_23365747_23367003	0.0425754	Artery_Aorta	0.828793	GZF1	intron_20_23346384_23347640	ENSG00000125812.16	-2.02785
intron_20_3191821_3194830	0.0435252	Artery_Aorta	0.828793	DDRGK1	intron_20_3172467_3175476	ENSG00000198171.13	-2.01863
intron_20_32369123_32371778	0.0487464	Artery_Aorta	0.828793	ASXL1	intron_20_30956926_30959581	ENSG00000171456.21	-1.9708
intron_20_35382025_35394092	0.0487222	Artery_Aorta	0.828793	UQCC1	intron_20_33969828_33981895	ENSG00000101019.22	-1.97101
intron_20_44582731_44589797	0.0414028	Artery_Aorta	0.828793	PKIG	intron_20_43211372_43218438	ENSG00000168734.14	2.03947
intron_20_45835116_45838268	0.0405068	Artery_Aorta	0.828793	SNX21	intron_20_44463755_44466907	ENSG00000124104.19	2.04854
intron_20_45907904_45909942	0.040805	Artery_Aorta	0.828793	PLTP	intron_20_44536543_44538581	ENSG00000100979.15	-2.04551
intron_20_59865865_59866293	0.0478316	Artery_Aorta	0.828793	SYCP2	intron_20_58440920_58441348	ENSG00000196074.13	1.97886
intron_20_63597860_63602965	0.0402577	Artery_Aorta	0.828793	GMEB2	intron_20_62229213_62234318	ENSG00000101216.11	-2.0511
intron_20_63964391_63964490	0.0420189	Artery_Aorta	0.828793	ZNF512B	intron_20_62595744_62595843	ENSG00000196700.9	2.03333
intron_21_33616603_33616706	0.0474168	Artery_Aorta	0.828793	CRYZL1	intron_21_34988909_34989012	ENSG00000205758.12	1.98256
intron_22_17872023_17872747	0.0414665	Artery_Aorta	0.828793	MICAL3	intron_22_18354789_18355513	ENSG00000243156.9	2.03884
intron_22_28699937_28703505	0.0450649	Artery_Aorta	0.828793	CHEK2	intron_22_29095925_29099493	ENSG00000183765.23	-2.00405
intron_22_30397170_30399643	0.0432354	Artery_Aorta	0.828793	SEC14L2	intron_22_30793159_30795632	ENSG00000100003.18	-2.02143
intron_22_42554042_42554938	0.0428238	Artery_Aorta	0.828793	SERHL2	intron_22_42950048_42950944	ENSG00000183569.18	2.02542
intron_22_50224592_50225794	0.0477378	Artery_Aorta	0.828793	TUBGCP6	intron_22_50663021_50664223	ENSG00000128159.12	1.9797
intron_22_50253480_50255197	0.0471677	Artery_Aorta	0.828793	MAPK12	intron_22_50691909_50693626	ENSG00000188130.14	1.98479
intron_2_158669915_158673677	0.0420849	Artery_Aorta	0.828793	PKP4	intron_2_159526427_159530189	ENSG00000144283.23	-2.03268
intron_2_171360513_171392043	0.0419811	Artery_Aorta	0.828793	METTL8	intron_2_172217023_172248553	ENSG00000123600.21	2.03371
intron_2_171687627_171690147	0.0478737	Artery_Aorta	0.828793	DYNC1I2	intron_2_172544137_172546657	ENSG00000077380.16	-1.97849
intron_2_172562291_172564503	0.0410803	Artery_Aorta	0.828793	PDK1	intron_2_173427019_173429231	ENSG00000152256.14	-2.04272
intron_2_172562800_172564503	0.0479452	Artery_Aorta	0.828793	PDK1	intron_2_173427528_173429231	ENSG00000152256.14	1.97785
intron_2_241496534_241497182	0.0487126	Artery_Aorta	0.828793	STK25	intron_2_242435949_242436597	ENSG00000115694.15	1.9711
intron_2_241496534_241497616	0.0487126	Artery_Aorta	0.828793	STK25	intron_2_242435949_242437031	ENSG00000115694.15	-1.9711
intron_2_241497378_241497616	0.0487126	Artery_Aorta	0.828793	STK25	intron_2_242436793_242437031	ENSG00000115694.15	1.9711
intron_2_33315269_33342838	0.0424339	Artery_Aorta	0.828793	LTBP1	intron_2_33540336_33567905	ENSG00000049323.16	2.02924
intron_2_39035310_39035390	0.0435009	Artery_Aorta	0.828793	SOS1	intron_2_39262451_39262531	ENSG00000115904.15	-2.01887
intron_2_54526566_54599092	0.0487319	Artery_Aorta	0.828793	SPTBN1	intron_2_54753703_54826229	ENSG00000115306.16	-1.97093
intron_2_55875065_55881612	0.0436838	Artery_Aorta	0.828793	EFEMP1	intron_2_56102200_56108747	ENSG00000115380.20	2.01711
intron_2_73218969_73220051	0.0484403	Artery_Aorta	0.828793	SMYD5	intron_2_73446097_73447179	ENSG00000135632.12	1.97348
intron_2_73950732_73958146	0.0421485	Artery_Aorta	0.828793	DGUOK	intron_2_74177859_74185273	ENSG00000114956.20	2.03205
intron_2_74656685_74657565	0.0458509	Artery_Aorta	0.828793	SEMA4F	intron_2_74883812_74884692	ENSG00000135622.13	1.99676
intron_2_8958642_9003540	0.0459237	Artery_Aorta	0.828793	MBOAT2	intron_2_9098771_9143669	ENSG00000143797.12	1.99609
intron_2_97738107_97739375	0.0467969	Artery_Aorta	0.828793	ZAP70	intron_2_98354570_98355838	ENSG00000115085.15	-1.98813
intron_3_112102965_112109543	0.0455003	Artery_Aorta	0.828793	C3orf52	intron_3_111821812_111828390	ENSG00000114529.13	2
intron_3_11833151_11839222	0.0427324	Artery_Aorta	0.828793	TAMM41	intron_3_11874625_11880696	ENSG00000144559.11	-2.02632
intron_3_124700033_124702038	0.04828	Artery_Aorta	0.828793	KALRN	intron_3_124418880_124420885	ENSG00000160145.16	1.9749
intron_3_139350322_139351031	0.0440279	Artery_Aorta	0.828793	MRPS22	intron_3_139069164_139069873	ENSG00000175110.14	-2.01382
intron_3_139357958_139358200	0.0416634	Artery_Aorta	0.828793	COPB2	intron_3_139076800_139077042	ENSG00000184432.11	2.03687
intron_3_158713859_158732140	0.0417333	Artery_Aorta	0.828793	RARRES1	intron_3_158431648_158449929	ENSG00000118849.10	-2.03617
intron_3_195879175_195882286	0.0484432	Artery_Aorta	0.828793	TNK2	intron_3_195606046_195609157	ENSG00000061938.21	-1.97346
intron_3_195879175_195883157	0.0484432	Artery_Aorta	0.828793	TNK2	intron_3_195606046_195610028	ENSG00000061938.21	-1.97346
intron_3_33065557_33068230	0.0479427	Artery_Aorta	0.828793	GLB1	intron_3_33107049_33109722	ENSG00000170266.16	-1.97788
intron_3_49700709_49701491	0.0441581	Artery_Aorta	0.828793	RNF123	intron_3_49738142_49738924	ENSG00000164068.16	-2.01259
intron_3_49999513_50048245	0.0424164	Artery_Aorta	0.828793	RBM6	intron_3_50036946_50085678	ENSG00000004534.15	2.02941
intron_3_51403395_51412379	0.0401326	Artery_Aorta	0.828793	DCAF1	intron_3_51440829_51449833	ENSG00000145041.16	2.05238
intron_3_64022523_64022643	0.0430468	Artery_Aorta	0.828793	PSMD6	intron_3_64008199_64008319	ENSG00000163636.11	2.02326
intron_3_64022523_64023275	0.0430468	Artery_Aorta	0.828793	PSMD6	intron_3_64008199_64008951	ENSG00000163636.11	-2.02326
intron_3_64022801_64023275	0.0430468	Artery_Aorta	0.828793	PSMD6	intron_3_64008477_64008951	ENSG00000163636.11	2.02326
intron_3_64616170_64621114	0.0435193	Artery_Aorta	0.828793	ADAMTS9	intron_3_64601846_64606790	ENSG00000163638.13	2.01869
intron_3_9903064_9904032	0.0478993	Artery_Aorta	0.828793	IL17RE	intron_3_9944748_9945716	ENSG00000163701.19	1.97826
intron_3_9903064_9906364	0.0478993	Artery_Aorta	0.828793	IL17RE	intron_3_9944748_9948048	ENSG00000163701.19	1.97826
intron_3_9911597_9913956	0.0424598	Artery_Aorta	0.828793	IL17RE	intron_3_9953281_9955640	ENSG00000163701.19	-2.02899
intron_3_9917734_9917923	0.0454688	Artery_Aorta	0.828793	ENSG00000288550	intron_3_9959418_9959607	ENSG00000288550.3	2.00029
intron_3_9917734_9917923	0.0454688	Artery_Aorta	0.828793	IL17RC	intron_3_9959418_9959607	ENSG00000163702.21	2.00029
intron_3_9918609_9920491	0.0447178	Artery_Aorta	0.828793	ENSG00000288550	intron_3_9960293_9962175	ENSG00000288550.3	-2.0073
intron_3_9918609_9920491	0.0447178	Artery_Aorta	0.828793	IL17RC	intron_3_9960293_9962175	ENSG00000163702.21	-2.0073
intron_4_109430780_109431692	0.0422915	Artery_Aorta	0.828793	SEC24B-AS1	intron_4_110351936_110352848	ENSG00000247950.9	-2.03064
intron_4_112145733_112186693	0.0419734	Artery_Aorta	0.828793	FAM241A	intron_4_113066889_113107849	ENSG00000174749.6	2.03378
intron_4_141637224_141656186	0.043476	Artery_Aorta	0.828793	IL15	intron_4_142558377_142577339	ENSG00000164136.17	-2.01911
intron_4_145651147_145653994	0.047674	Artery_Aorta	0.828793	MMAA	intron_4_146572299_146575146	ENSG00000151611.17	-1.98026
intron_4_173145511_173166645	0.0428751	Artery_Aorta	0.828793	GALNT7-DT	intron_4_174066662_174087796	ENSG00000245213.7	-2.02492
intron_4_521249_521660	0.0462889	Artery_Aorta	0.828793	PIGG	intron_4_515038_515449	ENSG00000174227.16	1.99275
intron_4_527230_533818	0.0399576	Artery_Aorta	0.828793	PIGG	intron_4_521019_527607	ENSG00000174227.16	2.05419
intron_4_55386423_55387272	0.0485196	Artery_Aorta	0.828793	SRD5A3-AS1	intron_4_56252590_56253439	ENSG00000249700.9	-1.97279
intron_4_75033961_75046163	0.0424927	Artery_Aorta	0.828793	PARM1	intron_4_75959171_75971373	ENSG00000169116.11	-2.02866
intron_4_89835692_89836743	0.0413503	Artery_Aorta	0.828793	SNCA	intron_4_90756843_90757894	ENSG00000145335.17	2.04
intron_4_89835692_89836962	0.0413503	Artery_Aorta	0.828793	SNCA	intron_4_90756843_90758113	ENSG00000145335.17	-2.04
intron_5_123029418_123036509	0.0478742	Artery_Aorta	0.828793	PPIC	intron_5_122365113_122372204	ENSG00000168938.6	1.97848
intron_5_137949184_137952628	0.0448725	Artery_Aorta	0.828793	FAM13B	intron_5_137284873_137288317	ENSG00000031003.11	2.00585
intron_5_140281533_140303041	0.0436641	Artery_Aorta	0.828793	PFDN1	intron_5_139661118_139682626	ENSG00000113068.10	2.0173
intron_5_140300582_140303041	0.0438104	Artery_Aorta	0.828793	PFDN1	intron_5_139680167_139682626	ENSG00000113068.10	-2.0159
intron_5_142894348_142901935	0.0477494	Artery_Aorta	0.828793	ARHGAP26	intron_5_142273913_142281500	ENSG00000145819.18	1.97959
intron_5_146060224_146062426	0.0427182	Artery_Aorta	0.828793	SH3RF2	intron_5_145439787_145441989	ENSG00000156463.18	-2.02645
intron_5_146164471_146168128	0.042332	Artery_Aorta	0.828793	LARS1	intron_5_145544034_145547691	ENSG00000133706.19	2.03024
intron_5_146164471_146171910	0.0408323	Artery_Aorta	0.828793	LARS1	intron_5_145544034_145551473	ENSG00000133706.19	2.04523
intron_5_146271674_146284622	0.0455003	Artery_Aorta	0.828793	RBM27	intron_5_145651237_145664185	ENSG00000091009.8	2
intron_5_146507207_146507873	0.0468935	Artery_Aorta	0.828793	TCERG1	intron_5_145886770_145887436	ENSG00000113649.13	1.98726
intron_5_146507778_146507873	0.0468935	Artery_Aorta	0.828793	TCERG1	intron_5_145887341_145887436	ENSG00000113649.13	-1.98726
intron_5_147632778_147636222	0.0445005	Artery_Aorta	0.828793	JAKMIP2	intron_5_147012341_147015785	ENSG00000176049.16	-2.00935
intron_5_149407078_149415521	0.0442837	Artery_Aorta	0.828793	CARMN	intron_5_148786641_148795084	ENSG00000249669.12	2.0114
intron_5_176529090_176529288	0.0458783	Artery_Aorta	0.828793	RNF44	intron_5_175956091_175956289	ENSG00000146083.12	1.99651
intron_5_179875187_179875920	0.0446534	Artery_Aorta	0.828793	TBC1D9B	intron_5_179302187_179302920	ENSG00000197226.13	-2.00791
intron_5_179876037_179878309	0.0446534	Artery_Aorta	0.828793	TBC1D9B	intron_5_179303037_179305309	ENSG00000197226.13	2.00791
intron_5_180242755_180247439	0.0471529	Artery_Aorta	0.828793	MAPK9	intron_5_179669755_179674439	ENSG00000050748.18	-1.98492
intron_5_180609053_180609905	0.0461281	Artery_Aorta	0.828793	FLT4	intron_5_180036053_180036905	ENSG00000037280.16	1.99422
intron_5_475319_476232	0.0425257	Artery_Aorta	0.828793	SLC9A3-AS1	intron_5_475434_476347	ENSG00000225138.8	-2.02834
intron_5_65792655_65809515	0.044462	Artery_Aorta	0.828793	NLN	intron_5_65088482_65105342	ENSG00000123213.23	-2.00971
intron_5_80633992_80637883	0.0412809	Artery_Aorta	0.828793	DHFR	intron_5_79929811_79933702	ENSG00000228716.7	2.0407
intron_6_111601306_111605776	0.0408485	Artery_Aorta	0.828793	TRAF3IP2	intron_6_111922509_111926979	ENSG00000056972.21	2.04506
intron_6_132770939_132771036	0.0483916	Artery_Aorta	0.828793	SLC18B1	intron_6_133092078_133092175	ENSG00000146409.12	1.97391
intron_6_132772206_132772993	0.0469272	Artery_Aorta	0.828793	SLC18B1	intron_6_133093345_133094132	ENSG00000146409.12	-1.98696
intron_6_13307745_13316571	0.0479572	Artery_Aorta	0.828793	TBC1D7	intron_6_13307977_13316803	ENSG00000145979.18	-1.97775
intron_6_152130778_152132122	0.0401707	Artery_Aorta	0.828793	SYNE1	intron_6_152451913_152453257	ENSG00000131018.25	-2.05199
intron_6_26383181_26383792	0.0463363	Artery_Aorta	0.828793	BTN2A2	intron_6_26383409_26384020	ENSG00000124508.17	-1.99232
intron_6_26383244_26383792	0.0463363	Artery_Aorta	0.828793	BTN2A2	intron_6_26383472_26384020	ENSG00000124508.17	1.99232
intron_6_42879951_42880861	0.0424475	Artery_Aorta	0.828793	RPL7L1	intron_6_42847689_42848599	ENSG00000146223.16	2.02911
intron_6_42883614_42884613	0.0439483	Artery_Aorta	0.828793	RPL7L1	intron_6_42851352_42852351	ENSG00000146223.16	-2.01458
intron_6_42884750_42885974	0.0426539	Artery_Aorta	0.828793	RPL7L1	intron_6_42852488_42853712	ENSG00000146223.16	-2.02708
intron_6_42886083_42886256	0.0439483	Artery_Aorta	0.828793	RPL7L1	intron_6_42853821_42853994	ENSG00000146223.16	2.01458
intron_6_56077573_56101472	0.0484335	Artery_Aorta	0.828793	COL21A1	intron_6_55942371_55966270	ENSG00000124749.17	-1.97354
intron_6_80273221_80343664	0.0409562	Artery_Aorta	0.828793	BCKDHB	intron_6_80982938_81053381	ENSG00000083123.15	2.04397
intron_7_111741214_111741540	0.0477339	Artery_Aorta	0.828793	DOCK4	intron_7_111381270_111381596	ENSG00000128512.24	1.97973
intron_7_135578915_135584832	0.0464076	Artery_Aorta	0.828793	NUP205	intron_7_135263663_135269580	ENSG00000155561.15	1.99167
intron_7_139360322_139376062	0.0413043	Artery_Aorta	0.828793	LUC7L2	intron_7_139045068_139060808	ENSG00000146963.18	-2.04046
intron_7_151134568_151141898	0.0441381	Artery_Aorta	0.828793	AGAP3	intron_7_150831655_150838985	ENSG00000133612.19	-2.01278
intron_7_24710388_24717254	0.0427146	Artery_Aorta	0.828793	GSDME	intron_7_24750007_24756873	ENSG00000105928.16	-2.02649
intron_7_44034311_44036672	0.0450094	Artery_Aorta	0.828793	ENSG00000285596	intron_7_44073910_44076271	ENSG00000285596.1	2.00457
intron_7_44034311_44036672	0.0450094	Artery_Aorta	0.828793	RASA4CP	intron_7_44073910_44076271	ENSG00000228903.8	2.00457
intron_7_44051942_44052867	0.0412413	Artery_Aorta	0.828793	DBNL	intron_7_44091541_44092466	ENSG00000136279.21	-2.0411
intron_7_44076629_44078756	0.0445275	Artery_Aorta	0.828793	POLM	intron_7_44116228_44118355	ENSG00000122678.17	-2.00909
intron_7_5593768_5603257	0.0434747	Artery_Aorta	0.828793	FSCN1	intron_7_5633399_5642888	ENSG00000075618.18	2.01912
intron_7_66076093_66081803	0.0434555	Artery_Aorta	0.828793	ASL	intron_7_65541080_65546790	ENSG00000126522.17	2.0193
intron_7_66953369_66955502	0.0399906	Artery_Aorta	0.828793	TMEM248	intron_7_66418356_66420489	ENSG00000106609.16	2.05385
intron_7_90212045_90225050	0.0439578	Artery_Aorta	0.828793	STEAP2	intron_7_89841359_89854364	ENSG00000157214.14	-2.01449
intron_8_102880058_102937624	0.0461655	Artery_Aorta	0.828793	MAILR	intron_8_103892286_103949852	ENSG00000253320.7	-1.99388
intron_8_106737600_106739458	0.0417005	Artery_Aorta	0.828793	OXR1	intron_8_107749828_107751686	ENSG00000164830.19	2.0365
intron_8_123140901_123142262	0.0416551	Artery_Aorta	0.828793	TBC1D31	intron_8_124153141_124154502	ENSG00000156787.17	-2.03695
intron_8_123140901_123144717	0.0420001	Artery_Aorta	0.828793	TBC1D31	intron_8_124153141_124156957	ENSG00000156787.17	2.03352
intron_8_123142456_123144717	0.0420001	Artery_Aorta	0.828793	TBC1D31	intron_8_124154696_124156957	ENSG00000156787.17	-2.03352
intron_8_125039898_125043825	0.0413833	Artery_Aorta	0.828793	WASHC5	intron_8_126052140_126056067	ENSG00000164961.16	-2.03967
intron_8_141141324_141144148	0.0473944	Artery_Aorta	0.828793	DENND3	intron_8_142151423_142154247	ENSG00000105339.11	-1.98276
intron_8_143817782_143817862	0.0415585	Artery_Aorta	0.828793	PUF60	intron_8_144899952_144900032	ENSG00000179950.15	-2.03791
intron_8_143818534_143820666	0.0415585	Artery_Aorta	0.828793	PUF60	intron_8_144900704_144902836	ENSG00000179950.15	2.03791
intron_8_144358783_144359184	0.0470998	Artery_Aorta	0.828793	SLC52A2	intron_8_145582443_145582844	ENSG00000185803.12	-1.9854
intron_8_144359065_144359184	0.0470998	Artery_Aorta	0.828793	SLC52A2	intron_8_145582725_145582844	ENSG00000185803.12	-1.9854
intron_8_144359065_144359188	0.0470998	Artery_Aorta	0.828793	SLC52A2	intron_8_145582725_145582848	ENSG00000185803.12	1.9854
intron_8_26338987_26339903	0.0467882	Artery_Aorta	0.828793	PPP2R2A	intron_8_26196503_26197419	ENSG00000221914.11	-1.98821
intron_8_73739868_73742224	0.0455003	Artery_Aorta	0.828793	STAU2	intron_8_74652103_74654459	ENSG00000040341.18	2
intron_8_73739868_73746783	0.0455003	Artery_Aorta	0.828793	STAU2	intron_8_74652103_74659018	ENSG00000040341.18	-2
intron_8_73964625_73972077	0.0473861	Artery_Aorta	0.828793	ELOC	intron_8_74876860_74884312	ENSG00000154582.18	-1.98283
intron_9_100229827_100240060	0.0424164	Artery_Aorta	0.828793	INVS	intron_9_102992109_103002342	ENSG00000119509.13	2.02941
intron_9_111926496_111929500	0.0467209	Artery_Aorta	0.828793	UGCG	intron_9_114688776_114691780	ENSG00000148154.10	-1.98882
intron_9_113221678_113256114	0.0477494	Artery_Aorta	0.828793	SLC31A1	intron_9_115983958_116018394	ENSG00000136868.11	1.97959
intron_9_120843439_120844993	0.0463153	Artery_Aorta	0.828793	CUTALP	intron_9_123605717_123607271	ENSG00000226752.10	1.99251
intron_9_127404991_127407112	0.0446522	Artery_Aorta	0.828793	SLC2A8	intron_9_130167270_130169391	ENSG00000136856.18	-2.00792
intron_9_131521472_131522047	0.0454426	Artery_Aorta	0.828793	POMT1	intron_9_134396859_134397434	ENSG00000130714.19	2.00053
intron_9_14770806_14775789	0.0410317	Artery_Aorta	0.828793	FREM1	intron_9_14770804_14775787	ENSG00000164946.20	-2.04321
intron_9_27060651_27062618	0.0428016	Artery_Aorta	0.828793	IFT74	intron_9_27060649_27062616	ENSG00000096872.17	-2.02564
intron_9_5988545_6007195	0.0485842	Artery_Aorta	0.828793	KIAA2026	intron_9_5988545_6007195	ENSG00000183354.12	-1.97222
intron_9_85712566_85741775	0.0430798	Artery_Aorta	0.828793	AGTPBP1	intron_9_88327481_88356690	ENSG00000135049.16	-2.02294
intron_9_95005616_95060694	0.0434536	Artery_Aorta	0.828793	AOPEP	intron_9_97767898_97822976	ENSG00000148120.18	2.01932
intron_16_50325883_50326284	0.0565072	Nerve_Tibial	0.8288	BRD7	intron_16_50359794_50360195	ENSG00000166164.16	1.9071
intron_7_64918292_64923386	0.0565236	Nerve_Tibial	0.8288	ZNF273	intron_7_64378670_64383764	ENSG00000198039.12	1.90698
intron_7_64918292_64927654	0.0565236	Nerve_Tibial	0.8288	ZNF273	intron_7_64378670_64388032	ENSG00000198039.12	-1.90698
intron_10_103174982_103181185	0.04745	Brain_Nucleus_accumbens_basal_ganglia	0.828819	NT5C2	intron_10_104934739_104940942	ENSG00000076685.19	1.98226
intron_10_11493228_11501101	0.0458818	Brain_Nucleus_accumbens_basal_ganglia	0.828819	USP6NL	intron_10_11535227_11543100	ENSG00000148429.15	1.99648
intron_10_131934555_131940031	0.0456509	Brain_Nucleus_accumbens_basal_ganglia	0.828819	PPP2R2D	intron_10_133748059_133753535	ENSG00000175470.20	-1.99861
intron_10_16505160_16511046	0.0471118	Brain_Nucleus_accumbens_basal_ganglia	0.828819	PTER	intron_10_16547159_16553045	ENSG00000165983.15	1.98529
intron_10_18655175_18659193	0.0462554	Brain_Nucleus_accumbens_basal_ganglia	0.828819	NSUN6	intron_10_18944104_18948122	ENSG00000241058.4	-1.99306
intron_10_49751981_49752133	0.0460716	Brain_Nucleus_accumbens_basal_ganglia	0.828819	OGDHL	intron_10_50960027_50960179	ENSG00000197444.10	-1.99474
intron_10_86472764_86473878	0.0465693	Brain_Nucleus_accumbens_basal_ganglia	0.828819	WAPL	intron_10_88232521_88233635	ENSG00000062650.20	1.9902
intron_10_97679915_97686766	0.0482172	Brain_Nucleus_accumbens_basal_ganglia	0.828819	AVPI1	intron_10_99439672_99446523	ENSG00000119986.7	-1.97545
intron_11_63763869_63764038	0.0459697	Brain_Nucleus_accumbens_basal_ganglia	0.828819	ZFTA	intron_11_63531341_63531510	ENSG00000188070.9	1.99567
intron_12_10218141_10220440	0.0474282	Brain_Nucleus_accumbens_basal_ganglia	0.828819	GABARAPL1	intron_12_10370740_10373039	ENSG00000139112.11	-1.98246
intron_12_1204512_1236769	0.0476172	Brain_Nucleus_accumbens_basal_ganglia	0.828819	ERC1	intron_12_1313678_1345935	ENSG00000082805.21	-1.98077
intron_12_124374463_124378237	0.0479172	Brain_Nucleus_accumbens_basal_ganglia	0.828819	NCOR2	intron_12_124859009_124862783	ENSG00000196498.14	-1.9781
intron_12_49741611_49752464	0.0473682	Brain_Nucleus_accumbens_basal_ganglia	0.828819	TMBIM6	intron_12_50135394_50146247	ENSG00000139644.13	1.98299
intron_12_50133064_50134546	0.0484986	Brain_Nucleus_accumbens_basal_ganglia	0.828819	CERS5	intron_12_50526847_50528329	ENSG00000139624.14	1.97297
intron_12_68315265_68316078	0.0486874	Brain_Nucleus_accumbens_basal_ganglia	0.828819	MDM1	intron_12_68709045_68709858	ENSG00000111554.15	1.97132
intron_12_7097163_7099686	0.0465504	Brain_Nucleus_accumbens_basal_ganglia	0.828819	C1RL	intron_12_7249759_7252282	ENSG00000139178.12	1.99037
intron_14_67651481_67656416	0.045881	Brain_Nucleus_accumbens_basal_ganglia	0.828819	VTI1B	intron_14_68118198_68123133	ENSG00000100568.11	-1.99649
intron_14_92704707_92706483	0.0475617	Brain_Nucleus_accumbens_basal_ganglia	0.828819	LGMN	intron_14_93171052_93172828	ENSG00000100600.15	1.98126
intron_15_64944747_64947404	0.0455003	Brain_Nucleus_accumbens_basal_ganglia	0.828819	ANKDD1A	intron_15_65236944_65239624	ENSG00000166839.18	2
intron_15_89316827_89317376	0.0482645	Brain_Nucleus_accumbens_basal_ganglia	0.828819	POLG	intron_15_89860058_89860607	ENSG00000140521.18	-1.97503
intron_16_8772917_8774890	0.0457555	Brain_Nucleus_accumbens_basal_ganglia	0.828819	ABAT	intron_16_8866774_8868747	ENSG00000183044.12	1.99764
intron_16_88707210_88710223	0.0455003	Brain_Nucleus_accumbens_basal_ganglia	0.828819	CTU2	intron_16_88773618_88776631	ENSG00000174177.13	2
intron_16_979110_980127	0.0485361	Brain_Nucleus_accumbens_basal_ganglia	0.828819	CEROX1	intron_16_1029110_1030127	ENSG00000260807.7	-1.97264
intron_17_17271008_17281132	0.0455003	Brain_Nucleus_accumbens_basal_ganglia	0.828819	COPS3	intron_17_17174322_17184446	ENSG00000141030.13	2
intron_17_28639460_28639575	0.0457669	Brain_Nucleus_accumbens_basal_ganglia	0.828819	BLTP2	intron_17_26966478_26966593	ENSG00000007202.15	-1.99754
intron_17_50549186_50549985	0.04851	Brain_Nucleus_accumbens_basal_ganglia	0.828819	SPATA20	intron_17_48626547_48627346	ENSG00000006282.21	-1.97287
intron_17_64781039_64781434	0.0472997	Brain_Nucleus_accumbens_basal_ganglia	0.828819	ARHGAP27P1-BPTFP1-KPNA2P3	intron_17_62777157_62777552	ENSG00000215769.8	1.98361
intron_17_64781039_64781434	0.0472997	Brain_Nucleus_accumbens_basal_ganglia	0.828819	ENSG00000291117	intron_17_62777157_62777552	ENSG00000291117.1	1.98361
intron_17_7403689_7404000	0.0478388	Brain_Nucleus_accumbens_basal_ganglia	0.828819	TMEM256-PLSCR3	intron_17_7307008_7307319	ENSG00000262481.5	-1.9788
intron_17_7403689_7404000	0.0478388	Brain_Nucleus_accumbens_basal_ganglia	0.828819	TMEM256	intron_17_7307008_7307319	ENSG00000205544.4	-1.9788
intron_17_76276767_76277989	0.0469964	Brain_Nucleus_accumbens_basal_ganglia	0.828819	QRICH2	intron_17_74272848_74274070	ENSG00000129646.16	-1.98633
intron_17_78820012_78820991	0.0469854	Brain_Nucleus_accumbens_basal_ganglia	0.828819	USP36	intron_17_76816094_76817073	ENSG00000055483.20	1.98643
intron_17_81665584_81666277	0.0485361	Brain_Nucleus_accumbens_basal_ganglia	0.828819	OXLD1	intron_17_79632614_79633307	ENSG00000204237.5	1.97264
intron_18_8247919_8248150	0.0480178	Brain_Nucleus_accumbens_basal_ganglia	0.828819	PTPRM	intron_18_8247917_8248148	ENSG00000173482.17	-1.97721
intron_18_8247919_8253227	0.0480178	Brain_Nucleus_accumbens_basal_ganglia	0.828819	PTPRM	intron_18_8247917_8253225	ENSG00000173482.17	-1.97721
intron_19_3753926_3754019	0.0483788	Brain_Nucleus_accumbens_basal_ganglia	0.828819	APBA3	intron_19_3753924_3754017	ENSG00000011132.12	1.97403
intron_19_44716083_44718454	0.0486936	Brain_Nucleus_accumbens_basal_ganglia	0.828819	CEACAM16-AS1	intron_19_45219352_45221726	ENSG00000266903.3	-1.97126
intron_19_48797333_48799675	0.0477903	Brain_Nucleus_accumbens_basal_ganglia	0.828819	BCAT2	intron_19_49300590_49302932	ENSG00000105552.15	-1.97923
intron_19_48813348_48813663	0.0483597	Brain_Nucleus_accumbens_basal_ganglia	0.828819	HSD17B14	intron_19_49316605_49316920	ENSG00000087076.9	-1.97419
intron_19_7934241_7935065	0.046127	Brain_Nucleus_accumbens_basal_ganglia	0.828819	TIMM44	intron_19_7999126_7999950	ENSG00000104980.8	-1.99423
intron_19_9977701_9978574	0.0487464	Brain_Nucleus_accumbens_basal_ganglia	0.828819	COL5A3	intron_19_10088377_10089250	ENSG00000080573.7	1.9708
intron_1_153941440_153941869	0.047021	Brain_Nucleus_accumbens_basal_ganglia	0.828819	DENND4B	intron_1_153913916_153914345	ENSG00000198837.10	-1.98611
intron_1_155054506_155055787	0.0475264	Brain_Nucleus_accumbens_basal_ganglia	0.828819	ADAM15	intron_1_155026982_155028263	ENSG00000143537.14	-1.98158
intron_1_155260450_155260537	0.0462107	Brain_Nucleus_accumbens_basal_ganglia	0.828819	SCAMP3	intron_1_155230241_155230328	ENSG00000116521.11	-1.99346
intron_1_155260659_155261657	0.0462107	Brain_Nucleus_accumbens_basal_ganglia	0.828819	SCAMP3	intron_1_155230450_155231448	ENSG00000116521.11	1.99346
intron_1_155260659_155262086	0.0462107	Brain_Nucleus_accumbens_basal_ganglia	0.828819	SCAMP3	intron_1_155230450_155231877	ENSG00000116521.11	-1.99346
intron_1_161506007_161506334	0.0480108	Brain_Nucleus_accumbens_basal_ganglia	0.828819	FCGR2A	intron_1_161475797_161476124	ENSG00000143226.16	-1.97727
intron_1_161506591_161509820	0.0480108	Brain_Nucleus_accumbens_basal_ganglia	0.828819	FCGR2A	intron_1_161476381_161479610	ENSG00000143226.16	-1.97727
intron_1_161510074_161510834	0.0485266	Brain_Nucleus_accumbens_basal_ganglia	0.828819	FCGR2A	intron_1_161479864_161480624	ENSG00000143226.16	1.97273
intron_1_182792286_182794356	0.0471677	Brain_Nucleus_accumbens_basal_ganglia	0.828819	NPL	intron_1_182761421_182763491	ENSG00000135838.14	1.98479
intron_1_204986114_204987418	0.047021	Brain_Nucleus_accumbens_basal_ganglia	0.828819	NFASC	intron_1_204955242_204956546	ENSG00000163531.17	1.98611
intron_1_244970443_245002121	0.0470998	Brain_Nucleus_accumbens_basal_ganglia	0.828819	EFCAB2	intron_1_245133745_245165423	ENSG00000203666.13	1.9854
intron_1_32944159_32945514	0.0475632	Brain_Nucleus_accumbens_basal_ganglia	0.828819	RNF19B	intron_1_33409760_33411115	ENSG00000116514.17	1.98125
intron_1_61683546_61686792	0.0469304	Brain_Nucleus_accumbens_basal_ganglia	0.828819	TM2D1	intron_1_62149218_62152464	ENSG00000162604.12	1.98693
intron_1_61683546_61694697	0.0469304	Brain_Nucleus_accumbens_basal_ganglia	0.828819	TM2D1	intron_1_62149218_62160369	ENSG00000162604.12	-1.98693
intron_1_98661911_98684885	0.0470125	Brain_Nucleus_accumbens_basal_ganglia	0.828819	SNX7	intron_1_99127467_99150441	ENSG00000162627.17	-1.98619
intron_20_35382025_35394092	0.0487222	Brain_Nucleus_accumbens_basal_ganglia	0.828819	UQCC1	intron_20_33969828_33981895	ENSG00000101019.22	-1.97101
intron_20_37199225_37200447	0.0484986	Brain_Nucleus_accumbens_basal_ganglia	0.828819	RPN2	intron_20_35827628_35828850	ENSG00000118705.18	1.97297
intron_21_33616603_33616706	0.0474168	Brain_Nucleus_accumbens_basal_ganglia	0.828819	CRYZL1	intron_21_34988909_34989012	ENSG00000205758.12	1.98256
intron_21_43010224_43013068	0.0455003	Brain_Nucleus_accumbens_basal_ganglia	0.828819	PKNOX1	intron_21_44430334_44433178	ENSG00000160199.15	2
intron_22_29442129_29472306	0.0484335	Brain_Nucleus_accumbens_basal_ganglia	0.828819	RFPL1S	intron_22_29838118_29868295	ENSG00000225465.10	1.97354
intron_22_35761468_35765423	0.0457921	Brain_Nucleus_accumbens_basal_ganglia	0.828819	RBFOX2	intron_22_36157515_36161470	ENSG00000100320.24	-1.9973
intron_22_50224592_50225794	0.0477378	Brain_Nucleus_accumbens_basal_ganglia	0.828819	TUBGCP6	intron_22_50663021_50664223	ENSG00000128159.12	1.9797
intron_22_50261296_50261385	0.0480553	Brain_Nucleus_accumbens_basal_ganglia	0.828819	MAPK12	intron_22_50699725_50699814	ENSG00000188130.14	1.97688
intron_2_172562291_172564503	0.0462803	Brain_Nucleus_accumbens_basal_ganglia	0.828819	PDK1	intron_2_173427019_173429231	ENSG00000152256.14	-1.99283
intron_2_213310177_213317219	0.0482681	Brain_Nucleus_accumbens_basal_ganglia	0.828819	SPAG16	intron_2_214174901_214181943	ENSG00000144451.20	-1.975
intron_2_73218969_73220051	0.0484403	Brain_Nucleus_accumbens_basal_ganglia	0.828819	SMYD5	intron_2_73446097_73447179	ENSG00000135632.12	1.97348
intron_2_8958642_9003540	0.0459237	Brain_Nucleus_accumbens_basal_ganglia	0.828819	MBOAT2	intron_2_9098771_9143669	ENSG00000143797.12	1.99609
intron_3_129514554_129515400	0.0486096	Brain_Nucleus_accumbens_basal_ganglia	0.828819	IFT122	intron_3_129233397_129234243	ENSG00000163913.14	-1.972
intron_3_142183049_142185929	0.0463334	Brain_Nucleus_accumbens_basal_ganglia	0.828819	GK5	intron_3_141901891_141904771	ENSG00000175066.16	-1.99234
intron_3_195879175_195883157	0.0484432	Brain_Nucleus_accumbens_basal_ganglia	0.828819	TNK2	intron_3_195606046_195610028	ENSG00000061938.21	-1.97346
intron_3_33065557_33068230	0.0479427	Brain_Nucleus_accumbens_basal_ganglia	0.828819	GLB1	intron_3_33107049_33109722	ENSG00000170266.16	-1.97788
intron_3_46365045_46371244	0.0455003	Brain_Nucleus_accumbens_basal_ganglia	0.828819	CCR5AS	intron_3_46406536_46412735	ENSG00000223552.3	2
intron_3_49810672_49810752	0.0462014	Brain_Nucleus_accumbens_basal_ganglia	0.828819	UBA7	intron_3_49848105_49848185	ENSG00000182179.13	1.99355
intron_3_9903064_9903397	0.0478993	Brain_Nucleus_accumbens_basal_ganglia	0.828819	IL17RE	intron_3_9944748_9945081	ENSG00000163701.19	1.97826
intron_3_9903412_9904032	0.0478993	Brain_Nucleus_accumbens_basal_ganglia	0.828819	IL17RE	intron_3_9945096_9945716	ENSG00000163701.19	1.97826
intron_4_107701285_107720120	0.0470998	Brain_Nucleus_accumbens_basal_ganglia	0.828819	PAPSS1	intron_4_108622441_108641276	ENSG00000138801.9	1.9854
intron_4_15480827_15502429	0.0462073	Brain_Nucleus_accumbens_basal_ganglia	0.828819	CC2D2A	intron_4_15482451_15504052	ENSG00000048342.18	1.99349
intron_4_56657899_56681255	0.0477074	Brain_Nucleus_accumbens_basal_ganglia	0.828819	HOPX	intron_4_57524065_57547421	ENSG00000171476.22	1.97997
intron_4_89835692_89836962	0.0461173	Brain_Nucleus_accumbens_basal_ganglia	0.828819	SNCA	intron_4_90756843_90758113	ENSG00000145335.17	-1.99432
intron_5_146219103_146223403	0.0477186	Brain_Nucleus_accumbens_basal_ganglia	0.828819	ENSG00000275740	intron_5_145598666_145602966	ENSG00000275740.1	1.97987
intron_5_146219103_146223403	0.0477186	Brain_Nucleus_accumbens_basal_ganglia	0.828819	RBM27	intron_5_145598666_145602966	ENSG00000091009.8	1.97987
intron_5_146507207_146507873	0.0468935	Brain_Nucleus_accumbens_basal_ganglia	0.828819	TCERG1	intron_5_145886770_145887436	ENSG00000113649.13	1.98726
intron_5_146507778_146507873	0.0468935	Brain_Nucleus_accumbens_basal_ganglia	0.828819	TCERG1	intron_5_145887341_145887436	ENSG00000113649.13	-1.98726
intron_5_147632778_147636222	0.0455003	Brain_Nucleus_accumbens_basal_ganglia	0.828819	JAKMIP2	intron_5_147012341_147015785	ENSG00000176049.16	-2
intron_5_180242755_180247439	0.0471529	Brain_Nucleus_accumbens_basal_ganglia	0.828819	MAPK9	intron_5_179669755_179674439	ENSG00000050748.18	-1.98492
intron_6_132770939_132771036	0.0483916	Brain_Nucleus_accumbens_basal_ganglia	0.828819	SLC18B1	intron_6_133092078_133092175	ENSG00000146409.12	1.97391
intron_6_26383181_26383792	0.0463363	Brain_Nucleus_accumbens_basal_ganglia	0.828819	BTN2A2	intron_6_26383409_26384020	ENSG00000124508.17	-1.99232
intron_6_33292313_33292430	0.045736	Brain_Nucleus_accumbens_basal_ganglia	0.828819	RGL2	intron_6_33260090_33260207	ENSG00000237441.10	-1.99782
intron_6_42965789_42966044	0.0470708	Brain_Nucleus_accumbens_basal_ganglia	0.828819	PEX6	intron_6_42933527_42933782	ENSG00000124587.14	-1.98566
intron_7_51030909_51043383	0.0486607	Brain_Nucleus_accumbens_basal_ganglia	0.828819	COBL	intron_7_51098606_51111080	ENSG00000106078.19	-1.97155
intron_8_141141324_141144148	0.0473944	Brain_Nucleus_accumbens_basal_ganglia	0.828819	DENND3	intron_8_142151423_142154247	ENSG00000105339.11	-1.98276
intron_8_144359065_144359184	0.0470998	Brain_Nucleus_accumbens_basal_ganglia	0.828819	SLC52A2	intron_8_145582725_145582844	ENSG00000185803.12	-1.9854
intron_8_26338987_26339903	0.0467882	Brain_Nucleus_accumbens_basal_ganglia	0.828819	PPP2R2A	intron_8_26196503_26197419	ENSG00000221914.11	1.98821
intron_8_73964625_73972077	0.0473861	Brain_Nucleus_accumbens_basal_ganglia	0.828819	ELOC	intron_8_74876860_74884312	ENSG00000154582.18	-1.98283
intron_9_105705753_105721537	0.0484597	Brain_Nucleus_accumbens_basal_ganglia	0.828819	TMEM38B	intron_9_108468034_108483818	ENSG00000095209.12	-1.97331
intron_9_112701880_112716461	0.0481657	Brain_Nucleus_accumbens_basal_ganglia	0.828819	INIP	intron_9_115464160_115478741	ENSG00000148153.14	1.9759
intron_9_113362394_113369616	0.0460209	Brain_Nucleus_accumbens_basal_ganglia	0.828819	BSPRY	intron_9_116124674_116131896	ENSG00000119411.11	-1.9952
intron_9_136791424_136791711	0.046712	Brain_Nucleus_accumbens_basal_ganglia	0.828819	TMEM141	intron_9_139685876_139686163	ENSG00000244187.8	1.9889
intron_9_5791282_5797817	0.0481637	Brain_Nucleus_accumbens_basal_ganglia	0.828819	ERMP1	intron_9_5791282_5797817	ENSG00000099219.15	-1.97592
intron_9_5988545_6007195	0.0485842	Brain_Nucleus_accumbens_basal_ganglia	0.828819	KIAA2026	intron_9_5988545_6007195	ENSG00000183354.12	-1.97222
intron_14_23513334_23514236	0.0572644	Brain_Frontal_Cortex_BA9	0.828819	ZFHX2-AS1	intron_14_23982543_23983445	ENSG00000157306.14	-1.90129
intron_12_116911157_116928023	0.0607799	Esophagus_Mucosa	0.828822	FBXW8	intron_12_117348962_117365828	ENSG00000174989.13	1.87509
intron_13_49496095_49506635	0.0607927	Esophagus_Mucosa	0.828822	PHF11	intron_13_50070231_50080771	ENSG00000136147.18	1.875
intron_17_40169662_40170447	0.0607007	Esophagus_Mucosa	0.828822	CASC3	intron_17_38325915_38326700	ENSG00000108349.17	1.87567
intron_17_42305702_42306241	0.0607927	Esophagus_Mucosa	0.828822	STAT5A	intron_17_40457720_40458259	ENSG00000126561.18	1.875
intron_19_55677218_55677550	0.0608154	Esophagus_Mucosa	0.828822	EPN1	intron_19_56188584_56188916	ENSG00000063245.15	1.87484
intron_2_97818721_97833365	0.0607592	Esophagus_Mucosa	0.828822	TMEM131	intron_2_98435184_98449828	ENSG00000075568.17	-1.87524
intron_9_85657643_85660936	0.0606956	Esophagus_Mucosa	0.828822	AGTPBP1	intron_9_88272558_88275851	ENSG00000135049.16	-1.87571
intron_10_112440695_112442192	0.0551893	Brain_Putamen_basal_ganglia	0.828825	ZDHHC6	intron_10_114200453_114201950	ENSG00000023041.12	-1.91738
intron_10_70161931_70162690	0.0555597	Brain_Putamen_basal_ganglia	0.828825	SAR1A	intron_10_71921687_71922446	ENSG00000079332.15	1.91447
intron_11_47247727_47248038	0.0549521	Brain_Putamen_basal_ganglia	0.828825	ACP2	intron_11_47269278_47269589	ENSG00000134575.13	-1.91925
intron_11_47248133_47248676	0.0549521	Brain_Putamen_basal_ganglia	0.828825	ACP2	intron_11_47269684_47270227	ENSG00000134575.13	-1.91925
intron_11_47269750_47273827	0.0545604	Brain_Putamen_basal_ganglia	0.828825	MADD	intron_11_47291301_47295378	ENSG00000110514.20	-1.92236
intron_11_95887684_95888156	0.0550717	Brain_Putamen_basal_ganglia	0.828825	MTMR2	intron_11_95620848_95621320	ENSG00000087053.20	1.91831
intron_13_49490910_49491732	0.0548891	Brain_Putamen_basal_ganglia	0.828825	SETDB2	intron_13_50065046_50065868	ENSG00000136169.17	-1.91975
intron_15_50424514_50439009	0.0555525	Brain_Putamen_basal_ganglia	0.828825	USP8	intron_15_50716711_50731206	ENSG00000138592.14	1.91453
intron_15_50424654_50439009	0.0555525	Brain_Putamen_basal_ganglia	0.828825	USP8	intron_15_50716851_50731206	ENSG00000138592.14	1.91453
intron_15_85067204_85083556	0.0555271	Brain_Putamen_basal_ganglia	0.828825	PDE8A	intron_15_85610435_85626787	ENSG00000073417.15	-1.91473
intron_16_2032917_2035391	0.0553362	Brain_Putamen_basal_ganglia	0.828825	SLC9A3R2	intron_16_2082918_2085392	ENSG00000065054.14	-1.91623
intron_16_2033426_2036324	0.0551341	Brain_Putamen_basal_ganglia	0.828825	SLC9A3R2	intron_16_2083427_2086325	ENSG00000065054.14	1.91782
intron_16_84159211_84159675	0.0552246	Brain_Putamen_basal_ganglia	0.828825	DNAAF1	intron_16_84192816_84193280	ENSG00000154099.18	1.91711
intron_16_84159796_84165783	0.0552246	Brain_Putamen_basal_ganglia	0.828825	DNAAF1	intron_16_84193401_84199389	ENSG00000154099.18	-1.91711
intron_18_50285247_50285749	0.0553612	Brain_Putamen_basal_ganglia	0.828825	CXXC1	intron_18_47811617_47812119	ENSG00000154832.16	1.91603
intron_19_45057882_45059268	0.0554514	Brain_Putamen_basal_ganglia	0.828825	CLASRP	intron_19_45561140_45562526	ENSG00000104859.15	1.91532
intron_19_45057898_45059268	0.0554514	Brain_Putamen_basal_ganglia	0.828825	CLASRP	intron_19_45561156_45562526	ENSG00000104859.15	-1.91532
intron_19_55342046_55342215	0.0547438	Brain_Putamen_basal_ganglia	0.828825	KMT5C	intron_19_55853414_55853583	ENSG00000133247.14	-1.9209
intron_19_55342046_55342742	0.0547438	Brain_Putamen_basal_ganglia	0.828825	KMT5C	intron_19_55853414_55854110	ENSG00000133247.14	-1.9209
intron_1_156244911_156245142	0.0555982	Brain_Putamen_basal_ganglia	0.828825	PAQR6	intron_1_156214702_156214933	ENSG00000160781.17	1.91417
intron_1_212857172_212857766	0.0555317	Brain_Putamen_basal_ganglia	0.828825	FLVCR1-DT	intron_1_213030514_213031108	ENSG00000198468.11	-1.91469
intron_4_76103969_76112386	0.055606	Brain_Putamen_basal_ganglia	0.828825	ART3	intron_4_77025122_77033539	ENSG00000156219.18	1.91411
intron_5_98929311_98976771	0.0546878	Brain_Putamen_basal_ganglia	0.828825	CHD1-DT	intron_5_98265015_98312475	ENSG00000248489.4	-1.92135
intron_7_926644_935375	0.0553084	Brain_Putamen_basal_ganglia	0.828825	ADAP1	intron_7_966280_975011	ENSG00000105963.15	1.91645
intron_7_926644_935375	0.0553084	Brain_Putamen_basal_ganglia	0.828825	COX19	intron_7_966280_975011	ENSG00000240230.6	1.91645
intron_11_9170777_9176772	0.0565886	Nerve_Tibial	0.828842	DENND5A	intron_11_9192324_9198319	ENSG00000184014.9	1.90647
intron_3_195965542_195967514	0.0566042	Nerve_Tibial	0.828842	SDHAP1	intron_3_195692413_195694385	ENSG00000290763.1	-1.90635
intron_3_195965542_195967514	0.0566042	Nerve_Tibial	0.828842	SDHAP1	intron_3_195692413_195694385	ENSG00000185485.15	-1.90635
intron_4_15480827_15502429	0.0565886	Nerve_Tibial	0.828842	CC2D2A	intron_4_15482451_15504052	ENSG00000048342.18	1.90647
intron_14_103587364_103590181	0.0501572	Skin_Sun_Exposed_Lower_leg	0.828849	COA8	intron_14_104053701_104056518	ENSG00000256053.9	-1.95862
intron_11_43359113_43379233	0.0502432	Breast_Mammary_Tissue	0.828852	TTC17	intron_11_43380663_43400783	ENSG00000052841.16	-1.95789
intron_9_120843439_120844993	0.050252	Breast_Mammary_Tissue	0.828852	CUTALP	intron_9_123605717_123607271	ENSG00000226752.10	1.95781
intron_1_37689883_37690334	0.0546452	Esophagus_Muscularis	0.828854	C1orf109	intron_1_38155555_38156006	ENSG00000116922.15	1.92169
intron_2_196989649_196993583	0.0546325	Esophagus_Muscularis	0.828854	ANKRD44	intron_2_197854373_197858307	ENSG00000065413.20	1.92179
intron_2_196990927_196993583	0.0546325	Esophagus_Muscularis	0.828854	ANKRD44	intron_2_197855651_197858307	ENSG00000065413.20	-1.92179
intron_22_38071744_38072477	0.0787915	Brain_Cerebellum	0.828856	PICK1	intron_22_38467751_38468484	ENSG00000100151.16	1.75774
intron_12_121240869_121244573	0.0573815	Brain_Frontal_Cortex_BA9	0.828864	CAMKK2	intron_12_121678672_121682376	ENSG00000110931.19	1.90039
intron_19_1109598_1109683	0.0574724	Brain_Frontal_Cortex_BA9	0.828864	SBNO2	intron_19_1109597_1109682	ENSG00000064932.16	-1.8997
intron_1_203076076_203076341	0.0573961	Brain_Frontal_Cortex_BA9	0.828864	PPFIA4	intron_1_203045204_203045469	ENSG00000143847.16	-1.90028
intron_1_53888986_53889713	0.0574627	Brain_Frontal_Cortex_BA9	0.828864	YIPF1	intron_1_54354659_54355386	ENSG00000058799.15	-1.89977
intron_6_122781194_122783717	0.0575336	Brain_Frontal_Cortex_BA9	0.828864	FABP7	intron_6_123102339_123104862	ENSG00000164434.12	1.89923
intron_19_39482033_39482885	0.0524891	Spleen	0.828877	TIMM50	intron_19_39972673_39973525	ENSG00000105197.11	-1.9391
intron_17_47694194_47696079	0.0577211	Esophagus_Gastroesophageal_Junction	0.828908	TBKBP1	intron_17_45771560_45773445	ENSG00000198933.10	-1.89781
intron_2_39755409_39755889	0.0577408	Esophagus_Gastroesophageal_Junction	0.828908	THUMPD2	intron_2_39982549_39983029	ENSG00000138050.15	1.89766
intron_4_2793138_2820614	0.0577211	Esophagus_Gastroesophageal_Junction	0.828908	SH3BP2	intron_4_2794865_2822341	ENSG00000087266.17	1.89781
intron_6_170395579_170404550	0.0575949	Esophagus_Gastroesophageal_Junction	0.828908	FAM120B	intron_6_170704667_170713638	ENSG00000112584.14	-1.89877
intron_6_28359988_28361324	0.0576828	Esophagus_Gastroesophageal_Junction	0.828908	ZKSCAN3	intron_6_28327765_28329101	ENSG00000189298.14	-1.8981
intron_7_30362456_30366035	0.0577254	Esophagus_Gastroesophageal_Junction	0.828908	ENSG00000281593	intron_7_30402072_30405651	ENSG00000281593.1	1.89778
intron_7_30362456_30366035	0.0577254	Esophagus_Gastroesophageal_Junction	0.828908	ZNRF2	intron_7_30402072_30405651	ENSG00000180233.11	1.89778
intron_8_42535335_42540915	0.0576619	Esophagus_Gastroesophageal_Junction	0.828908	SLC20A2	intron_8_42390478_42396058	ENSG00000168575.10	-1.89826
intron_6_132784089_132787434	0.0498942	Lung	0.828909	SLC18B1	intron_6_133105228_133108573	ENSG00000146409.12	1.96087
intron_11_308438_309013	0.0602974	Adipose_Subcutaneous	0.828913	IFITM2	intron_11_308438_309013	ENSG00000185201.18	-1.87861
intron_19_17936579_17942656	0.0602734	Adipose_Subcutaneous	0.828913	CCDC124	intron_19_18047388_18053465	ENSG00000007080.11	1.87879
intron_1_150554634_150555429	0.0602496	Adipose_Subcutaneous	0.828913	ADAMTSL4	intron_1_150527110_150527905	ENSG00000143382.16	1.87896
intron_3_9917633_9917713	0.060295	Adipose_Subcutaneous	0.828913	ENSG00000288550	intron_3_9959317_9959397	ENSG00000288550.3	-1.87863
intron_3_9917633_9917713	0.060295	Adipose_Subcutaneous	0.828913	IL17RC	intron_3_9959317_9959397	ENSG00000163702.21	-1.87863
intron_17_41821817_41822223	0.0560888	Adrenal_Gland	0.828916	FKBP10	intron_17_39978069_39978475	ENSG00000141756.20	-1.91034
intron_1_43814933_43824731	0.0560408	Adrenal_Gland	0.828916	ST3GAL3	intron_1_44280605_44290403	ENSG00000126091.21	1.91072
intron_2_39755409_39755889	0.0560176	Adrenal_Gland	0.828916	THUMPD2	intron_2_39982549_39983029	ENSG00000138050.15	1.9109
intron_6_129481439_129486474	0.0561119	Adrenal_Gland	0.828916	LAMA2	intron_6_129802584_129807619	ENSG00000196569.14	-1.91017
intron_6_28329778_28336082	0.0560756	Adrenal_Gland	0.828916	ZSCAN31	intron_6_28297555_28303859	ENSG00000235109.8	-1.91045
intron_1_36462163_36463806	0.0577909	Esophagus_Gastroesophageal_Junction	0.828944	MRPS15	intron_1_36927764_36929407	ENSG00000116898.12	-1.89728
intron_20_50574654_50578420	0.0578202	Esophagus_Gastroesophageal_Junction	0.828944	PTPN1	intron_20_49191191_49194957	ENSG00000196396.10	1.89706
intron_8_42535335_42541538	0.0578202	Esophagus_Gastroesophageal_Junction	0.828944	SLC20A2	intron_8_42390478_42396681	ENSG00000168575.10	-1.89706
intron_10_103174982_103181185	0.0486484	Heart_Atrial_Appendage	0.828953	NT5C2	intron_10_104934739_104940942	ENSG00000076685.19	1.97166
intron_10_103174982_103193236	0.0486484	Heart_Atrial_Appendage	0.828953	NT5C2	intron_10_104934739_104952993	ENSG00000076685.19	-1.97166
intron_10_121913893_121922349	0.0492795	Heart_Atrial_Appendage	0.828953	ATE1	intron_10_123673408_123681864	ENSG00000107669.19	1.96617
intron_10_122428316_122429624	0.0535662	Heart_Atrial_Appendage	0.828953	PLEKHA1	intron_10_124187832_124189140	ENSG00000107679.15	-1.93033
intron_10_133288278_133288840	0.0544204	Heart_Atrial_Appendage	0.828953	TUBGCP2	intron_10_135101782_135102344	ENSG00000130640.15	-1.92348
intron_10_17704518_17704970	0.0464076	Heart_Atrial_Appendage	0.828953	STAM	intron_10_17746517_17746969	ENSG00000136738.15	1.99167
intron_10_21681376_21713772	0.0473747	Heart_Atrial_Appendage	0.828953	MLLT10	intron_10_21970305_22002701	ENSG00000078403.17	-1.98294
intron_10_23110318_23119046	0.0475373	Heart_Atrial_Appendage	0.828953	MSRB2	intron_10_23399247_23407975	ENSG00000148450.13	1.98148
intron_10_27171083_27173118	0.0531588	Heart_Atrial_Appendage	0.828953	MASTL	intron_10_27460012_27462047	ENSG00000120539.15	1.93363
intron_10_27171083_27173121	0.0531588	Heart_Atrial_Appendage	0.828953	MASTL	intron_10_27460012_27462050	ENSG00000120539.15	-1.93363
intron_10_33270856_33330708	0.0477035	Heart_Atrial_Appendage	0.828953	NRP1	intron_10_33559784_33619636	ENSG00000099250.18	-1.98
intron_10_42550615_42551573	0.0542294	Heart_Atrial_Appendage	0.828953	ZNF37BP	intron_10_43046063_43047021	ENSG00000234420.9	1.925
intron_10_42550615_42551577	0.0542294	Heart_Atrial_Appendage	0.828953	ZNF37BP	intron_10_43046063_43047025	ENSG00000234420.9	1.925
intron_10_42594699_42631929	0.0511761	Heart_Atrial_Appendage	0.828953	ZNF33B	intron_10_43090147_43127377	ENSG00000196693.15	-1.95
intron_10_49752740_49756776	0.0466489	Heart_Atrial_Appendage	0.828953	OGDHL	intron_10_50960786_50964822	ENSG00000197444.10	-1.98947
intron_10_95633049_95633491	0.0519532	Heart_Atrial_Appendage	0.828953	ALDH18A1	intron_10_97392806_97393248	ENSG00000059573.9	-1.94352
intron_10_95633049_95633497	0.0519532	Heart_Atrial_Appendage	0.828953	ALDH18A1	intron_10_97392806_97393254	ENSG00000059573.9	1.94352
intron_10_97679915_97686766	0.0496749	Heart_Atrial_Appendage	0.828953	AVPI1	intron_10_99439672_99446523	ENSG00000119986.7	-1.96275
intron_11_105033126_105034208	0.0532393	Heart_Atrial_Appendage	0.828953	CASP1	intron_11_104903853_104904935	ENSG00000137752.25	-1.93298
intron_11_108249102_108250701	0.0478643	Heart_Atrial_Appendage	0.828953	ATM	intron_11_108119829_108121428	ENSG00000149311.20	-1.97857
intron_11_118760044_118763212	0.0454423	Heart_Atrial_Appendage	0.828953	DDX6	intron_11_118630753_118633921	ENSG00000110367.14	2.00054
intron_11_32435846_32437845	0.0528422	Heart_Atrial_Appendage	0.828953	WT1-AS	intron_11_32457392_32459391	ENSG00000183242.13	1.93621
intron_11_406538_407062	0.0530747	Heart_Atrial_Appendage	0.828953	SIGIRR	intron_11_406538_407062	ENSG00000185187.13	-1.93431
intron_11_43359113_43379233	0.0513783	Heart_Atrial_Appendage	0.828953	TTC17	intron_11_43380663_43400783	ENSG00000052841.16	-1.94831
intron_11_57332486_57332625	0.0490196	Heart_Atrial_Appendage	0.828953	SSRP1	intron_11_57099960_57100099	ENSG00000149136.9	-1.96842
intron_11_57598321_57599879	0.053521	Heart_Atrial_Appendage	0.828953	SERPING1	intron_11_57365794_57367352	ENSG00000149131.17	-1.93069
intron_11_63756170_63758156	0.046921	Heart_Atrial_Appendage	0.828953	RTN3	intron_11_63523642_63525628	ENSG00000133318.14	1.98701
intron_11_63763869_63764038	0.0459697	Heart_Atrial_Appendage	0.828953	ZFTA	intron_11_63531341_63531510	ENSG00000188070.9	1.99567
intron_11_65340545_65340966	0.0540257	Heart_Atrial_Appendage	0.828953	DPF2	intron_11_65108016_65108437	ENSG00000133884.11	1.92663
intron_11_65535382_65535953	0.0518718	Heart_Atrial_Appendage	0.828953	SCYL1	intron_11_65302853_65303424	ENSG00000142186.18	-1.9442
intron_11_65626054_65626904	0.0465433	Heart_Atrial_Appendage	0.828953	PCNX3	intron_11_65393525_65394375	ENSG00000197136.5	-1.99043
intron_11_65627048_65627405	0.0497781	Heart_Atrial_Appendage	0.828953	PCNX3	intron_11_65394519_65394876	ENSG00000197136.5	1.96187
intron_11_70339306_70343669	0.0529594	Heart_Atrial_Appendage	0.828953	PPFIA1	intron_11_70185412_70189775	ENSG00000131626.19	1.93525
intron_11_71458544_71460041	0.0543139	Heart_Atrial_Appendage	0.828953	NADSYN1	intron_11_71169590_71171087	ENSG00000172890.13	1.92432
intron_11_71460213_71460722	0.0543139	Heart_Atrial_Appendage	0.828953	NADSYN1	intron_11_71171259_71171768	ENSG00000172890.13	-1.92432
intron_11_73843367_73844807	0.0532551	Heart_Atrial_Appendage	0.828953	MRPL48	intron_11_73554412_73555852	ENSG00000175581.14	1.93285
intron_11_9139854_9140189	0.0520831	Heart_Atrial_Appendage	0.828953	DENND5A	intron_11_9161401_9161736	ENSG00000184014.9	1.94245
intron_11_9139854_9141940	0.0520831	Heart_Atrial_Appendage	0.828953	DENND5A	intron_11_9161401_9163487	ENSG00000184014.9	-1.94245
intron_11_9139854_9141974	0.0520831	Heart_Atrial_Appendage	0.828953	DENND5A	intron_11_9161401_9163521	ENSG00000184014.9	1.94245
intron_11_9140248_9141940	0.0520831	Heart_Atrial_Appendage	0.828953	DENND5A	intron_11_9161795_9163487	ENSG00000184014.9	1.94245
intron_12_10218141_10220440	0.0474282	Heart_Atrial_Appendage	0.828953	GABARAPL1	intron_12_10370740_10373039	ENSG00000139112.11	-1.98246
intron_12_110499546_110502049	0.0526251	Heart_Atrial_Appendage	0.828953	VPS29	intron_12_110937351_110939854	ENSG00000111237.19	1.93798
intron_12_110619956_110626362	0.0525737	Heart_Atrial_Appendage	0.828953	TCTN1	intron_12_111057761_111064167	ENSG00000204852.17	-1.93841
intron_12_118103170_118103593	0.0467067	Heart_Atrial_Appendage	0.828953	VSIG10	intron_12_118540975_118541398	ENSG00000176834.14	-1.98895
intron_12_1204512_1236769	0.0476172	Heart_Atrial_Appendage	0.828953	ERC1	intron_12_1313678_1345935	ENSG00000082805.21	-1.98077
intron_12_122867607_122868480	0.05046	Heart_Atrial_Appendage	0.828953	VPS37B	intron_12_123352154_123353027	ENSG00000139722.7	-1.95604
intron_12_4610284_4612543	0.0478929	Heart_Atrial_Appendage	0.828953	DYRK4	intron_12_4719450_4721709	ENSG00000010219.14	1.97832
intron_12_50134068_50134546	0.0484986	Heart_Atrial_Appendage	0.828953	CERS5	intron_12_50527851_50528329	ENSG00000139624.14	-1.97297
intron_12_67932389_67932706	0.0517653	Heart_Atrial_Appendage	0.828953	LINC01479	intron_12_68326169_68326486	ENSG00000255772.5	-1.94508
intron_12_68315265_68316078	0.0486874	Heart_Atrial_Appendage	0.828953	MDM1	intron_12_68709045_68709858	ENSG00000111554.15	-1.97132
intron_12_7138067_7141242	0.0531952	Heart_Atrial_Appendage	0.828953	CLSTN3	intron_12_7290663_7293838	ENSG00000139182.15	1.93333
intron_12_80377202_80377848	0.0461317	Heart_Atrial_Appendage	0.828953	OTOGL	intron_12_80770982_80771628	ENSG00000165899.12	1.99419
intron_12_93566970_93567064	0.0522838	Heart_Atrial_Appendage	0.828953	SOCS2-AS1	intron_12_93960746_93960840	ENSG00000246985.8	-1.94079
intron_12_93566970_93571567	0.0530872	Heart_Atrial_Appendage	0.828953	SOCS2-AS1	intron_12_93960746_93965343	ENSG00000246985.8	1.93421
intron_12_96907300_96907604	0.0527694	Heart_Atrial_Appendage	0.828953	NEDD1	intron_12_97301078_97301382	ENSG00000139350.12	-1.9368
intron_13_110663518_110667340	0.048771	Heart_Atrial_Appendage	0.828953	CARS2	intron_13_111315865_111319687	ENSG00000134905.17	-1.97059
intron_13_29440049_29480150	0.0477765	Heart_Atrial_Appendage	0.828953	MTUS2	intron_13_30014186_30054287	ENSG00000132938.22	1.97935
intron_13_33111892_33112721	0.0542708	Heart_Atrial_Appendage	0.828953	STARD13	intron_13_33686029_33686858	ENSG00000133121.21	-1.92467
intron_13_41254620_41257673	0.0516453	Heart_Atrial_Appendage	0.828953	MTRF1	intron_13_41828756_41831809	ENSG00000120662.16	1.94608
intron_13_41254620_41260493	0.0516453	Heart_Atrial_Appendage	0.828953	MTRF1	intron_13_41828756_41834629	ENSG00000120662.16	-1.94608
intron_13_45151831_45207424	0.0497653	Heart_Atrial_Appendage	0.828953	GTF2F2	intron_13_45725966_45781559	ENSG00000188342.13	-1.96198
intron_13_49506756_49513059	0.050479	Heart_Atrial_Appendage	0.828953	PHF11	intron_13_50080892_50087195	ENSG00000136147.18	1.95588
intron_14_103571820_103574107	0.0528134	Heart_Atrial_Appendage	0.828953	COA8	intron_14_104038157_104040444	ENSG00000256053.9	1.93644
intron_14_103571820_103574107	0.0528134	Heart_Atrial_Appendage	0.828953	ENSG00000256500	intron_14_104038157_104040444	ENSG00000256500.6	1.93644
intron_14_103574170_103587274	0.0514966	Heart_Atrial_Appendage	0.828953	COA8	intron_14_104040507_104053611	ENSG00000256053.9	1.94732
intron_14_103574170_103587274	0.0514966	Heart_Atrial_Appendage	0.828953	ENSG00000256500	intron_14_104040507_104053611	ENSG00000256500.6	1.94732
intron_14_103587364_103590181	0.0501572	Heart_Atrial_Appendage	0.828953	COA8	intron_14_104053701_104056518	ENSG00000256053.9	-1.95862
intron_14_20451452_20451974	0.0493821	Heart_Atrial_Appendage	0.828953	OSGEP	intron_14_20919611_20920133	ENSG00000092094.11	-1.96528
intron_14_20475252_20476384	0.0530033	Heart_Atrial_Appendage	0.828953	PNP	intron_14_20943411_20944543	ENSG00000198805.13	1.93489
intron_14_24318568_24318654	0.045248	Heart_Atrial_Appendage	0.828953	ADCY4	intron_14_24787774_24787860	ENSG00000129467.14	2.00234
intron_14_24318778_24319098	0.045248	Heart_Atrial_Appendage	0.828953	ADCY4	intron_14_24787984_24788304	ENSG00000129467.14	-2.00234
intron_14_39033328_39039031	0.0484868	Heart_Atrial_Appendage	0.828953	SEC23A	intron_14_39502532_39508235	ENSG00000100934.15	1.97308
intron_14_52068163_52068767	0.0480403	Heart_Atrial_Appendage	0.828953	NID2	intron_14_52534881_52535485	ENSG00000087303.19	1.97701
intron_14_60153178_60153959	0.0455003	Heart_Atrial_Appendage	0.828953	DHRS7	intron_14_60619896_60620677	ENSG00000100612.14	-2
intron_14_77570508_77576767	0.0521775	Heart_Atrial_Appendage	0.828953	SPTLC2	intron_14_78036851_78043110	ENSG00000100596.8	-1.94167
intron_14_94100771_94102477	0.0541629	Heart_Atrial_Appendage	0.828953	IFI27L1	intron_14_94567117_94568823	ENSG00000165948.11	1.92553
intron_15_101686062_101699331	0.052914	Heart_Atrial_Appendage	0.828953	TARS3	intron_15_102226265_102239534	ENSG00000185418.16	1.93562
intron_15_101686062_101701086	0.052914	Heart_Atrial_Appendage	0.828953	TARS3	intron_15_102226265_102241289	ENSG00000185418.16	1.93562
intron_15_42354453_42384483	0.0478157	Heart_Atrial_Appendage	0.828953	ENSG00000258461	intron_15_42646651_42676681	ENSG00000258461.5	1.979
intron_15_50424514_50439009	0.0531315	Heart_Atrial_Appendage	0.828953	USP8	intron_15_50716711_50731206	ENSG00000138592.14	1.93385
intron_15_72686251_72695177	0.0455003	Heart_Atrial_Appendage	0.828953	BBS4	intron_15_72978592_72987518	ENSG00000140463.14	2
intron_15_74675142_74676941	0.047495	Heart_Atrial_Appendage	0.828953	EDC3	intron_15_74967483_74969282	ENSG00000179151.13	1.98186
intron_15_75349339_75352324	0.053426	Heart_Atrial_Appendage	0.828953	NEIL1	intron_15_75641680_75644665	ENSG00000140398.14	-1.93146
intron_15_82571532_82627193	0.0541076	Heart_Atrial_Appendage	0.828953	CPEB1	intron_15_83240282_83295944	ENSG00000214575.10	1.92597
intron_15_89316827_89317376	0.0512061	Heart_Atrial_Appendage	0.828953	POLG	intron_15_89860058_89860607	ENSG00000140521.18	-1.94975
intron_15_90892111_90892707	0.051667	Heart_Atrial_Appendage	0.828953	FES	intron_15_91435341_91435937	ENSG00000182511.12	1.9459
intron_16_10977399_10979329	0.0511465	Heart_Atrial_Appendage	0.828953	CLEC16A	intron_16_11071256_11073186	ENSG00000038532.17	-1.95025
intron_16_2000481_2001004	0.0478417	Heart_Atrial_Appendage	0.828953	ZNF598	intron_16_2050482_2051005	ENSG00000167962.15	1.97877
intron_16_4848393_4852879	0.0460429	Heart_Atrial_Appendage	0.828953	UBN1	intron_16_4898394_4902880	ENSG00000118900.15	1.995
intron_16_569795_574066	0.0521848	Heart_Atrial_Appendage	0.828953	ENSG00000282907	intron_16_619795_624066	ENSG00000282907.1	-1.94161
intron_16_63922_64699	0.0497651	Heart_Atrial_Appendage	0.828953	RHBDF1	intron_16_113920_114697	ENSG00000007384.15	-1.96198
intron_16_84179851_84179946	0.0506236	Heart_Atrial_Appendage	0.828953	TAF1C	intron_16_84213457_84213552	ENSG00000103168.17	-1.95466
intron_16_84180083_84180170	0.0506236	Heart_Atrial_Appendage	0.828953	TAF1C	intron_16_84213689_84213776	ENSG00000103168.17	1.95466
intron_16_88710282_88711635	0.0501092	Heart_Atrial_Appendage	0.828953	CTU2	intron_16_88776690_88778043	ENSG00000174177.13	1.95903
intron_17_15993778_15999519	0.0504411	Heart_Atrial_Appendage	0.828953	ZSWIM7	intron_17_15897092_15902833	ENSG00000214941.8	-1.9562
intron_17_15993778_15999660	0.0504411	Heart_Atrial_Appendage	0.828953	ZSWIM7	intron_17_15897092_15902974	ENSG00000214941.8	1.9562
intron_17_16024582_16025017	0.0536352	Heart_Atrial_Appendage	0.828953	TTC19	intron_17_15927896_15928331	ENSG00000011295.16	1.92977
intron_17_17221628_17222501	0.0502889	Heart_Atrial_Appendage	0.828953	FLCN	intron_17_17124942_17125815	ENSG00000154803.13	-1.9575
intron_17_17271008_17281132	0.0455003	Heart_Atrial_Appendage	0.828953	COPS3	intron_17_17174322_17184446	ENSG00000141030.13	2
intron_17_18519674_18523777	0.0497168	Heart_Atrial_Appendage	0.828953	FAM106A	intron_17_18422988_18427091	ENSG00000273018.7	-1.96239
intron_17_18523877_18528573	0.0508573	Heart_Atrial_Appendage	0.828953	FAM106A	intron_17_18427191_18431887	ENSG00000273018.7	-1.95268
intron_17_18528747_18532506	0.0508573	Heart_Atrial_Appendage	0.828953	FAM106A	intron_17_18432061_18435820	ENSG00000273018.7	-1.95268
intron_17_28639460_28639575	0.0457669	Heart_Atrial_Appendage	0.828953	BLTP2	intron_17_26966478_26966593	ENSG00000007202.15	-1.99754
intron_17_29122253_29127852	0.0518857	Heart_Atrial_Appendage	0.828953	MYO18A	intron_17_27449271_27454870	ENSG00000196535.20	-1.94408
intron_17_35650789_35657599	0.0543838	Heart_Atrial_Appendage	0.828953	AP2B1	intron_17_33977808_33984618	ENSG00000006125.18	1.92377
intron_17_36498559_36499075	0.0537212	Heart_Atrial_Appendage	0.828953	MYO19	intron_17_34854403_34854919	ENSG00000278259.5	-1.92908
intron_17_39909042_39909756	0.0471362	Heart_Atrial_Appendage	0.828953	GSDMB	intron_17_38065295_38066009	ENSG00000073605.19	-1.98507
intron_17_41827626_41828790	0.050971	Heart_Atrial_Appendage	0.828953	NT5C3B	intron_17_39983878_39985042	ENSG00000141698.17	1.95172
intron_17_44863782_44864930	0.048402	Heart_Atrial_Appendage	0.828953	EFTUD2	intron_17_42941150_42942298	ENSG00000108883.13	1.97382
intron_17_47945612_47945861	0.0494665	Heart_Atrial_Appendage	0.828953	PNPO	intron_17_46022978_46023227	ENSG00000108439.11	-1.96455
intron_17_64974641_64975560	0.0492688	Heart_Atrial_Appendage	0.828953	AMZ2P1	intron_17_62970759_62971678	ENSG00000291140.1	-1.96626
intron_17_67719962_67721378	0.0521906	Heart_Atrial_Appendage	0.828953	NOL11	intron_17_65716078_65717494	ENSG00000130935.10	-1.94156
intron_17_73212740_73227165	0.0517054	Heart_Atrial_Appendage	0.828953	FAM104A	intron_17_71208879_71223304	ENSG00000133193.13	1.94558
intron_17_7392952_7393467	0.0486006	Heart_Atrial_Appendage	0.828953	PLSCR3	intron_17_7296271_7296786	ENSG00000187838.17	-1.97208
intron_17_7392952_7393467	0.0486006	Heart_Atrial_Appendage	0.828953	TMEM256-PLSCR3	intron_17_7296271_7296786	ENSG00000262481.5	-1.97208
intron_17_75933088_75935632	0.0544315	Heart_Atrial_Appendage	0.828953	FBF1	intron_17_73929169_73931713	ENSG00000188878.20	-1.92339
intron_17_76276767_76277163	0.0469964	Heart_Atrial_Appendage	0.828953	QRICH2	intron_17_74272848_74273244	ENSG00000129646.16	-1.98633
intron_17_78191060_78202499	0.0517892	Heart_Atrial_Appendage	0.828953	AFMID	intron_17_76187141_76198580	ENSG00000183077.16	1.94488
intron_17_78820012_78820991	0.0469854	Heart_Atrial_Appendage	0.828953	USP36	intron_17_76816094_76817073	ENSG00000055483.20	1.98643
intron_17_80117109_80117600	0.0543057	Heart_Atrial_Appendage	0.828953	GAA	intron_17_78090908_78091399	ENSG00000171298.13	-1.92439
intron_17_81665584_81666277	0.0485361	Heart_Atrial_Appendage	0.828953	OXLD1	intron_17_79632614_79633307	ENSG00000204237.5	1.97264
intron_17_83005210_83014454	0.0464759	Heart_Atrial_Appendage	0.828953	B3GNTL1	intron_17_80963086_80972330	ENSG00000175711.9	1.99104
intron_18_12311053_12329146	0.0519045	Heart_Atrial_Appendage	0.828953	TUBB6	intron_18_12311052_12329145	ENSG00000176014.13	1.94393
intron_18_36797050_36798449	0.046496	Heart_Atrial_Appendage	0.828953	TPGS2	intron_18_34377013_34378412	ENSG00000134779.15	-1.99086
intron_18_8247919_8253227	0.0480178	Heart_Atrial_Appendage	0.828953	PTPRM	intron_18_8247917_8253225	ENSG00000173482.17	-1.97721
intron_19_1010895_1010991	0.050911	Heart_Atrial_Appendage	0.828953	TMEM259	intron_19_1010894_1010990	ENSG00000182087.14	-1.95223
intron_19_10359302_10360962	0.0475795	Heart_Atrial_Appendage	0.828953	TYK2	intron_19_10469978_10471638	ENSG00000105397.15	1.9811
intron_19_10489368_10489648	0.0520007	Heart_Atrial_Appendage	0.828953	KEAP1	intron_19_10600044_10600324	ENSG00000079999.14	1.94313
intron_19_11232289_11233203	0.0514906	Heart_Atrial_Appendage	0.828953	DOCK6	intron_19_11342965_11343879	ENSG00000130158.14	1.94737
intron_19_16652961_16654035	0.0471769	Heart_Atrial_Appendage	0.828953	SMIM7	intron_19_16763772_16764846	ENSG00000214046.9	-1.98471
intron_19_20645448_20645684	0.0488581	Heart_Atrial_Appendage	0.828953	ZNF626	intron_19_20828254_20828490	ENSG00000188171.17	1.96983
intron_19_39423653_39423733	0.0530754	Heart_Atrial_Appendage	0.828953	PLEKHG2	intron_19_39914293_39914373	ENSG00000090924.15	-1.93431
intron_19_39482033_39482885	0.0524891	Heart_Atrial_Appendage	0.828953	TIMM50	intron_19_39972673_39973525	ENSG00000105197.11	-1.9391
intron_19_40714635_40715325	0.0460976	Heart_Atrial_Appendage	0.828953	COQ8B	intron_19_41220540_41221230	ENSG00000123815.13	-1.9945
intron_19_41957119_41958286	0.0499958	Heart_Atrial_Appendage	0.828953	RABAC1	intron_19_42461271_42462438	ENSG00000105404.11	1.96
intron_19_4409759_4418020	0.0473302	Heart_Atrial_Appendage	0.828953	CHAF1A	intron_19_4409756_4418017	ENSG00000167670.16	-1.98333
intron_19_44654017_44657762	0.0535444	Heart_Atrial_Appendage	0.828953	PVR	intron_19_45157286_45161030	ENSG00000073008.16	1.9305
intron_19_45638873_45639357	0.0516445	Heart_Atrial_Appendage	0.828953	EML2	intron_19_46142131_46142615	ENSG00000125746.18	1.94609
intron_19_49534301_49537033	0.0504565	Heart_Atrial_Appendage	0.828953	RCN3	intron_19_50037558_50040290	ENSG00000142552.8	-1.95607
intron_19_5119219_5119653	0.0510306	Heart_Atrial_Appendage	0.828953	KDM4B	intron_19_5119230_5119664	ENSG00000127663.15	1.95122
intron_19_5220353_5221000	0.0500751	Heart_Atrial_Appendage	0.828953	PTPRS	intron_19_5220364_5221011	ENSG00000105426.19	-1.95932
intron_19_54280075_54280264	0.0484712	Heart_Atrial_Appendage	0.828953	LILRB2	intron_19_54783930_54784119	ENSG00000131042.15	1.97321
intron_19_54280299_54280463	0.0484712	Heart_Atrial_Appendage	0.828953	LILRB2	intron_19_54784154_54784318	ENSG00000131042.15	-1.97321
intron_19_5657347_5661518	0.0526988	Heart_Atrial_Appendage	0.828953	SAFB	intron_19_5657358_5661529	ENSG00000160633.13	-1.93738
intron_19_5657347_5661521	0.05313	Heart_Atrial_Appendage	0.828953	SAFB	intron_19_5657358_5661532	ENSG00000160633.13	1.93386
intron_19_5686991_5687282	0.0492666	Heart_Atrial_Appendage	0.828953	HSD11B1L	intron_19_5687002_5687293	ENSG00000167733.14	-1.96628
intron_19_58001370_58002396	0.0538911	Heart_Atrial_Appendage	0.828953	ZNF606	intron_19_58512738_58513764	ENSG00000166704.13	-1.92771
intron_19_58001370_58002780	0.0538911	Heart_Atrial_Appendage	0.828953	ZNF606	intron_19_58512738_58514148	ENSG00000166704.13	1.92771
intron_19_9977701_9978574	0.0539787	Heart_Atrial_Appendage	0.828953	COL5A3	intron_19_10088377_10089250	ENSG00000080573.7	1.92701
intron_1_108185954_108199956	0.0482331	Heart_Atrial_Appendage	0.828953	SLC25A24	intron_1_108728576_108742578	ENSG00000085491.17	1.97531
intron_1_108939782_108940045	0.0538911	Heart_Atrial_Appendage	0.828953	CLCC1	intron_1_109482404_109482667	ENSG00000121940.17	1.92771
intron_1_109620278_109625662	0.0512625	Heart_Atrial_Appendage	0.828953	AMPD2	intron_1_110162900_110168284	ENSG00000116337.20	-1.94928
intron_1_12202171_12206740	0.0491934	Heart_Atrial_Appendage	0.828953	TNFRSF1B	intron_1_12262228_12266797	ENSG00000028137.19	-1.96691
intron_1_155054506_155055787	0.0475264	Heart_Atrial_Appendage	0.828953	ADAM15	intron_1_155026982_155028263	ENSG00000143537.14	-1.98158
intron_1_155061489_155061904	0.0506044	Heart_Atrial_Appendage	0.828953	ADAM15	intron_1_155033965_155034380	ENSG00000143537.14	-1.95482
intron_1_155260450_155260537	0.0462107	Heart_Atrial_Appendage	0.828953	SCAMP3	intron_1_155230241_155230328	ENSG00000116521.11	-1.99346
intron_1_155260659_155261657	0.0462107	Heart_Atrial_Appendage	0.828953	SCAMP3	intron_1_155230450_155231448	ENSG00000116521.11	1.99346
intron_1_155260659_155262086	0.0462107	Heart_Atrial_Appendage	0.828953	SCAMP3	intron_1_155230450_155231877	ENSG00000116521.11	-1.99346
intron_1_161506591_161509820	0.0480108	Heart_Atrial_Appendage	0.828953	FCGR2A	intron_1_161476381_161479610	ENSG00000143226.16	-1.97727
intron_1_182792286_182794356	0.0471677	Heart_Atrial_Appendage	0.828953	NPL	intron_1_182761421_182763491	ENSG00000135838.14	1.98479
intron_1_182794439_182803698	0.0486819	Heart_Atrial_Appendage	0.828953	NPL	intron_1_182763574_182772833	ENSG00000135838.14	1.97137
intron_1_203703813_203707009	0.0484177	Heart_Atrial_Appendage	0.828953	ATP2B4	intron_1_203672941_203676137	ENSG00000058668.16	1.97368
intron_1_211271874_211274210	0.0491726	Heart_Atrial_Appendage	0.828953	RCOR3	intron_1_211445216_211447552	ENSG00000117625.14	1.96709
intron_1_212857172_212857766	0.0529904	Heart_Atrial_Appendage	0.828953	FLVCR1-DT	intron_1_213030514_213031108	ENSG00000198468.11	-1.935
intron_1_226870649_226871262	0.0520554	Heart_Atrial_Appendage	0.828953	PSEN2	intron_1_227058350_227058963	ENSG00000143801.18	-1.94268
intron_1_228298717_228299259	0.0504317	Heart_Atrial_Appendage	0.828953	OBSCN	intron_1_228486418_228486960	ENSG00000154358.23	1.95628
intron_1_228307167_228307259	0.0508305	Heart_Atrial_Appendage	0.828953	OBSCN	intron_1_228494868_228494960	ENSG00000154358.23	-1.95291
intron_1_231522637_231524426	0.047157	Heart_Atrial_Appendage	0.828953	ENSG00000233461	intron_1_231658383_231660172	ENSG00000233461.6	-1.98489
intron_1_244970443_245002121	0.0470998	Heart_Atrial_Appendage	0.828953	EFCAB2	intron_1_245133745_245165423	ENSG00000203666.13	1.9854
intron_1_244970443_245059386	0.0470998	Heart_Atrial_Appendage	0.828953	EFCAB2	intron_1_245133745_245222688	ENSG00000203666.13	1.9854
intron_1_248913879_248917279	0.0524908	Heart_Atrial_Appendage	0.828953	PGBD2	intron_1_249208078_249211478	ENSG00000185220.12	1.93909
intron_1_32937259_32938397	0.048286	Heart_Atrial_Appendage	0.828953	RNF19B	intron_1_33402860_33403998	ENSG00000116514.17	-1.97484
intron_1_34990311_34992234	0.0521069	Heart_Atrial_Appendage	0.828953	ZMYM6	intron_1_35455912_35457835	ENSG00000163867.17	1.94225
intron_1_43167235_43168939	0.0505342	Heart_Atrial_Appendage	0.828953	EBNA1BP2	intron_1_43632906_43634610	ENSG00000117395.13	1.95541
intron_1_43814933_43838219	0.0542721	Heart_Atrial_Appendage	0.828953	ENSG00000284989	intron_1_44280605_44303891	ENSG00000284989.1	-1.92466
intron_1_43814933_43838219	0.0542721	Heart_Atrial_Appendage	0.828953	ST3GAL3	intron_1_44280605_44303891	ENSG00000126091.21	-1.92466
intron_1_53889463_53889713	0.0505238	Heart_Atrial_Appendage	0.828953	YIPF1	intron_1_54355136_54355386	ENSG00000058799.15	-1.9555
intron_1_54608068_54608957	0.0462715	Heart_Atrial_Appendage	0.828953	ACOT11	intron_1_55073741_55074630	ENSG00000162390.18	-1.99291
intron_1_54608068_54630734	0.0462715	Heart_Atrial_Appendage	0.828953	ACOT11	intron_1_55073741_55096407	ENSG00000162390.18	1.99291
intron_1_68194227_68232194	0.0472278	Heart_Atrial_Appendage	0.828953	WLS	intron_1_68659910_68697877	ENSG00000116729.14	1.98425
intron_1_74733418_74736542	0.0515277	Heart_Atrial_Appendage	0.828953	TYW3	intron_1_75199102_75202226	ENSG00000162623.16	-1.94706
intron_1_74738788_74748751	0.0515277	Heart_Atrial_Appendage	0.828953	TYW3	intron_1_75204472_75214435	ENSG00000162623.16	-1.94706
intron_1_98661911_98684885	0.0470125	Heart_Atrial_Appendage	0.828953	SNX7	intron_1_99127467_99150441	ENSG00000162627.17	-1.98619
intron_20_32367729_32369015	0.0495877	Heart_Atrial_Appendage	0.828953	ASXL1	intron_20_30955532_30956818	ENSG00000171456.21	-1.9635
intron_20_35382025_35394092	0.0487222	Heart_Atrial_Appendage	0.828953	UQCC1	intron_20_33969828_33981895	ENSG00000101019.22	-1.97101
intron_20_37236709_37241303	0.0462348	Heart_Atrial_Appendage	0.828953	RPN2	intron_20_35865112_35869706	ENSG00000118705.18	-1.99324
intron_20_37694152_37732879	0.0512516	Heart_Atrial_Appendage	0.828953	CTNNBL1	intron_20_36322554_36361281	ENSG00000132792.19	-1.94937
intron_20_3854741_3857635	0.049497	Heart_Atrial_Appendage	0.828953	MAVS	intron_20_3835388_3838282	ENSG00000088888.18	1.96429
intron_20_44531978_44589797	0.0519613	Heart_Atrial_Appendage	0.828953	PKIG	intron_20_43160619_43218438	ENSG00000168734.14	-1.94345
intron_20_58271505_58272769	0.0522861	Heart_Atrial_Appendage	0.828953	ENSG00000291067	intron_20_56846561_56847825	ENSG00000291067.1	-1.94077
intron_20_58271505_58272769	0.0522861	Heart_Atrial_Appendage	0.828953	PPP4R1L	intron_20_56846561_56847825	ENSG00000124224.20	-1.94077
intron_20_59865865_59866293	0.0478316	Heart_Atrial_Appendage	0.828953	SYCP2	intron_20_58440920_58441348	ENSG00000196074.13	1.97886
intron_20_64255870_64259942	0.0458532	Heart_Atrial_Appendage	0.828953	PCMTD2	intron_20_62887223_62891295	ENSG00000203880.13	1.99674
intron_21_33616603_33616706	0.0474168	Heart_Atrial_Appendage	0.828953	CRYZL1	intron_21_34988909_34989012	ENSG00000205758.12	1.98256
intron_21_45221014_45222018	0.0495267	Heart_Atrial_Appendage	0.828953	ADARB1	intron_21_46640929_46641933	ENSG00000197381.18	-1.96403
intron_22_20553174_20564450	0.0522369	Heart_Atrial_Appendage	0.828953	MED15	intron_22_20907461_20918737	ENSG00000099917.17	1.94118
intron_22_20575232_20582611	0.0511179	Heart_Atrial_Appendage	0.828953	MED15	intron_22_20929519_20936898	ENSG00000099917.17	1.95049
intron_22_25360223_25375813	0.0506719	Heart_Atrial_Appendage	0.828953	ENSG00000290796	intron_22_25756190_25771780	ENSG00000290796.1	-1.95425
intron_22_25898461_25902613	0.0487513	Heart_Atrial_Appendage	0.828953	MYO18B	intron_22_26294428_26298580	ENSG00000133454.16	1.97076
intron_22_36936652_36937377	0.0493544	Heart_Atrial_Appendage	0.828953	CSF2RB	intron_22_37332694_37333419	ENSG00000100368.15	-1.96552
intron_22_45134797_45138824	0.0510512	Heart_Atrial_Appendage	0.828953	NUP50-DT	intron_22_45530678_45534705	ENSG00000226328.8	1.95105
intron_2_164686032_164692221	0.052772	Heart_Atrial_Appendage	0.828953	COBLL1	intron_2_165542542_165548731	ENSG00000082438.18	1.93678
intron_2_169546704_169555124	0.053769	Heart_Atrial_Appendage	0.828953	FASTKD1	intron_2_170403214_170411634	ENSG00000138399.18	-1.92869
intron_2_171922507_171925537	0.0512974	Heart_Atrial_Appendage	0.828953	HAT1	intron_2_172779017_172782047	ENSG00000128708.13	1.94898
intron_2_172562800_172564503	0.0479452	Heart_Atrial_Appendage	0.828953	PDK1	intron_2_173427528_173429231	ENSG00000152256.14	1.97785
intron_2_172566933_172570726	0.0479452	Heart_Atrial_Appendage	0.828953	PDK1	intron_2_173431661_173435454	ENSG00000152256.14	-1.97785
intron_2_201140439_201141374	0.0491381	Heart_Atrial_Appendage	0.828953	CFLAR	intron_2_202005162_202006097	ENSG00000003402.21	-1.96739
intron_2_201145432_201149003	0.0543655	Heart_Atrial_Appendage	0.828953	CFLAR	intron_2_202010155_202013726	ENSG00000003402.21	1.92391
intron_2_241497378_241497616	0.0487126	Heart_Atrial_Appendage	0.828953	STK25	intron_2_242436793_242437031	ENSG00000115694.15	1.9711
intron_2_24164335_24165373	0.0496505	Heart_Atrial_Appendage	0.828953	FAM228B	intron_2_24387204_24388242	ENSG00000219626.9	1.96296
intron_2_24842384_24872570	0.0518685	Heart_Atrial_Appendage	0.828953	ADCY3	intron_2_25065253_25095439	ENSG00000138031.15	1.94422
intron_2_65072980_65074282	0.0467485	Heart_Atrial_Appendage	0.828953	CEP68	intron_2_65300114_65301416	ENSG00000011523.15	-1.98857
intron_2_72945099_72961131	0.0499958	Heart_Atrial_Appendage	0.828953	SFXN5	intron_2_73172228_73188260	ENSG00000144040.13	1.96
intron_2_73218969_73220051	0.0484403	Heart_Atrial_Appendage	0.828953	SMYD5	intron_2_73446097_73447179	ENSG00000135632.12	1.97348
intron_2_74656685_74657565	0.0458509	Heart_Atrial_Appendage	0.828953	SEMA4F	intron_2_74883812_74884692	ENSG00000135622.13	1.99676
intron_2_85362260_85368686	0.0541018	Heart_Atrial_Appendage	0.828953	ELMOD3	intron_2_85589383_85595809	ENSG00000115459.18	1.92602
intron_2_85363166_85368686	0.0541018	Heart_Atrial_Appendage	0.828953	ELMOD3	intron_2_85590289_85595809	ENSG00000115459.18	-1.92602
intron_2_8958642_9003540	0.0459237	Heart_Atrial_Appendage	0.828953	MBOAT2	intron_2_9098771_9143669	ENSG00000143797.12	-1.99609
intron_3_112102965_112109543	0.0455003	Heart_Atrial_Appendage	0.828953	C3orf52	intron_3_111821812_111828390	ENSG00000114529.13	2
intron_3_114001696_114002456	0.0468757	Heart_Atrial_Appendage	0.828953	CCDC191	intron_3_113720543_113721303	ENSG00000163617.11	-1.98742
intron_3_114002538_114004637	0.0468757	Heart_Atrial_Appendage	0.828953	CCDC191	intron_3_113721385_113723484	ENSG00000163617.11	1.98742
intron_3_127781895_127821694	0.0451146	Heart_Atrial_Appendage	0.828953	MGLL	intron_3_127500738_127540537	ENSG00000074416.16	2.00358
intron_3_129514554_129515488	0.0486096	Heart_Atrial_Appendage	0.828953	IFT122	intron_3_129233397_129234331	ENSG00000163913.14	1.972
intron_3_195879175_195883157	0.0484432	Heart_Atrial_Appendage	0.828953	TNK2	intron_3_195606046_195610028	ENSG00000061938.21	-1.97346
intron_3_33065557_33068230	0.0479427	Heart_Atrial_Appendage	0.828953	GLB1	intron_3_33107049_33109722	ENSG00000170266.16	-1.97788
intron_3_49684884_49685012	0.0513994	Heart_Atrial_Appendage	0.828953	MST1	intron_3_49722317_49722445	ENSG00000173531.16	1.94813
intron_3_49684955_49685262	0.0513994	Heart_Atrial_Appendage	0.828953	MST1	intron_3_49722388_49722695	ENSG00000173531.16	1.94813
intron_3_49685089_49685262	0.0513994	Heart_Atrial_Appendage	0.828953	MST1	intron_3_49722522_49722695	ENSG00000173531.16	-1.94813
intron_3_49810183_49810263	0.0462014	Heart_Atrial_Appendage	0.828953	UBA7	intron_3_49847616_49847696	ENSG00000182179.13	1.99355
intron_3_49810672_49810752	0.0462014	Heart_Atrial_Appendage	0.828953	UBA7	intron_3_49848105_49848185	ENSG00000182179.13	1.99355
intron_3_54764351_54816853	0.054263	Heart_Atrial_Appendage	0.828953	CACNA2D3	intron_3_54798378_54850880	ENSG00000157445.15	-1.92473
intron_3_54816870_54837159	0.054263	Heart_Atrial_Appendage	0.828953	CACNA2D3	intron_3_54850897_54871186	ENSG00000157445.15	-1.92473
intron_3_68979787_68982811	0.0519845	Heart_Atrial_Appendage	0.828953	EOGT	intron_3_69028938_69031962	ENSG00000163378.14	-1.94326
intron_3_71710484_71725192	0.0496705	Heart_Atrial_Appendage	0.828953	EIF4E3	intron_3_71759635_71774343	ENSG00000163412.13	-1.96279
intron_3_71710484_71725192	0.0496705	Heart_Atrial_Appendage	0.828953	ENSG00000285708	intron_3_71759635_71774343	ENSG00000285708.1	-1.96279
intron_3_71710484_71728476	0.0496705	Heart_Atrial_Appendage	0.828953	EIF4E3	intron_3_71759635_71777627	ENSG00000163412.13	1.96279
intron_3_71710484_71728476	0.0496705	Heart_Atrial_Appendage	0.828953	ENSG00000285708	intron_3_71759635_71777627	ENSG00000285708.1	1.96279
intron_3_9903064_9903397	0.0478993	Heart_Atrial_Appendage	0.828953	IL17RE	intron_3_9944748_9945081	ENSG00000163701.19	-1.97826
intron_4_107701285_107720120	0.0470998	Heart_Atrial_Appendage	0.828953	PAPSS1	intron_4_108622441_108641276	ENSG00000138801.9	1.9854
intron_4_109513856_109516528	0.0479608	Heart_Atrial_Appendage	0.828953	SEC24B	intron_4_110435012_110437684	ENSG00000138802.11	-1.97772
intron_4_169508331_169508769	0.0544511	Heart_Atrial_Appendage	0.828953	NEK1	intron_4_170429482_170429920	ENSG00000137601.18	-1.92323
intron_4_169508331_169537809	0.0544511	Heart_Atrial_Appendage	0.828953	NEK1	intron_4_170429482_170458960	ENSG00000137601.18	1.92323
intron_4_182915575_182917288	0.0514957	Heart_Atrial_Appendage	0.828953	DCTD	intron_4_183836728_183838441	ENSG00000129187.15	-1.94733
intron_4_427119_435770	0.0503669	Heart_Atrial_Appendage	0.828953	ZNF721	intron_4_420908_429559	ENSG00000182903.16	1.95683
intron_4_435879_437446	0.0495267	Heart_Atrial_Appendage	0.828953	ZNF721	intron_4_429668_431235	ENSG00000182903.16	1.96403
intron_4_521249_521660	0.0509762	Heart_Atrial_Appendage	0.828953	PIGG	intron_4_515038_515449	ENSG00000174227.16	1.95168
intron_4_8406043_8410212	0.0464776	Heart_Atrial_Appendage	0.828953	ACOX3	intron_4_8407770_8411939	ENSG00000087008.16	1.99103
intron_4_87445507_87449142	0.046206	Heart_Atrial_Appendage	0.828953	NUDT9	intron_4_88366659_88370294	ENSG00000170502.13	1.99351
intron_4_99892034_99894335	0.0535924	Heart_Atrial_Appendage	0.828953	LAMTOR3	intron_4_100813191_100815492	ENSG00000109270.13	-1.93012
intron_5_115269000_115271213	0.0536771	Heart_Atrial_Appendage	0.828953	CCDC112	intron_5_114604697_114606910	ENSG00000164221.13	-1.92943
intron_5_115837764_115840497	0.0490127	Heart_Atrial_Appendage	0.828953	ATG12	intron_5_115173461_115176194	ENSG00000145782.13	-1.96848
intron_5_115840612_115840818	0.0490127	Heart_Atrial_Appendage	0.828953	ATG12	intron_5_115176309_115176515	ENSG00000145782.13	-1.96848
intron_5_115840612_115841390	0.0490127	Heart_Atrial_Appendage	0.828953	ATG12	intron_5_115176309_115177087	ENSG00000145782.13	-1.96848
intron_5_123029418_123036509	0.0478742	Heart_Atrial_Appendage	0.828953	PPIC	intron_5_122365113_122372204	ENSG00000168938.6	-1.97848
intron_5_140539083_140539359	0.0508596	Heart_Atrial_Appendage	0.828953	ANKHD1	intron_5_139918668_139918944	ENSG00000131503.21	1.95266
intron_5_140539083_140542172	0.0508596	Heart_Atrial_Appendage	0.828953	ANKHD1-EIF4EBP3	intron_5_139918668_139921757	ENSG00000254996.5	-1.95266
intron_5_140560504_140560639	0.046797	Heart_Atrial_Appendage	0.828953	APBB3	intron_5_139940089_139940224	ENSG00000113108.20	1.98813
intron_5_146507778_146507873	0.0468935	Heart_Atrial_Appendage	0.828953	TCERG1	intron_5_145887341_145887436	ENSG00000113649.13	-1.98726
intron_5_177332246_177334284	0.0527003	Heart_Atrial_Appendage	0.828953	LMAN2	intron_5_176759247_176761285	ENSG00000169223.16	1.93737
intron_5_180609053_180609905	0.0461281	Heart_Atrial_Appendage	0.828953	FLT4	intron_5_180036053_180036905	ENSG00000037280.16	1.99422
intron_5_181261384_181271573	0.0489521	Heart_Atrial_Appendage	0.828953	TRIM52-AS1	intron_5_180688385_180698574	ENSG00000248275.3	-1.96901
intron_5_34911812_34913470	0.0525356	Heart_Atrial_Appendage	0.828953	RAD1	intron_5_34911917_34913575	ENSG00000113456.20	1.93872
intron_6_132784089_132787434	0.0498942	Heart_Atrial_Appendage	0.828953	SLC18B1	intron_6_133105228_133108573	ENSG00000146409.12	1.96087
intron_6_142440953_142443337	0.0500272	Heart_Atrial_Appendage	0.828953	ADGRG6	intron_6_142762090_142764474	ENSG00000112414.15	-1.95973
intron_6_143451115_143459085	0.0493002	Heart_Atrial_Appendage	0.828953	PEX3	intron_6_143772252_143780222	ENSG00000034693.15	-1.96599
intron_6_158498812_158501678	0.0493863	Heart_Atrial_Appendage	0.828953	TULP4	intron_6_158919844_158922710	ENSG00000130338.13	1.96524
intron_6_169222468_169223248	0.0501135	Heart_Atrial_Appendage	0.828953	THBS2	intron_6_169622563_169623343	ENSG00000186340.17	1.95899
intron_6_24716324_24718540	0.0518022	Heart_Atrial_Appendage	0.828953	C6orf62	intron_6_24716552_24718768	ENSG00000112308.13	-1.94477
intron_6_26373413_26374327	0.0460627	Heart_Atrial_Appendage	0.828953	BTN3A2	intron_6_26373641_26374555	ENSG00000186470.14	1.99482
intron_6_29738201_29738335	0.0507652	Heart_Atrial_Appendage	0.828953	HLA-F-AS1	intron_6_29705978_29706112	ENSG00000214922.9	1.95346
intron_6_42965789_42966044	0.0472975	Heart_Atrial_Appendage	0.828953	PEX6	intron_6_42933527_42933782	ENSG00000124587.14	-1.98363
intron_6_53276256_53291776	0.0539491	Heart_Atrial_Appendage	0.828953	ELOVL5	intron_6_53141054_53156574	ENSG00000012660.14	1.92724
intron_6_73242530_73262774	0.0534317	Heart_Atrial_Appendage	0.828953	ENSG00000243501	intron_6_73952253_73972497	ENSG00000243501.5	-1.93142
intron_6_73242530_73262774	0.0534317	Heart_Atrial_Appendage	0.828953	KHDC1	intron_6_73952253_73972497	ENSG00000135314.13	-1.93142
intron_7_151491014_151498089	0.0540456	Heart_Atrial_Appendage	0.828953	RHEB	intron_7_151188100_151195175	ENSG00000106615.10	-1.92647
intron_7_66921461_66941848	0.0531408	Heart_Atrial_Appendage	0.828953	TMEM248	intron_7_66386448_66406835	ENSG00000106609.16	1.93377
intron_7_79458730_79458847	0.050893	Heart_Atrial_Appendage	0.828953	MAGI2-AS3	intron_7_79088046_79088163	ENSG00000234456.10	1.95238
intron_7_79459453_79470594	0.0507617	Heart_Atrial_Appendage	0.828953	MAGI2-AS3	intron_7_79088769_79099910	ENSG00000234456.10	-1.95349
intron_7_99458355_99459147	0.0525927	Heart_Atrial_Appendage	0.828953	ATP5MF	intron_7_99055978_99056770	ENSG00000241468.8	-1.93825
intron_7_99458355_99460086	0.0525093	Heart_Atrial_Appendage	0.828953	ATP5MF	intron_7_99055978_99057709	ENSG00000241468.8	1.93893
intron_8_10054658_10207833	0.04718	Heart_Atrial_Appendage	0.828953	MSRA	intron_8_9912168_10065343	ENSG00000175806.15	1.98468
intron_8_102880058_102937624	0.0461655	Heart_Atrial_Appendage	0.828953	MAILR	intron_8_103892286_103949852	ENSG00000253320.7	-1.99388
intron_8_123140901_123142262	0.0498361	Heart_Atrial_Appendage	0.828953	TBC1D31	intron_8_124153141_124154502	ENSG00000156787.17	-1.96137
intron_8_13401619_13499049	0.0480829	Heart_Atrial_Appendage	0.828953	DLC1	intron_8_13259128_13356558	ENSG00000164741.15	-1.97664
intron_8_141141324_141144148	0.0473944	Heart_Atrial_Appendage	0.828953	DENND3	intron_8_142151423_142154247	ENSG00000105339.11	-1.98276
intron_8_143807013_143807552	0.0486594	Heart_Atrial_Appendage	0.828953	SCRIB	intron_8_144889183_144889722	ENSG00000180900.20	-1.97156
intron_8_143835730_143835967	0.054017	Heart_Atrial_Appendage	0.828953	NRBP2	intron_8_144917900_144918137	ENSG00000185189.18	-1.9267
intron_8_143835875_143835967	0.054017	Heart_Atrial_Appendage	0.828953	NRBP2	intron_8_144918045_144918137	ENSG00000185189.18	1.9267
intron_8_143836180_143837039	0.054017	Heart_Atrial_Appendage	0.828953	NRBP2	intron_8_144918350_144919211	ENSG00000185189.18	1.9267
intron_8_144358610_144359184	0.0470998	Heart_Atrial_Appendage	0.828953	SLC52A2	intron_8_145582270_145582844	ENSG00000185803.12	-1.9854
intron_8_144359065_144359184	0.0470998	Heart_Atrial_Appendage	0.828953	SLC52A2	intron_8_145582725_145582844	ENSG00000185803.12	-1.9854
intron_8_144359065_144359188	0.0470998	Heart_Atrial_Appendage	0.828953	SLC52A2	intron_8_145582725_145582848	ENSG00000185803.12	1.9854
intron_8_26338987_26339903	0.0467882	Heart_Atrial_Appendage	0.828953	PPP2R2A	intron_8_26196503_26197419	ENSG00000221914.11	-1.98821
intron_8_98194822_98195942	0.0541764	Heart_Atrial_Appendage	0.828953	NIPAL2	intron_8_99207050_99208170	ENSG00000104361.10	1.92542
intron_8_98222600_98236155	0.0543717	Heart_Atrial_Appendage	0.828953	NIPAL2	intron_8_99234828_99248383	ENSG00000104361.10	1.92386
intron_9_106558583_106588377	0.0534521	Heart_Atrial_Appendage	0.828953	LINC01505	intron_9_109320864_109350658	ENSG00000234323.10	1.93125
intron_9_120843439_120844993	0.0505009	Heart_Atrial_Appendage	0.828953	CUTALP	intron_9_123605717_123607271	ENSG00000226752.10	1.9557
intron_9_128160486_128163443	0.0533932	Heart_Atrial_Appendage	0.828953	BBLN	intron_9_130922765_130925722	ENSG00000171159.5	1.93173
intron_9_131521472_131522047	0.0500865	Heart_Atrial_Appendage	0.828953	POMT1	intron_9_134396859_134397434	ENSG00000130714.19	1.95922
intron_9_136791424_136791626	0.0521614	Heart_Atrial_Appendage	0.828953	TMEM141	intron_9_139685876_139686078	ENSG00000244187.8	1.9418
intron_9_136791424_136791711	0.0521614	Heart_Atrial_Appendage	0.828953	TMEM141	intron_9_139685876_139686163	ENSG00000244187.8	1.9418
intron_9_2191408_2192704	0.0538551	Heart_Atrial_Appendage	0.828953	SMARCA2	intron_9_2191408_2192704	ENSG00000080503.25	1.928
intron_9_34381131_34381369	0.0518835	Heart_Atrial_Appendage	0.828953	C9orf24	intron_9_34381129_34381367	ENSG00000164972.14	-1.9441
intron_9_5988545_6007195	0.0485842	Heart_Atrial_Appendage	0.828953	KIAA2026	intron_9_5988545_6007195	ENSG00000183354.12	-1.97222
intron_9_68392473_68465093	0.0533904	Heart_Atrial_Appendage	0.828953	PGM5	intron_9_71007389_71080009	ENSG00000154330.13	1.93175
intron_9_68991257_69008447	0.0504411	Heart_Atrial_Appendage	0.828953	PIP5K1B	intron_9_71606173_71623363	ENSG00000107242.20	1.9562
intron_16_87891954_87901912	0.0735386	Liver	0.828963	CA5A	intron_16_87925560_87935518	ENSG00000174990.8	1.78947
intron_6_160090103_160096439	0.0735552	Liver	0.828963	IGF2R	intron_6_160511135_160517471	ENSG00000197081.16	1.78937
intron_2_201145432_201149003	0.0543655	Brain_Hippocampus	0.828966	CFLAR	intron_2_202010155_202013726	ENSG00000003402.21	1.92391
intron_3_150707171_150707932	0.0155205	Heart_Left_Ventricle	0.828975	ERICH6-AS1	intron_3_150424958_150425719	ENSG00000240137.8	-2.42
intron_14_95193919_95194536	0.034823	Small_Intestine_Terminal_Ileum	0.828984	CLMN	intron_14_95660256_95660873	ENSG00000165959.12	2.11041
intron_10_103747096_103749782	0.0460169	smultixcan	0.828997	SH3PXD2A-AS1	intron_10_105506854_105509540	ENSG00000280693.2	-1.99524
intron_10_18531961_18533037	0.0462554	smultixcan	0.828997	ENSG00000225527	intron_10_18820890_18821966	ENSG00000225527.1	1.99306
intron_10_73837511_73839539	0.0456299	smultixcan	0.828997	CAMK2G	intron_10_75597269_75599297	ENSG00000148660.22	-1.69732
intron_11_10495733_10496761	0.0456811	smultixcan	0.828997	AMPD3	intron_11_10517280_10518308	ENSG00000133805.16	1.97469
intron_11_10501590_10502721	0.0455581	smultixcan	0.828997	AMPD3	intron_11_10523137_10524268	ENSG00000133805.16	2.19526
intron_11_43451265_43490239	0.0458736	smultixcan	0.828997	TTC17	intron_11_43472815_43511789	ENSG00000052841.16	-0.212399
intron_11_63659252_63671290	0.0459697	smultixcan	0.828997	ATL3	intron_11_63426724_63438762	ENSG00000184743.13	1.99567
intron_11_68035788_68036253	0.0455981	smultixcan	0.828997	NDUFS8	intron_11_67803255_67803720	ENSG00000110717.13	-2.04995
intron_11_69054797_69055175	0.0461513	smultixcan	0.828997	TPCN2	intron_11_68822265_68822643	ENSG00000162341.18	-1.28817
intron_12_63789931_63802091	0.0461497	smultixcan	0.828997	RXYLT1	intron_12_64183711_64195871	ENSG00000118600.13	1.4863
intron_12_7138816_7141242	0.0459622	smultixcan	0.828997	CLSTN3	intron_12_7291412_7293838	ENSG00000139182.15	-1.81048
intron_12_7357486_7367236	0.0462728	smultixcan	0.828997	CD163L1	intron_12_7510082_7519832	ENSG00000177675.9	0.575089
intron_12_80377202_80377848	0.0461317	smultixcan	0.828997	OTOGL	intron_12_80770982_80771628	ENSG00000165899.12	1.99419
intron_13_31269277_31274509	0.0462998	smultixcan	0.828997	B3GLCT	intron_13_31843414_31848646	ENSG00000187676.8	0.563986
intron_13_45207505_45220866	0.0461468	smultixcan	0.828997	GTF2F2	intron_13_45781640_45795001	ENSG00000188342.13	1.99405
intron_14_100484124_100525870	0.0456165	smultixcan	0.828997	WDR25	intron_14_100950461_100992207	ENSG00000176473.14	-1.99892
intron_14_103574170_103574390	0.0457804	smultixcan	0.828997	COA8	intron_14_104040507_104040727	ENSG00000256053.9	-1.99741
intron_14_20449266_20451974	0.0457806	smultixcan	0.828997	OSGEP	intron_14_20917425_20920133	ENSG00000092094.11	1.97352
intron_14_60153178_60153959	0.0459601	smultixcan	0.828997	DHRS7	intron_14_60619896_60620677	ENSG00000100612.14	-1.35242
intron_14_77321183_77324870	0.0461084	smultixcan	0.828997	GSTZ1	intron_14_77787526_77791213	ENSG00000100577.19	0.325428
intron_14_89400142_89409277	0.0462311	smultixcan	0.828997	ENSG00000258380	intron_14_89866486_89875621	ENSG00000258380.1	-1.99328
intron_15_57639545_57661450	0.0458386	smultixcan	0.828997	GCOM1	intron_15_57931743_57953648	ENSG00000137878.17	0.327385
intron_15_57639545_57661450	0.0458386	smultixcan	0.828997	MYZAP	intron_15_57931743_57953648	ENSG00000263155.6	0.327385
intron_15_78655663_78656212	0.0458495	smultixcan	0.828997	CHRNB4	intron_15_78948005_78948554	ENSG00000117971.12	1.99678
intron_16_78164289_78278603	0.0458401	smultixcan	0.828997	WWOX	intron_16_78198186_78312500	ENSG00000186153.18	1.98818
intron_16_8768973_8772780	0.0457555	smultixcan	0.828997	ABAT	intron_16_8862830_8866637	ENSG00000183044.12	1.99764
intron_17_18610292_18622499	0.0458538	smultixcan	0.828997	CCDC144BP	intron_17_18513605_18525812	ENSG00000291090.1	1.99674
intron_17_18610292_18622499	0.0458538	smultixcan	0.828997	CCDC144BP	intron_17_18513605_18525812	ENSG00000154874.18	1.99674
intron_17_28639460_28639575	0.0457669	smultixcan	0.828997	BLTP2	intron_17_26966478_26966593	ENSG00000007202.15	0.665846
intron_17_36545817_36554820	0.0457125	smultixcan	0.828997	GGNBP2	intron_17_34901666_34910661	ENSG00000278311.5	1.13399
intron_17_42405388_42422627	0.046106	smultixcan	0.828997	CAVIN1	intron_17_40557406_40574645	ENSG00000177469.13	-0.622084
intron_17_47971152_47971362	0.0455786	smultixcan	0.828997	CDK5RAP3	intron_17_46048518_46048728	ENSG00000108465.15	-0.549066
intron_17_64821017_64821767	0.0458671	smultixcan	0.828997	ENSG00000291117	intron_17_62817135_62817885	ENSG00000291117.1	-1.99661
intron_17_82929500_82930522	0.0456958	smultixcan	0.828997	TBCD	intron_17_80887376_80888398	ENSG00000141556.22	1.01677
intron_18_37067545_37160200	0.045928	smultixcan	0.828997	KIAA1328	intron_18_34647508_34740163	ENSG00000150477.15	-1.05599
intron_18_79400479_79410403	0.0461772	smultixcan	0.828997	NFATC1	intron_18_77160479_77170403	ENSG00000131196.18	-2.22045e-16
intron_19_44340542_44356626	0.045642	smultixcan	0.828997	ZNF112	intron_19_44844694_44860778	ENSG00000062370.17	-2.17168
intron_19_58090386_58098174	0.0460201	smultixcan	0.828997	ZSCAN18	intron_19_58601753_58609541	ENSG00000121413.13	0.515785
intron_19_891149_892347	0.045682	smultixcan	0.828997	MED16	intron_19_891149_892347	ENSG00000175221.16	1.93264
intron_1_108950448_108963361	0.0461837	smultixcan	0.828997	CLCC1	intron_1_109493070_109505983	ENSG00000121940.17	-1.19623
intron_1_153930857_153930947	0.0462554	smultixcan	0.828997	DENND4B	intron_1_153903333_153903423	ENSG00000198837.10	-1.99306
intron_1_153934964_153936060	0.0462554	smultixcan	0.828997	DENND4B	intron_1_153907440_153908536	ENSG00000198837.10	1.99306
intron_1_155260659_155261657	0.0461485	smultixcan	0.828997	SCAMP3	intron_1_155230450_155231448	ENSG00000116521.11	1.99402
intron_1_169382281_169386997	0.0460159	smultixcan	0.828997	BLZF1	intron_1_169351519_169356235	ENSG00000117475.14	-0.900979
intron_1_231522637_231527338	0.0462449	smultixcan	0.828997	ENSG00000233461	intron_1_231658383_231663084	ENSG00000233461.6	-0.944124
intron_1_61683546_61686792	0.0457181	smultixcan	0.828997	TM2D1	intron_1_62149218_62152464	ENSG00000162604.12	1.99601
intron_1_61683546_61694697	0.045787	smultixcan	0.828997	TM2D1	intron_1_62149218_62160369	ENSG00000162604.12	-1.99541
intron_1_63171175_63171565	0.0462661	smultixcan	0.828997	LINC00466	intron_1_63636846_63637236	ENSG00000224209.8	1.99296
intron_1_84965708_84996796	0.0455683	smultixcan	0.828997	MCOLN2	intron_1_85431391_85462479	ENSG00000153898.13	-1.13858
intron_1_93325895_93339357	0.0461945	smultixcan	0.828997	CCDC18-AS1	intron_1_93791452_93804914	ENSG00000223745.8	1.96261
intron_20_10643863_10644357	0.045722	smultixcan	0.828997	JAG1	intron_20_10624511_10625005	ENSG00000101384.12	-1.99795
intron_20_44582731_44589797	0.0458558	smultixcan	0.828997	PKIG	intron_20_43211372_43218438	ENSG00000168734.14	1.9905
intron_20_60117807_60121028	0.0459156	smultixcan	0.828997	MIR646HG	intron_20_58692863_58696084	ENSG00000228340.8	-1.99617
intron_20_63351027_63355957	0.0459357	smultixcan	0.828997	CHRNA4	intron_20_61982379_61987309	ENSG00000101204.18	-1.99598
intron_20_63351027_63355975	0.0459357	smultixcan	0.828997	CHRNA4	intron_20_61982379_61987327	ENSG00000101204.18	1.99598
intron_21_14968526_15043495	0.0460808	smultixcan	0.828997	NRIP1	intron_21_16340847_16415816	ENSG00000180530.11	1.99465
intron_21_36074967_36075531	0.0462884	smultixcan	0.828997	CBR1-AS1	intron_21_37447265_37447829	ENSG00000230212.6	1.99275
intron_21_42579800_42580345	0.0462336	smultixcan	0.828997	SLC37A1	intron_21_43999910_44000455	ENSG00000160190.14	1.29497
intron_21_42769155_42770703	0.0459254	smultixcan	0.828997	PDE9A	intron_21_44189265_44190813	ENSG00000160191.18	1.99608
intron_22_20427550_20429225	0.0455823	smultixcan	0.828997	SCARF2	intron_22_20781837_20783512	ENSG00000244486.9	2.34004
intron_22_25360223_25375813	0.0462129	smultixcan	0.828997	ENSG00000290796	intron_22_25756190_25771780	ENSG00000290796.1	-1.98631
intron_22_35761468_35765423	0.0457921	smultixcan	0.828997	RBFOX2	intron_22_36157515_36161470	ENSG00000100320.24	-1.9973
intron_22_45164296_45168168	0.0460593	smultixcan	0.828997	NUP50	intron_22_45560177_45564049	ENSG00000093000.19	0.386796
intron_22_49922443_49922612	0.0457734	smultixcan	0.828997	CRELD2	intron_22_50316091_50316260	ENSG00000184164.15	-1.00494
intron_2_171692894_171707287	0.0461507	smultixcan	0.828997	DYNC1I2	intron_2_172549404_172563797	ENSG00000077380.16	1.99401
intron_2_238227798_238231201	0.0459611	smultixcan	0.828997	LINC02610	intron_2_239136439_239139842	ENSG00000186235.12	0.438096
intron_2_25383889_25387289	0.0457279	smultixcan	0.828997	DTNB	intron_2_25606758_25610158	ENSG00000138101.20	-1.17913
intron_2_65004015_65010597	0.0457567	smultixcan	0.828997	SLC1A4	intron_2_65231149_65237731	ENSG00000115902.11	1.99763
intron_2_74656685_74657565	0.0458509	smultixcan	0.828997	SEMA4F	intron_2_74883812_74884692	ENSG00000135622.13	0.0739542
intron_2_8958642_9003540	0.0459237	smultixcan	0.828997	MBOAT2	intron_2_9098771_9143669	ENSG00000143797.12	-0.269742
intron_3_161101233_161103113	0.0463001	smultixcan	0.828997	B3GALNT1	intron_3_160819021_160820901	ENSG00000169255.15	-1.99265
intron_3_49810428_49810517	0.0462014	smultixcan	0.828997	UBA7	intron_3_49847861_49847950	ENSG00000182179.13	1.32903
intron_4_1000697_1000882	0.0462608	smultixcan	0.828997	IDUA	intron_4_994485_994670	ENSG00000127415.13	-0.150696
intron_5_179754_181514	0.0458323	smultixcan	0.828997	PLEKHG4B	intron_5_179869_181629	ENSG00000153404.15	1.96597
intron_6_33292313_33292430	0.045736	smultixcan	0.828997	RGL2	intron_6_33260090_33260207	ENSG00000237441.10	-1.58448
intron_6_46097346_46102540	0.0462607	smultixcan	0.828997	ENSG00000231769	intron_6_46065083_46070277	ENSG00000231769.4	1.99301
intron_7_100119862_100122259	0.0461332	smultixcan	0.828997	CNPY4	intron_7_99717485_99719882	ENSG00000166997.8	-0.878135
intron_7_111532585_111561851	0.0456021	smultixcan	0.828997	IMMP2L	intron_7_111172641_111201907	ENSG00000184903.10	-1.76501
intron_7_129502827_129512251	0.0460335	smultixcan	0.828997	SMKR1	intron_7_129142668_129152092	ENSG00000240204.3	1.99509
intron_7_98961474_98962302	0.0462625	smultixcan	0.828997	TRRAP	intron_7_98559097_98559925	ENSG00000196367.15	-1.40847
intron_8_144359065_144359188	0.0459845	smultixcan	0.828997	SLC52A2	intron_8_145582725_145582848	ENSG00000185803.12	1.99366
intron_17_69309423_69313092	0.0348584	Small_Intestine_Terminal_Ileum	0.829006	ABCA5	intron_17_67305564_67309233	ENSG00000154265.16	-2.11
intron_4_56343684_56345127	0.0349055	Small_Intestine_Terminal_Ileum	0.829006	AASDH	intron_4_57209850_57211293	ENSG00000157426.14	-2.10945
intron_4_56343684_56349263	0.0349055	Small_Intestine_Terminal_Ileum	0.829006	AASDH	intron_4_57209850_57215429	ENSG00000157426.14	2.10945
intron_14_52020178_52027201	0.0669725	Brain_Cerebellar_Hemisphere	0.829035	NID2	intron_14_52486896_52493919	ENSG00000087303.19	-1.83186
intron_17_42323354_42323573	0.0667589	Brain_Cerebellar_Hemisphere	0.829035	STAT3	intron_17_40475372_40475591	ENSG00000168610.16	-1.83329
intron_19_34769555_34772336	0.066753	Brain_Cerebellar_Hemisphere	0.829035	ZNF599	intron_19_35260460_35263241	ENSG00000153896.19	-1.83333
intron_19_34769555_34772824	0.066753	Brain_Cerebellar_Hemisphere	0.829035	ZNF599	intron_19_35260460_35263729	ENSG00000153896.19	-1.83333
intron_1_228307531_228308111	0.066934	Brain_Cerebellar_Hemisphere	0.829035	OBSCN	intron_1_228495232_228495812	ENSG00000154358.23	1.83212
intron_1_75724817_75732644	0.0668878	Brain_Cerebellar_Hemisphere	0.829035	ACADM	intron_1_76190502_76198329	ENSG00000117054.15	1.83243
intron_20_38006397_38011515	0.0669966	Brain_Cerebellar_Hemisphere	0.829035	TTI1	intron_20_36634799_36639917	ENSG00000101407.13	1.8317
intron_3_20137052_20140221	0.0667601	Brain_Cerebellar_Hemisphere	0.829035	KAT2B	intron_3_20178544_20181713	ENSG00000114166.8	-1.83329
intron_8_38728671_38788704	0.0669986	Brain_Cerebellar_Hemisphere	0.829035	TACC1	intron_8_38586189_38646222	ENSG00000147526.20	1.83168
intron_8_66471618_66473786	0.066913	Brain_Cerebellar_Hemisphere	0.829035	ENSG00000285791	intron_8_67383853_67386021	ENSG00000285791.1	1.83226
intron_13_41262331_41263485	0.0604976	Adipose_Subcutaneous	0.829056	MTRF1	intron_13_41836467_41837621	ENSG00000120662.16	-1.87715
intron_17_42305702_42306241	0.0607927	Adipose_Subcutaneous	0.829056	STAT5A	intron_17_40457720_40458259	ENSG00000126561.18	1.875
intron_20_13117725_13126591	0.0605439	Adipose_Subcutaneous	0.829056	SPTLC3	intron_20_13098372_13107238	ENSG00000172296.13	1.87681
intron_21_36402851_36408761	0.0604225	Adipose_Subcutaneous	0.829056	CHAF1B	intron_21_37775149_37781059	ENSG00000159259.8	1.8777
intron_22_26532745_26536288	0.0607927	Adipose_Subcutaneous	0.829056	TPST2	intron_22_26928711_26932254	ENSG00000128294.16	-1.875
intron_2_171476950_171477987	0.0605907	Adipose_Subcutaneous	0.829056	DCAF17	intron_2_172333460_172334497	ENSG00000115827.14	1.87647
intron_2_241166441_241167045	0.0606673	Adipose_Subcutaneous	0.829056	PPP1R7	intron_2_242105856_242106460	ENSG00000115685.15	-1.87591
intron_2_241166441_241169781	0.0606673	Adipose_Subcutaneous	0.829056	PPP1R7	intron_2_242105856_242109196	ENSG00000115685.15	1.87591
intron_2_97818721_97833365	0.0607592	Adipose_Subcutaneous	0.829056	TMEM131	intron_2_98435184_98449828	ENSG00000075568.17	-1.87524
intron_3_62157224_62167971	0.0607286	Adipose_Subcutaneous	0.829056	PTPRG	intron_3_62142898_62153645	ENSG00000144724.20	1.87547
intron_3_62168163_62191469	0.0607286	Adipose_Subcutaneous	0.829056	PTPRG	intron_3_62153837_62177143	ENSG00000144724.20	-1.87547
intron_3_71112637_71198202	0.0606104	Adipose_Subcutaneous	0.829056	ENSG00000285708	intron_3_71161788_71247353	ENSG00000285708.1	1.87633
intron_3_71112637_71198202	0.0606104	Adipose_Subcutaneous	0.829056	FOXP1	intron_3_71161788_71247353	ENSG00000114861.24	1.87633
intron_4_8599485_8601123	0.0607927	Adipose_Subcutaneous	0.829056	CPZ	intron_4_8601212_8602850	ENSG00000109625.19	-1.875
intron_4_8599485_8601123	0.0607927	Adipose_Subcutaneous	0.829056	GPR78	intron_4_8601212_8602850	ENSG00000155269.12	-1.875
intron_4_9890711_9908235	0.0607927	Adipose_Subcutaneous	0.829056	SLC2A9	intron_4_9892335_9909859	ENSG00000109667.12	1.875
intron_5_6751197_6752873	0.0606974	Adipose_Subcutaneous	0.829056	TENT4A	intron_5_6751310_6752986	ENSG00000112941.14	-1.87569
intron_5_74738417_74739989	0.0607429	Adipose_Subcutaneous	0.829056	GFM2	intron_5_74034242_74035814	ENSG00000164347.18	-1.87536
intron_6_42934598_42935574	0.0604225	Adipose_Subcutaneous	0.829056	CNPY3	intron_6_42902336_42903312	ENSG00000137161.18	-1.8777
intron_4_169508331_169508769	0.0544511	Brain_Hippocampus	0.829075	NEK1	intron_4_170429482_170429920	ENSG00000137601.18	-1.92323
intron_4_169508331_169537809	0.0544511	Brain_Hippocampus	0.829075	NEK1	intron_4_170429482_170458960	ENSG00000137601.18	1.92323
intron_1_159032691_159051679	0.0333749	Minor_Salivary_Gland	0.82908	IFI16	intron_1_159002481_159021469	ENSG00000163565.20	-2.12754
intron_7_65727108_65750883	0.0333858	Minor_Salivary_Gland	0.82908	LINC03006	intron_7_65192081_65215870	ENSG00000290926.1	-2.12741
intron_1_211271874_211274210	0.061456	Kidney_Cortex	0.829096	RCOR3	intron_1_211445216_211447552	ENSG00000117625.14	1.8702
intron_1_243426558_243489014	0.0611432	Kidney_Cortex	0.829096	SDCCAG8	intron_1_243589860_243652316	ENSG00000054282.16	-1.87246
intron_1_3743190_3745607	0.0613382	Kidney_Cortex	0.829096	TP73-AS1	intron_1_3659754_3662171	ENSG00000227372.12	-1.87105
intron_2_171469030_171473866	0.0614022	Kidney_Cortex	0.829096	DCAF17	intron_2_172325540_172330376	ENSG00000115827.14	-1.87059
intron_2_65072980_65074282	0.0612857	Kidney_Cortex	0.829096	CEP68	intron_2_65300114_65301416	ENSG00000011523.15	-1.87143
intron_4_4246343_4247601	0.06138	Kidney_Cortex	0.829096	TMEM128	intron_4_4248070_4249328	ENSG00000132406.12	1.87075
intron_5_132384320_132385328	0.0614139	Kidney_Cortex	0.829096	SLC22A5	intron_5_131720012_131721020	ENSG00000197375.14	1.8705
intron_6_42665512_42666167	0.0611474	Kidney_Cortex	0.829096	UBR2	intron_6_42633250_42633905	ENSG00000024048.11	1.87243
intron_7_1160623_1162352	0.0611978	Kidney_Cortex	0.829096	ZFAND2A-DT	intron_7_1200259_1201988	ENSG00000229043.3	1.87206
intron_10_119672656_119676467	0.0558238	Ovary	0.829108	BAG3	intron_10_121432168_121435979	ENSG00000151929.10	-1.91241
intron_14_59460592_59460972	0.0559261	Ovary	0.829108	L3HYPDH	intron_14_59927310_59927690	ENSG00000126790.12	-1.91161
intron_19_44657910_44661292	0.0558827	Ovary	0.829108	PVR	intron_19_45161178_45164559	ENSG00000073008.16	1.91195
intron_1_31576595_31579204	0.0559294	Ovary	0.829108	TINAGL1	intron_1_32042196_32044805	ENSG00000142910.16	-1.91159
intron_5_174098_181514	0.0559064	Ovary	0.829108	PLEKHG4B	intron_5_174213_181629	ENSG00000153404.15	-1.91176
intron_5_81257000_81257733	0.0559064	Ovary	0.829108	CKMT2	intron_5_80552819_80553552	ENSG00000131730.16	1.91176
intron_8_74351321_74360137	0.0556643	Brain_Putamen_basal_ganglia	0.829137	GDAP1	intron_8_75263556_75272372	ENSG00000104381.14	-1.91365
intron_13_30283791_30306940	0.0277329	Artery_Tibial	0.829137	KATNAL1	intron_13_30857928_30881077	ENSG00000102781.14	2.20104
intron_13_30283791_30307331	0.0277079	Artery_Tibial	0.829137	KATNAL1	intron_13_30857928_30881468	ENSG00000102781.14	2.2014
intron_16_68311111_68312042	0.0279114	Artery_Tibial	0.829137	PRMT7	intron_16_68345014_68345945	ENSG00000132600.18	-2.19853
intron_16_68312176_68315897	0.0279114	Artery_Tibial	0.829137	PRMT7	intron_16_68346079_68349800	ENSG00000132600.18	-2.19853
intron_17_81701131_81701508	0.027898	Artery_Tibial	0.829137	HGS	intron_17_79668161_79668538	ENSG00000185359.14	2.19872
intron_1_171584526_171587003	0.0278813	Artery_Tibial	0.829137	PRRC2C	intron_1_171553665_171556142	ENSG00000117523.18	2.19895
intron_1_171584541_171587003	0.0278813	Artery_Tibial	0.829137	PRRC2C	intron_1_171553680_171556142	ENSG00000117523.18	-2.19895
intron_5_146164471_146171910	0.0279042	Artery_Tibial	0.829137	LARS1	intron_5_145544034_145551473	ENSG00000133706.19	2.19863
intron_15_89333913_89334673	0.0577211	Brain_Frontal_Cortex_BA9	0.829155	POLG	intron_15_89877144_89877904	ENSG00000140521.18	1.89781
intron_1_222658823_222659453	0.0577704	Brain_Frontal_Cortex_BA9	0.829155	MIA3	intron_1_222832165_222832795	ENSG00000154305.18	1.89744
intron_20_50574654_50578420	0.0578202	Brain_Frontal_Cortex_BA9	0.829155	PTPN1	intron_20_49191191_49194957	ENSG00000196396.10	1.89706
intron_2_39755409_39755889	0.0577408	Brain_Frontal_Cortex_BA9	0.829155	THUMPD2	intron_2_39982549_39983029	ENSG00000138050.15	-1.89766
intron_6_170395579_170404550	0.0576032	Brain_Frontal_Cortex_BA9	0.829155	FAM120B	intron_6_170704667_170713638	ENSG00000112584.14	-1.89871
intron_7_30362456_30366035	0.0577254	Brain_Frontal_Cortex_BA9	0.829155	ENSG00000281593	intron_7_30402072_30405651	ENSG00000281593.1	-1.89778
intron_7_30362456_30366035	0.0577254	Brain_Frontal_Cortex_BA9	0.829155	ZNRF2	intron_7_30402072_30405651	ENSG00000180233.11	-1.89778
intron_8_42535335_42541538	0.0578202	Brain_Frontal_Cortex_BA9	0.829155	SLC20A2	intron_8_42390478_42396681	ENSG00000168575.10	-1.89706
intron_8_8962543_8963218	0.0576952	Brain_Frontal_Cortex_BA9	0.829155	RPL10P19	intron_8_8820053_8820728	ENSG00000233609.3	1.89801
intron_10_109875599_109877790	0.0784078	Liver	0.829156	XPNPEP1	intron_10_111635357_111637548	ENSG00000108039.18	-1.76
intron_10_119104197_119107948	0.07465	Liver	0.829156	DENND10	intron_10_120863709_120867460	ENSG00000119979.18	-1.78261
intron_10_119117667_119120341	0.0832942	Liver	0.829156	DENND10	intron_10_120877179_120879853	ENSG00000119979.18	-1.73188
intron_10_13338808_13344758	0.0810051	Liver	0.829156	SEPHS1	intron_10_13380808_13386758	ENSG00000086475.15	1.74488
intron_10_33263873_33270675	0.0741455	Liver	0.829156	NRP1	intron_10_33552801_33559603	ENSG00000099250.18	1.78571
intron_10_5924508_5925367	0.0831614	Liver	0.829156	FBH1	intron_10_5966471_5967330	ENSG00000134452.20	1.73263
intron_10_77812377_77816551	0.0837957	Liver	0.829156	DLG5	intron_10_79572135_79576309	ENSG00000151208.17	1.72907
intron_10_77816175_77816551	0.0835416	Liver	0.829156	DLG5	intron_10_79575933_79576309	ENSG00000151208.17	-1.7305
intron_10_95414862_95421961	0.0828271	Liver	0.829156	SORBS1	intron_10_97174619_97181718	ENSG00000095637.23	1.73451
intron_11_106059109_106076507	0.0783123	Liver	0.829156	KBTBD3	intron_11_105929836_105947234	ENSG00000182359.15	1.76056
intron_11_125102809_125111585	0.0766885	Liver	0.829156	TMEM218	intron_11_124972705_124981481	ENSG00000150433.10	1.77023
intron_11_20051333_20054080	0.0807968	Liver	0.829156	NAV2	intron_11_20072879_20075626	ENSG00000166833.23	1.74608
intron_11_2888635_2903459	0.0786004	Liver	0.829156	SLC22A18AS	intron_11_2909865_2924689	ENSG00000254827.7	-1.75887
intron_11_314356_314922	0.078605	Liver	0.829156	IFITM1	intron_11_314356_314922	ENSG00000185885.17	1.75884
intron_11_314356_314927	0.078605	Liver	0.829156	IFITM1	intron_11_314356_314927	ENSG00000185885.17	1.75884
intron_11_60383288_60385088	0.0768554	Liver	0.829156	MS4A7	intron_11_60150761_60152561	ENSG00000166927.13	-1.76923
intron_11_60383288_60386717	0.0768554	Liver	0.829156	MS4A7	intron_11_60150761_60154190	ENSG00000166927.13	1.76923
intron_11_60385222_60386717	0.0768554	Liver	0.829156	MS4A7	intron_11_60152695_60154190	ENSG00000166927.13	-1.76923
intron_11_610347_610501	0.0829198	Liver	0.829156	PHRF1	intron_11_610347_610501	ENSG00000070047.13	-1.73399
intron_11_613595_613785	0.076319	Liver	0.829156	IRF7	intron_11_613595_613785	ENSG00000185507.21	1.77246
intron_11_613865_613951	0.080377	Liver	0.829156	IRF7	intron_11_613865_613951	ENSG00000185507.21	-1.7485
intron_11_613865_614476	0.080377	Liver	0.829156	IRF7	intron_11_613865_614476	ENSG00000185507.21	-1.7485
intron_11_614037_614476	0.080377	Liver	0.829156	IRF7	intron_11_614037_614476	ENSG00000185507.21	-1.7485
intron_11_614399_614476	0.0753311	Liver	0.829156	IRF7	intron_11_614399_614476	ENSG00000185507.21	1.77844
intron_11_614531_614797	0.0743536	Liver	0.829156	IRF7	intron_11_614531_614797	ENSG00000185507.21	-1.78443
intron_11_62677634_62677740	0.0811268	Liver	0.829156	UBXN1	intron_11_62445106_62445212	ENSG00000162191.14	1.74418
intron_11_65570970_65571391	0.0782196	Liver	0.829156	ZNRD2	intron_11_65338441_65338862	ENSG00000173465.8	1.76111
intron_11_65570970_65572443	0.0782196	Liver	0.829156	ZNRD2	intron_11_65338441_65339914	ENSG00000173465.8	-1.76111
intron_11_71491903_71497483	0.08039	Liver	0.829156	NADSYN1	intron_11_71202949_71208529	ENSG00000172890.13	1.74843
intron_11_72759381_72780975	0.0756348	Liver	0.829156	STARD10	intron_11_72470426_72492020	ENSG00000214530.10	-1.7766
intron_11_72759381_72781062	0.0756348	Liver	0.829156	STARD10	intron_11_72470426_72492107	ENSG00000214530.10	1.7766
intron_11_76539640_76542216	0.0778832	Liver	0.829156	EMSY	intron_11_76250684_76253260	ENSG00000158636.17	1.7631
intron_11_85634279_85635667	0.0805077	Liver	0.829156	TMEM126B	intron_11_85345323_85346711	ENSG00000171204.13	-1.74775
intron_11_9295387_9299584	0.0782056	Liver	0.829156	TMEM41B	intron_11_9316934_9321131	ENSG00000166471.11	1.76119
intron_12_122988872_122990545	0.0772206	Liver	0.829156	PITPNM2	intron_12_123473419_123475092	ENSG00000090975.14	-1.76705
intron_12_12435785_12465546	0.0776509	Liver	0.829156	BORCS5	intron_12_12588719_12618480	ENSG00000165714.11	-1.76448
intron_12_12612187_12635777	0.0760462	Liver	0.829156	CREBL2	intron_12_12765121_12788711	ENSG00000111269.3	1.7741
intron_12_130872126_130872584	0.082176	Liver	0.829156	RAN	intron_12_131356671_131357129	ENSG00000132341.12	-1.7382
intron_12_50130694_50134546	0.0812911	Liver	0.829156	CERS5	intron_12_50524477_50528329	ENSG00000139624.14	1.74324
intron_12_50134068_50134546	0.0812911	Liver	0.829156	CERS5	intron_12_50527851_50528329	ENSG00000139624.14	-1.74324
intron_12_53187763_53188537	0.0780071	Liver	0.829156	ZNF740	intron_12_53581547_53582321	ENSG00000139651.11	-1.76237
intron_12_55831083_55831257	0.0825905	Liver	0.829156	TMEM198B	intron_12_56224867_56225041	ENSG00000182796.16	-1.73585
intron_12_55831349_55832959	0.0825905	Liver	0.829156	TMEM198B	intron_12_56225133_56226743	ENSG00000182796.16	-1.73585
intron_12_55839741_55840667	0.082613	Liver	0.829156	MMP19	intron_12_56233525_56234451	ENSG00000123342.16	1.73572
intron_12_57599438_57600324	0.0765205	Liver	0.829156	PIP4K2C	intron_12_57993221_57994107	ENSG00000166908.18	1.77124
intron_12_68689619_68690631	0.0801183	Liver	0.829156	NUP107	intron_12_69083399_69084411	ENSG00000111581.10	-1.75
intron_12_6975148_6975696	0.0741186	Liver	0.829156	EMG1	intron_12_7084310_7084858	ENSG00000126749.17	-1.78588
intron_12_7128418_7128703	0.0760741	Liver	0.829156	RBP5	intron_12_7281014_7281299	ENSG00000139194.8	1.77393
intron_12_79596658_79597816	0.0744969	Liver	0.829156	PAWR	intron_12_79990438_79991596	ENSG00000177425.11	1.78355
intron_12_79596658_79613575	0.0744969	Liver	0.829156	PAWR	intron_12_79990438_80007355	ENSG00000177425.11	-1.78355
intron_13_113801812_113804885	0.0794613	Liver	0.829156	TMEM255B	intron_13_114504785_114507858	ENSG00000184497.13	-1.75382
intron_14_103498528_103500156	0.0762205	Liver	0.829156	MARK3	intron_14_103964865_103966493	ENSG00000075413.19	-1.77305
intron_14_103498528_103502882	0.0762205	Liver	0.829156	MARK3	intron_14_103964865_103969219	ENSG00000075413.19	1.77305
intron_15_34163690_34177821	0.0834929	Liver	0.829156	KATNBL1	intron_15_34455891_34470022	ENSG00000134152.11	1.73077
intron_15_34163690_34209951	0.0834929	Liver	0.829156	KATNBL1	intron_15_34455891_34502152	ENSG00000134152.11	-1.73077
intron_15_42327442_42329306	0.0767996	Liver	0.829156	GANC	intron_15_42619640_42621504	ENSG00000214013.10	-1.76957
intron_15_42354453_42384483	0.0775272	Liver	0.829156	ENSG00000258461	intron_15_42646651_42676681	ENSG00000258461.5	1.76522
intron_15_49424583_49483151	0.0755976	Liver	0.829156	FGF7	intron_15_49716780_49775348	ENSG00000140285.12	-1.77682
intron_15_55852543_55856131	0.0821409	Liver	0.829156	NEDD4	intron_15_56144741_56148329	ENSG00000069869.17	1.7384
intron_15_85708086_85710579	0.0825788	Liver	0.829156	AKAP13	intron_15_86251317_86253810	ENSG00000170776.22	-1.73592
intron_16_2752846_2756334	0.0775774	Liver	0.829156	SRRM2	intron_16_2802847_2806335	ENSG00000167978.18	1.76492
intron_16_30001040_30005221	0.0749089	Liver	0.829156	INO80E	intron_16_30012361_30016542	ENSG00000169592.15	-1.78102
intron_16_57456646_57456931	0.0824779	Liver	0.829156	COQ9	intron_16_57490558_57490843	ENSG00000088682.14	1.73649
intron_16_67832136_67832228	0.0803444	Liver	0.829156	CENPT	intron_16_67866039_67866131	ENSG00000102901.13	1.74869
intron_16_75230023_75233846	0.0830823	Liver	0.829156	BCAR1	intron_16_75263921_75267744	ENSG00000050820.17	-1.73308
intron_16_84001916_84002318	0.0813586	Liver	0.829156	NECAB2	intron_16_84035521_84035923	ENSG00000103154.10	1.74286
intron_16_9542173_9558993	0.0771554	Liver	0.829156	ENSG00000283003	intron_16_9636030_9652850	ENSG00000283003.4	-1.76744
intron_17_16048985_16057514	0.0749089	Liver	0.829156	NCOR1	intron_17_15952299_15960828	ENSG00000141027.23	1.78102
intron_17_16048988_16057514	0.0749089	Liver	0.829156	NCOR1	intron_17_15952302_15960828	ENSG00000141027.23	-1.78102
intron_17_16086442_16091863	0.0836433	Liver	0.829156	NCOR1	intron_17_15989756_15995177	ENSG00000141027.23	1.72993
intron_17_41893174_41896620	0.0805734	Liver	0.829156	ACLY	intron_17_40049427_40052873	ENSG00000131473.17	-1.74737
intron_17_47377903_47379182	0.081408	Liver	0.829156	EFCAB13	intron_17_45455269_45456548	ENSG00000178852.16	-1.74257
intron_17_48032741_48033211	0.0833796	Liver	0.829156	COPZ2	intron_17_46110107_46110577	ENSG00000005243.10	-1.7314
intron_17_48033302_48033863	0.0833796	Liver	0.829156	COPZ2	intron_17_46110668_46111229	ENSG00000005243.10	-1.7314
intron_17_50678219_50679798	0.0791917	Liver	0.829156	ABCC3	intron_17_48755580_48757159	ENSG00000108846.16	1.7554
intron_17_63830501_63830809	0.0798507	Liver	0.829156	PSMC5	intron_17_61907861_61908169	ENSG00000087191.14	-1.75155
intron_17_6899461_6899593	0.0792124	Liver	0.829156	ALOX12P2	intron_17_6802780_6802912	ENSG00000291084.1	-1.75527
intron_17_6899490_6899593	0.0792124	Liver	0.829156	ALOX12P2	intron_17_6802809_6802912	ENSG00000291084.1	1.75527
intron_17_6899490_6899593	0.0792124	Liver	0.829156	ALOX12P2	intron_17_6802809_6802912	ENSG00000262943.10	1.75527
intron_17_80429831_80430041	0.0749818	Liver	0.829156	ENDOV	intron_17_78403631_78403841	ENSG00000173818.17	-1.78058
intron_17_80429831_80436133	0.0749818	Liver	0.829156	ENDOV	intron_17_78403631_78409933	ENSG00000173818.17	1.78058
intron_17_81682149_81683013	0.0740997	Liver	0.829156	ARL16	intron_17_79649179_79650043	ENSG00000214087.9	-1.786
intron_18_24239382_24271622	0.0781295	Liver	0.829156	OSBPL1A	intron_18_21819346_21851586	ENSG00000141447.19	-1.76164
intron_18_54283015_54283743	0.0742921	Liver	0.829156	POLI	intron_18_51809385_51810113	ENSG00000101751.11	1.78481
intron_18_54283815_54283922	0.0742921	Liver	0.829156	POLI	intron_18_51810185_51810292	ENSG00000101751.11	1.78481
intron_18_54284013_54287281	0.0795738	Liver	0.829156	POLI	intron_18_51810383_51813651	ENSG00000101751.11	1.75316
intron_18_80148254_80148554	0.0741455	Liver	0.829156	PARD6G-AS1	intron_18_77906137_77906437	ENSG00000267270.8	-1.78571
intron_19_19199234_19200819	0.0748008	Liver	0.829156	RFXANK	intron_19_19310043_19311628	ENSG00000064490.14	-1.78168
intron_19_19199234_19201649	0.0772722	Liver	0.829156	RFXANK	intron_19_19310043_19312458	ENSG00000064490.14	1.76674
intron_19_32582232_32584950	0.0831696	Liver	0.829156	PDCD5	intron_19_33073138_33075856	ENSG00000105185.12	-1.73258
intron_19_35259064_35266359	0.0774912	Liver	0.829156	LSR	intron_19_35749967_35757262	ENSG00000105699.17	-1.76543
intron_19_38847434_38852296	0.0771389	Liver	0.829156	HNRNPL	intron_19_39338074_39342936	ENSG00000104824.18	-1.76753
intron_19_4055247_4065430	0.0747409	Liver	0.829156	ZBTB7A	intron_19_4055245_4065428	ENSG00000178951.9	1.78205
intron_19_49664846_49665631	0.0780362	Liver	0.829156	IRF3	intron_19_50168103_50168888	ENSG00000126456.16	1.7622
intron_19_50480977_50481861	0.082354	Liver	0.829156	EMC10	intron_19_50984234_50985118	ENSG00000161671.17	-1.73719
intron_19_50480977_50482149	0.082354	Liver	0.829156	EMC10	intron_19_50984234_50985406	ENSG00000161671.17	1.73719
intron_19_50481947_50482149	0.082354	Liver	0.829156	EMC10	intron_19_50985204_50985406	ENSG00000161671.17	-1.73719
intron_19_51873529_51877282	0.0818359	Liver	0.829156	ZNF577	intron_19_52376782_52380535	ENSG00000161551.15	-1.74013
intron_19_55048763_55056653	0.0764173	Liver	0.829156	RDH13	intron_19_55560131_55568021	ENSG00000160439.16	-1.77186
intron_19_55655153_55658862	0.0799638	Liver	0.829156	U2AF2	intron_19_56166519_56170228	ENSG00000063244.14	-1.7509
intron_19_55655153_55659210	0.0799638	Liver	0.829156	U2AF2	intron_19_56166519_56170576	ENSG00000063244.14	1.7509
intron_19_58129511_58142557	0.0757261	Liver	0.829156	ZNF329	intron_19_58640878_58653924	ENSG00000181894.15	-1.77604
intron_19_6456092_6456420	0.077455	Liver	0.829156	SLC25A23	intron_19_6456103_6456431	ENSG00000125648.15	-1.76565
intron_19_901546_901976	0.077245	Liver	0.829156	R3HDM4	intron_19_901546_901976	ENSG00000198858.10	1.7669
intron_1_11027648_11030176	0.0779965	Liver	0.829156	MASP2	intron_1_11087705_11090233	ENSG00000009724.18	-1.76243
intron_1_151133517_151134401	0.0743536	Liver	0.829156	SEMA6C	intron_1_151105993_151106877	ENSG00000143434.17	1.78443
intron_1_156768239_156782282	0.0815832	Liver	0.829156	PRCC	intron_1_156738031_156752074	ENSG00000143294.15	-1.74157
intron_1_159780993_159781099	0.0769466	Liver	0.829156	DUSP23	intron_1_159750783_159750889	ENSG00000158716.9	-1.76868
intron_1_220805274_220813292	0.0837793	Liver	0.829156	MTARC1	intron_1_220978616_220986634	ENSG00000186205.14	1.72917
intron_1_226891844_226894007	0.0823555	Liver	0.829156	ENSG00000288674	intron_1_227079545_227081708	ENSG00000288674.1	1.73718
intron_1_226891844_226894007	0.0823555	Liver	0.829156	PSEN2	intron_1_227079545_227081708	ENSG00000143801.18	1.73718
intron_1_245915640_245927931	0.0759789	Liver	0.829156	SMYD3	intron_1_246078942_246091233	ENSG00000185420.19	1.77451
intron_1_29149226_29150103	0.0815974	Liver	0.829156	SRSF4	intron_1_29475738_29476615	ENSG00000116350.18	1.74149
intron_1_29149226_29154696	0.0764062	Liver	0.829156	SRSF4	intron_1_29475738_29481208	ENSG00000116350.18	1.77193
intron_1_54695490_54700321	0.0828866	Liver	0.829156	MROH7-TTC4	intron_1_55161163_55165994	ENSG00000271723.5	-1.73418
intron_1_54695490_54700321	0.0828866	Liver	0.829156	MROH7	intron_1_55161163_55165994	ENSG00000184313.20	-1.73418
intron_1_84566012_84570582	0.0774495	Liver	0.829156	CTBS	intron_1_85031695_85036265	ENSG00000117151.13	1.76568
intron_20_16371761_16378805	0.0767146	Liver	0.829156	KIF16B	intron_20_16352406_16359450	ENSG00000089177.19	1.77008
intron_20_25213406_25214867	0.0767123	Liver	0.829156	ENTPD6	intron_20_25194042_25195503	ENSG00000197586.13	1.77009
intron_20_32428248_32428325	0.0784078	Liver	0.829156	ASXL1	intron_20_31016051_31016128	ENSG00000171456.21	1.76
intron_20_34882989_34913096	0.0804291	Liver	0.829156	ACSS2	intron_20_33470792_33500899	ENSG00000131069.20	-1.7482
intron_20_34908943_34913096	0.0816823	Liver	0.829156	ACSS2	intron_20_33496746_33500899	ENSG00000131069.20	1.74101
intron_20_34928951_34929401	0.0804291	Liver	0.829156	GSS	intron_20_33516754_33517204	ENSG00000100983.12	1.7482
intron_20_34929590_34931336	0.0804291	Liver	0.829156	GSS	intron_20_33517393_33519139	ENSG00000100983.12	-1.7482
intron_21_33834424_33836441	0.0835833	Liver	0.829156	ITSN1	intron_21_35206728_35208745	ENSG00000205726.15	1.73026
intron_22_20141530_20142756	0.0780854	Liver	0.829156	ZDHHC8	intron_22_20129053_20130279	ENSG00000099904.16	-1.7619
intron_22_31095609_31097269	0.0775592	Liver	0.829156	SMTN	intron_22_31491595_31493255	ENSG00000183963.19	1.76503
intron_22_36254999_36257319	0.0774725	Liver	0.829156	APOL1	intron_22_36651045_36653365	ENSG00000100342.22	1.76554
intron_22_36257136_36257319	0.0751597	Liver	0.829156	APOL1	intron_22_36653182_36653365	ENSG00000100342.22	-1.77949
intron_22_38071744_38072477	0.0787915	Liver	0.829156	PICK1	intron_22_38467751_38468484	ENSG00000100151.16	-1.75774
intron_22_41214026_41216139	0.0785856	Liver	0.829156	L3MBTL2	intron_22_41610030_41612143	ENSG00000100395.15	1.75895
intron_22_41217202_41219419	0.082795	Liver	0.829156	L3MBTL2	intron_22_41613206_41615423	ENSG00000100395.15	-1.73469
intron_2_11453798_11455342	0.0738251	Liver	0.829156	E2F6	intron_2_11593924_11595468	ENSG00000169016.17	-1.7877
intron_2_11455474_11457179	0.0769017	Liver	0.829156	E2F6	intron_2_11595600_11597305	ENSG00000169016.17	-1.76895
intron_2_127640988_127642923	0.0784035	Liver	0.829156	LIMS2	intron_2_128398563_128400498	ENSG00000072163.20	-1.76003
intron_2_165858404_165870797	0.0823756	Liver	0.829156	TTC21B	intron_2_166714914_166727307	ENSG00000123607.16	1.73707
intron_2_223882072_223884648	0.0801183	Liver	0.829156	ENSG00000286239	intron_2_224746789_224749365	ENSG00000286239.1	-1.75
intron_2_223882072_223884648	0.0801183	Liver	0.829156	WDFY1	intron_2_224746789_224749365	ENSG00000085449.15	-1.75
intron_2_223901333_223905947	0.0828516	Liver	0.829156	ENSG00000286239	intron_2_224766050_224770664	ENSG00000286239.1	-1.73438
intron_2_223901333_223905947	0.0828516	Liver	0.829156	WDFY1	intron_2_224766050_224770664	ENSG00000085449.15	-1.73438
intron_2_223906001_223912253	0.0807947	Liver	0.829156	ENSG00000286239	intron_2_224770718_224776970	ENSG00000286239.1	1.74609
intron_2_223906001_223912253	0.0807947	Liver	0.829156	WDFY1	intron_2_224770718_224776970	ENSG00000085449.15	1.74609
intron_2_230416328_230417591	0.0772076	Liver	0.829156	SP100	intron_2_231281043_231282306	ENSG00000067066.17	-1.76712
intron_2_241606473_241617412	0.0812307	Liver	0.829156	THAP4	intron_2_242545888_242556827	ENSG00000176946.13	1.74359
intron_2_241606473_241632917	0.0812307	Liver	0.829156	THAP4	intron_2_242545888_242572332	ENSG00000176946.13	-1.74359
intron_2_27132082_27132204	0.0779196	Liver	0.829156	PREB	intron_2_27354950_27355072	ENSG00000138073.14	1.76289
intron_2_3575350_3575592	0.0779143	Liver	0.829156	RPS7	intron_2_3622940_3623182	ENSG00000171863.15	-1.76292
intron_2_3575448_3575592	0.0779143	Liver	0.829156	RPS7	intron_2_3623038_3623182	ENSG00000171863.15	1.76292
intron_2_54659999_54664453	0.0779273	Liver	0.829156	SPTBN1	intron_2_54887136_54891590	ENSG00000115306.16	1.76284
intron_2_9414256_9418626	0.0798039	Liver	0.829156	ITGB1BP1	intron_2_9554385_9558755	ENSG00000119185.13	-1.75182
intron_2_97091712_97091863	0.0786102	Liver	0.829156	FAHD2B	intron_2_97757449_97757600	ENSG00000144199.12	-1.75881
intron_3_10018071_10023530	0.0776856	Liver	0.829156	ENSG00000291078	intron_3_10059755_10065214	ENSG00000291078.1	1.76428
intron_3_10279063_10279221	0.0823472	Liver	0.829156	TATDN2	intron_3_10320747_10320905	ENSG00000157014.11	1.73723
intron_3_119216344_119218712	0.0834072	Liver	0.829156	B4GALT4	intron_3_118935191_118937559	ENSG00000121578.13	-1.73125
intron_3_120596539_120601111	0.0790071	Liver	0.829156	NDUFB4	intron_3_120315386_120319958	ENSG00000065518.8	-1.75648
intron_3_124632703_124633849	0.0832942	Liver	0.829156	KALRN	intron_3_124351550_124352696	ENSG00000160145.16	1.73188
intron_3_128899461_128901276	0.0757477	Liver	0.829156	ACAD9	intron_3_128618304_128620119	ENSG00000177646.20	1.77591
intron_3_170868201_170868298	0.0808712	Liver	0.829156	RPL22L1	intron_3_170585990_170586087	ENSG00000163584.18	1.74565
intron_3_38126700_38127786	0.0809058	Liver	0.829156	ACAA1	intron_3_38168191_38169277	ENSG00000060971.19	-1.74545
intron_3_47002288_47002371	0.0777244	Liver	0.829156	NBEAL2	intron_3_47043778_47043861	ENSG00000160796.18	-1.76405
intron_3_52696040_52696542	0.0825249	Liver	0.829156	GLT8D1	intron_3_52730056_52730558	ENSG00000016864.19	-1.73622
intron_3_9938106_9939464	0.0836303	Liver	0.829156	CRELD1	intron_3_9979790_9981148	ENSG00000163703.20	1.73
intron_3_9938106_9940850	0.0740367	Liver	0.829156	CRELD1	intron_3_9979790_9982534	ENSG00000163703.20	-1.78639
intron_3_9938106_9940850	0.0740367	Liver	0.829156	ENSG00000288550	intron_3_9979790_9982534	ENSG00000288550.3	-1.78639
intron_4_106236808_106242470	0.0767536	Liver	0.829156	TBCK	intron_4_107157965_107163627	ENSG00000145348.17	1.76984
intron_4_13570128_13572702	0.0796275	Liver	0.829156	BOD1L1	intron_4_13571752_13574326	ENSG00000038219.13	1.75285
intron_4_13570128_13576838	0.0796275	Liver	0.829156	BOD1L1	intron_4_13571752_13578462	ENSG00000038219.13	-1.75285
intron_4_5745341_5748148	0.0800546	Liver	0.829156	EVC	intron_4_5747068_5749875	ENSG00000072840.13	1.75037
intron_4_8214580_8216111	0.0807823	Liver	0.829156	SH3TC1	intron_4_8216307_8217838	ENSG00000125089.18	-1.74616
intron_4_86932319_86933395	0.0826654	Liver	0.829156	ENSG00000284968	intron_4_87853471_87854547	ENSG00000284968.1	-1.73543
intron_4_86932319_86933395	0.0826654	Liver	0.829156	ENSG00000285458	intron_4_87853471_87854547	ENSG00000285458.1	-1.73543
intron_5_132998850_133000132	0.0786075	Liver	0.829156	ZCCHC10	intron_5_132334542_132335824	ENSG00000155329.12	-1.75882
intron_5_133022906_133026497	0.0826887	Liver	0.829156	ZCCHC10	intron_5_132358598_132362189	ENSG00000155329.12	1.73529
intron_5_141984933_141987733	0.0837793	Liver	0.829156	RNF14	intron_5_141364498_141367298	ENSG00000013561.18	-1.72917
intron_5_149240774_149242491	0.0753656	Liver	0.829156	ABLIM3	intron_5_148620337_148622054	ENSG00000173210.20	-1.77823
intron_5_43139309_43161249	0.0755881	Liver	0.829156	ZNF131	intron_5_43139411_43161351	ENSG00000172262.12	1.77688
intron_5_43161931_43173318	0.07465	Liver	0.829156	ZNF131	intron_5_43162033_43173420	ENSG00000172262.12	-1.78261
intron_5_72297702_72314081	0.0806604	Liver	0.829156	MRPS27	intron_5_71593529_71609908	ENSG00000113048.19	1.74687
intron_5_74697106_74705219	0.0833548	Liver	0.829156	HEXB	intron_5_73992931_74001044	ENSG00000049860.14	-1.73154
intron_5_81245409_81246890	0.0793464	Liver	0.829156	CKMT2-AS1	intron_5_80541228_80542709	ENSG00000247572.9	-1.75449
intron_5_97173263_97177116	0.0758813	Liver	0.829156	RIOK2	intron_5_96508967_96512820	ENSG00000058729.11	1.7751
intron_5_98868635_98869754	0.0827614	Liver	0.829156	CHD1	intron_5_98204339_98205458	ENSG00000153922.12	1.73488
intron_6_13306527_13307600	0.0755291	Liver	0.829156	TBC1D7	intron_6_13306759_13307832	ENSG00000145979.18	-1.77724
intron_6_142198615_142218498	0.0772073	Liver	0.829156	VTA1	intron_6_142519752_142539635	ENSG00000009844.16	-1.76713
intron_6_170583623_170584299	0.0798768	Liver	0.829156	PDCD2	intron_6_170892711_170893387	ENSG00000071994.11	-1.7514
intron_6_2959342_2971491	0.0823134	Liver	0.829156	SERPINB6	intron_6_2959576_2971725	ENSG00000124570.21	1.73742
intron_6_2959342_2971533	0.0823134	Liver	0.829156	SERPINB6	intron_6_2959576_2971767	ENSG00000124570.21	1.73742
intron_6_36470257_36474789	0.0817274	Liver	0.829156	KCTD20	intron_6_36438034_36442566	ENSG00000112078.14	1.74075
intron_6_36479223_36479591	0.081968	Liver	0.829156	KCTD20	intron_6_36447000_36447368	ENSG00000112078.14	-1.73938
intron_6_3737196_3738057	0.0768705	Liver	0.829156	PXDC1	intron_6_3737430_3738291	ENSG00000168994.14	1.76914
intron_6_42663419_42665409	0.0740586	Liver	0.829156	UBR2	intron_6_42631157_42633147	ENSG00000024048.11	-1.78625
intron_6_46695945_46701858	0.0833535	Liver	0.829156	TDRD6	intron_6_46663682_46669595	ENSG00000180113.16	1.73155
intron_6_8413699_8414908	0.0813073	Liver	0.829156	SLC35B3	intron_6_8413932_8415141	ENSG00000124786.12	1.74315
intron_7_100091307_100091420	0.0797503	Liver	0.829156	COPS6	intron_7_99688930_99689043	ENSG00000168090.10	-1.75214
intron_7_100091330_100091420	0.0797503	Liver	0.829156	COPS6	intron_7_99688953_99689043	ENSG00000168090.10	1.75214
intron_7_100095470_100095774	0.0797503	Liver	0.829156	MCM7	intron_7_99693093_99693397	ENSG00000166508.18	1.75214
intron_7_100102393_100102675	0.0812307	Liver	0.829156	AP4M1	intron_7_99700016_99700298	ENSG00000221838.10	-1.74359
intron_7_100102960_100103409	0.0812307	Liver	0.829156	AP4M1	intron_7_99700583_99701032	ENSG00000221838.10	-1.74359
intron_7_100104154_100104874	0.0807474	Liver	0.829156	AP4M1	intron_7_99701777_99702497	ENSG00000221838.10	-1.74637
intron_7_140094138_140096555	0.0754404	Liver	0.829156	KDM7A	intron_7_139793938_139796355	ENSG00000006459.11	1.77778
intron_7_5321190_5324214	0.0791293	Liver	0.829156	TNRC18	intron_7_5360821_5363845	ENSG00000182095.15	1.75576
intron_7_64544432_64562925	0.0833653	Liver	0.829156	ZNF680	intron_7_64004810_64023303	ENSG00000173041.12	-1.73148
intron_7_66086821_66087334	0.0836047	Liver	0.829156	ASL	intron_7_65551808_65552321	ENSG00000126522.17	1.73014
intron_7_67308652_67308935	0.0812348	Liver	0.829156	STAG3L4	intron_7_66773639_66773922	ENSG00000291153.1	-1.74357
intron_7_67308652_67308935	0.0812348	Liver	0.829156	STAG3L4	intron_7_66773639_66773922	ENSG00000106610.17	-1.74357
intron_7_73596789_73596865	0.0832908	Liver	0.829156	MLXIPL	intron_7_73011119_73011195	ENSG00000009950.16	1.7319
intron_7_76618300_76618497	0.0782373	Liver	0.829156	POMZP3	intron_7_76247617_76247814	ENSG00000146707.15	-1.76101
intron_7_76618300_76625522	0.0782373	Liver	0.829156	POMZP3	intron_7_76247617_76254839	ENSG00000146707.15	1.76101
intron_7_76618615_76625522	0.0782373	Liver	0.829156	POMZP3	intron_7_76247932_76254839	ENSG00000146707.15	-1.76101
intron_7_99836546_99839120	0.0822833	Liver	0.829156	CYP3A43	intron_7_99434169_99436743	ENSG00000021461.18	-1.73759
intron_8_125067719_125073153	0.0772161	Liver	0.829156	WASHC5	intron_8_126079961_126085395	ENSG00000164961.16	-1.76707
intron_8_144383230_144389263	0.0788935	Liver	0.829156	ADCK5	intron_8_145608431_145614463	ENSG00000173137.12	-1.75714
intron_8_144383230_144390671	0.0788935	Liver	0.829156	ADCK5	intron_8_145608431_145615871	ENSG00000173137.12	1.75714
intron_8_144401673_144409015	0.0737242	Liver	0.829156	CPSF1	intron_8_145627067_145634399	ENSG00000071894.17	1.78832
intron_8_17098553_17104391	0.0766292	Liver	0.829156	MICU3	intron_8_16956062_16961900	ENSG00000155970.12	1.77059
intron_8_2141177_2142375	0.0826144	Liver	0.829156	MYOM2	intron_8_2089100_2090300	ENSG00000036448.10	-1.73571
intron_8_2142397_2143401	0.0826144	Liver	0.829156	MYOM2	intron_8_2090322_2091325	ENSG00000036448.10	-1.73571
intron_8_39055772_39071298	0.0742166	Liver	0.829156	ADAM9	intron_8_38913291_38928817	ENSG00000168615.13	-1.78528
intron_8_66452105_66453710	0.0784078	Liver	0.829156	ADHFE1	intron_8_67364340_67365945	ENSG00000147576.17	1.76
intron_8_66452105_66453710	0.0784078	Liver	0.829156	ENSG00000285791	intron_8_67364340_67365945	ENSG00000285791.1	1.76
intron_8_66452105_66454059	0.0784078	Liver	0.829156	ADHFE1	intron_8_67364340_67366294	ENSG00000147576.17	-1.76
intron_8_66457166_66460308	0.0740837	Liver	0.829156	ADHFE1	intron_8_67369401_67372543	ENSG00000147576.17	1.7861
intron_8_66457166_66460308	0.0740837	Liver	0.829156	ENSG00000285791	intron_8_67369401_67372543	ENSG00000285791.1	1.7861
intron_8_96231132_96231774	0.0757488	Liver	0.829156	UQCRB	intron_8_97243360_97244002	ENSG00000156467.10	1.7759
intron_9_101544885_101546820	0.0766202	Liver	0.829156	RNF20	intron_9_104307167_104309102	ENSG00000155827.12	-1.77064
intron_9_108869182_108874895	0.0832413	Liver	0.829156	ELP1	intron_9_111631462_111637175	ENSG00000070061.16	-1.73218
intron_9_128828860_128829110	0.0791725	Liver	0.829156	ENSG00000286112	intron_9_131591139_131591389	ENSG00000286112.1	1.75551
intron_9_128828860_128829110	0.0791725	Liver	0.829156	SPOUT1	intron_9_131591139_131591389	ENSG00000198917.13	1.75551
intron_9_32974561_32984631	0.074813	Liver	0.829156	APTX	intron_9_32974559_32984629	ENSG00000137074.20	-1.78161
intron_9_32974561_32985971	0.074813	Liver	0.829156	APTX	intron_9_32974559_32985969	ENSG00000137074.20	1.78161
intron_9_32988129_32989759	0.074813	Liver	0.829156	APTX	intron_9_32988127_32989757	ENSG00000137074.20	1.78161
intron_9_33750727_33796643	0.0814665	Liver	0.829156	PRSS3	intron_9_33750725_33796641	ENSG00000010438.17	-1.74224
intron_9_4490770_4544567	0.0747902	Liver	0.829156	SLC1A1	intron_9_4490770_4544567	ENSG00000106688.12	-1.78175
intron_19_16647261_16659395	0.0670382	Brain_Cerebellar_Hemisphere	0.829177	ENSG00000268790	intron_19_16758072_16770206	ENSG00000268790.5	1.83142
intron_19_16647261_16659395	0.0670382	Brain_Cerebellar_Hemisphere	0.829177	SMIM7	intron_19_16758072_16770206	ENSG00000214046.9	1.83142
intron_3_196291374_196296006	0.0670632	Brain_Cerebellar_Hemisphere	0.829177	DYNLT2B	intron_3_196018245_196022877	ENSG00000213123.11	1.83125
intron_5_34911812_34913470	0.0525356	Spleen	0.829193	RAD1	intron_5_34911917_34913575	ENSG00000113456.20	1.93872
intron_16_61281_61385	0.0665824	Cells_Cultured_fibroblasts	0.829194	RHBDF1	intron_16_111279_111383	ENSG00000007384.15	1.83448
intron_19_55669181_55669444	0.066521	Cells_Cultured_fibroblasts	0.829194	U2AF2	intron_19_56180547_56180810	ENSG00000063244.14	1.8349
intron_3_100842039_100846372	0.0665811	Cells_Cultured_fibroblasts	0.829194	ABI3BP	intron_3_100560883_100565216	ENSG00000154175.18	1.83449
intron_6_97254733_97263335	0.066485	Cells_Cultured_fibroblasts	0.829194	MMS22L	intron_6_97702609_97711211	ENSG00000146263.12	1.83514
intron_12_132574158_132574319	0.0789121	Brain_Cerebellum	0.8292	FBRSL1	intron_12_133150744_133150905	ENSG00000112787.14	1.75703
intron_17_68512579_68515394	0.0788805	Brain_Cerebellum	0.8292	PRKAR1A	intron_17_66508720_66511535	ENSG00000108946.16	1.75722
intron_17_76290077_76291015	0.0789273	Brain_Cerebellum	0.8292	QRICH2	intron_17_74286158_74287096	ENSG00000129646.16	1.75694
intron_20_17592063_17600738	0.0789273	Brain_Cerebellum	0.8292	DSTN	intron_20_17572708_17581383	ENSG00000125868.16	1.75694
intron_19_41957119_41958286	0.0499958	Vagina	0.829247	RABAC1	intron_19_42461271_42462438	ENSG00000105404.11	-1.96
intron_2_72945099_72961131	0.0499958	Vagina	0.829247	SFXN5	intron_2_73172228_73188260	ENSG00000144040.13	-1.96
intron_10_42594699_42631929	0.0511761	Colon_Sigmoid	0.829261	ZNF33B	intron_10_43090147_43127377	ENSG00000196693.15	-1.95
intron_15_89316827_89317376	0.0512061	Colon_Sigmoid	0.829261	POLG	intron_15_89860058_89860607	ENSG00000140521.18	-1.94975
intron_16_10977399_10979329	0.0511465	Colon_Sigmoid	0.829261	CLEC16A	intron_16_11071256_11073186	ENSG00000038532.17	-1.95025
intron_17_17345312_17346805	0.0510944	Colon_Sigmoid	0.829261	NT5M	intron_17_17248626_17250119	ENSG00000205309.14	-1.95069
intron_1_211271874_211274210	0.0510297	Colon_Sigmoid	0.829261	RCOR3	intron_1_211445216_211447552	ENSG00000117625.14	1.95123
intron_20_37694152_37732879	0.0512516	Colon_Sigmoid	0.829261	CTNNBL1	intron_20_36322554_36361281	ENSG00000132792.19	-1.94937
intron_22_45134797_45138824	0.0510512	Colon_Sigmoid	0.829261	NUP50-DT	intron_22_45530678_45534705	ENSG00000226328.8	1.95105
intron_3_9904151_9906364	0.0512625	Colon_Sigmoid	0.829261	IL17RE	intron_3_9945835_9948048	ENSG00000163701.19	-1.94928
intron_5_151674674_151676132	0.0512145	Colon_Sigmoid	0.829261	SPARC	intron_5_151054235_151055693	ENSG00000113140.11	1.94968
intron_9_15185406_15186944	0.0510226	Colon_Sigmoid	0.829261	TTC39B	intron_9_15185404_15186942	ENSG00000155158.20	1.95129
intron_9_83678599_83679775	0.0511288	Colon_Sigmoid	0.829261	UBQLN1	intron_9_86293514_86294690	ENSG00000135018.14	1.9504
intron_14_75690322_75699188	0.0463336	smultixcan	0.829265	TTLL5	intron_14_76156665_76165531	ENSG00000119685.20	-0.403114
intron_1_182795840_182803698	0.0463277	smultixcan	0.829265	NPL	intron_1_182764975_182772833	ENSG00000135838.14	-1.9924
intron_6_26383181_26383792	0.0463363	smultixcan	0.829265	BTN2A2	intron_6_26383409_26384020	ENSG00000124508.17	-1.99232
intron_19_4844793_4847691	0.0608326	Adipose_Subcutaneous	0.829269	PLIN3	intron_19_4844805_4847703	ENSG00000105355.9	1.87471
intron_10_125789528_125794880	0.0671928	Brain_Cerebellar_Hemisphere	0.829276	UROS	intron_10_127478097_127483449	ENSG00000188690.15	-1.83038
intron_10_13338808_13344758	0.0676262	Brain_Cerebellar_Hemisphere	0.829276	SEPHS1	intron_10_13380808_13386758	ENSG00000086475.15	1.82749
intron_11_68929357_68933299	0.0672412	Brain_Cerebellar_Hemisphere	0.829276	IGHMBP2	intron_11_68696825_68700767	ENSG00000132740.10	-1.83006
intron_11_75477795_75479244	0.0674958	Brain_Cerebellar_Hemisphere	0.829276	GDPD5	intron_11_75188840_75190289	ENSG00000158555.15	-1.82836
intron_11_75479488_75490237	0.0674958	Brain_Cerebellar_Hemisphere	0.829276	GDPD5	intron_11_75190533_75201282	ENSG00000158555.15	-1.82836
intron_13_46790661_46791346	0.0675899	Brain_Cerebellar_Hemisphere	0.829276	ESD	intron_13_47364796_47365481	ENSG00000139684.15	1.82773
intron_15_76292513_76295591	0.0674075	Brain_Cerebellar_Hemisphere	0.829276	ETFA	intron_15_76584854_76587932	ENSG00000140374.17	1.82895
intron_17_7393509_7393601	0.0671575	Brain_Cerebellar_Hemisphere	0.829276	PLSCR3	intron_17_7296828_7296920	ENSG00000187838.17	1.83062
intron_17_7393509_7393601	0.0671575	Brain_Cerebellar_Hemisphere	0.829276	TMEM256-PLSCR3	intron_17_7296828_7296920	ENSG00000262481.5	1.83062
intron_17_7393836_7394104	0.0671575	Brain_Cerebellar_Hemisphere	0.829276	PLSCR3	intron_17_7297155_7297423	ENSG00000187838.17	-1.83062
intron_17_7393836_7394104	0.0671575	Brain_Cerebellar_Hemisphere	0.829276	TMEM256-PLSCR3	intron_17_7297155_7297423	ENSG00000262481.5	-1.83062
intron_19_16631724_16647120	0.0676117	Brain_Cerebellar_Hemisphere	0.829276	SMIM7	intron_19_16742535_16757931	ENSG00000214046.9	1.82759
intron_19_18433932_18434217	0.0676559	Brain_Cerebellar_Hemisphere	0.829276	SSBP4	intron_19_18544742_18545027	ENSG00000130511.16	-1.82729
intron_1_83949986_83951845	0.0672217	Brain_Cerebellar_Hemisphere	0.829276	TTLL7	intron_1_84415669_84417528	ENSG00000137941.17	-1.83019
intron_20_62337938_62338016	0.067638	Brain_Cerebellar_Hemisphere	0.829276	LAMA5	intron_20_60912994_60913072	ENSG00000130702.15	-1.82741
intron_2_73957240_73958146	0.0674518	Brain_Cerebellar_Hemisphere	0.829276	DGUOK	intron_2_74184367_74185273	ENSG00000114956.20	1.82865
intron_3_9977446_9986507	0.067628	Brain_Cerebellar_Hemisphere	0.829276	EMC3	intron_3_10019130_10028191	ENSG00000125037.13	-1.82748
