## Supplementary material for "Genome-wide association studies of hospitalized influenza identify 4 risk loci and a relationship with COVID-19": Supp1_UKBB_GWAS.xlsx (part 43 of 164)

### Sheet: ST4 (continued)
sqtl_hg38	pvalue	tissue	FDR	hgnc_symbol	sqtl_hg19	ensemble_id	zscore
intron_5_149239888_149240676	0.0674638	Brain_Cerebellar_Hemisphere	0.829276	ABLIM3	intron_5_148619451_148620239	ENSG00000173210.20	-1.82857
intron_5_78116234_78128030	0.0676117	Brain_Cerebellar_Hemisphere	0.829276	AP3B1	intron_5_77412058_77423854	ENSG00000132842.15	1.82759
intron_6_136846181_136866627	0.0675485	Brain_Cerebellar_Hemisphere	0.829276	PEX7	intron_6_137167319_137187765	ENSG00000112357.14	1.82801
intron_6_73242530_73291998	0.0676297	Brain_Cerebellar_Hemisphere	0.829276	KHDC1	intron_6_73952253_74001721	ENSG00000135314.13	1.82747
intron_8_144390746_144390861	0.0674638	Brain_Cerebellar_Hemisphere	0.829276	ADCK5	intron_8_145615946_145616061	ENSG00000173137.12	1.82857
intron_9_133100382_133100496	0.0675457	Brain_Cerebellar_Hemisphere	0.829276	RALGDS	intron_9_135975769_135975883	ENSG00000160271.16	1.82803
intron_9_133100382_133101520	0.0675457	Brain_Cerebellar_Hemisphere	0.829276	ENSG00000285245	intron_9_135975769_135976907	ENSG00000285245.1	-1.82803
intron_9_133100382_133101520	0.0675457	Brain_Cerebellar_Hemisphere	0.829276	RALGDS	intron_9_135975769_135976907	ENSG00000160271.16	-1.82803
intron_11_47248133_47248676	0.0549521	Brain_Caudate_basal_ganglia	0.82928	ACP2	intron_11_47269684_47270227	ENSG00000134575.13	1.91925
intron_16_10761474_10761757	0.054916	Brain_Caudate_basal_ganglia	0.82928	NUBP1	intron_16_10855331_10855614	ENSG00000103274.11	1.91954
intron_2_171081708_171082781	0.0549258	Brain_Caudate_basal_ganglia	0.82928	TLK1	intron_2_171938218_171939291	ENSG00000198586.14	1.91946
intron_12_7138067_7141242	0.0839231	Liver	0.829292	CLSTN3	intron_12_7290663_7293838	ENSG00000139182.15	1.72836
intron_1_41028726_41037362	0.0839988	Liver	0.829292	SCMH1	intron_1_41494398_41503034	ENSG00000010803.17	-1.72794
intron_6_36499990_36506583	0.083967	Liver	0.829292	STK38	intron_6_36467767_36474360	ENSG00000112079.9	-1.72812
intron_3_126112880_126118005	0.0566943	Nerve_Tibial	0.829294	ALDH1L1	intron_3_125831723_125836848	ENSG00000144908.14	1.90566
intron_9_120845826_120847294	0.0566765	Nerve_Tibial	0.829294	CUTALP	intron_9_123608104_123609572	ENSG00000226752.10	-1.9058
intron_11_47269750_47273827	0.0545604	Heart_Atrial_Appendage	0.829295	MADD	intron_11_47291301_47295378	ENSG00000110514.20	-1.92236
intron_14_22906368_22909483	0.0545561	Heart_Atrial_Appendage	0.829295	RBM23	intron_14_23375577_23378692	ENSG00000100461.18	1.92239
intron_11_47269750_47273827	0.0545604	Uterus	0.829324	MADD	intron_11_47291301_47295378	ENSG00000110514.20	-1.92236
intron_14_22906368_22909483	0.0545561	Uterus	0.829324	RBM23	intron_14_23375577_23378692	ENSG00000100461.18	1.92239
intron_17_81985607_81994821	0.0312883	Prostate	0.829344	ASPSCR1	intron_17_79943483_79952697	ENSG00000169696.16	-2.15339
intron_17_81985607_82009037	0.0312883	Prostate	0.829344	ASPSCR1	intron_17_79943483_79966913	ENSG00000169696.16	-2.15339
intron_12_6944565_6945771	0.0842079	Liver	0.829353	C12orf57	intron_12_7053728_7054934	ENSG00000111678.11	1.72678
intron_12_6944652_6945771	0.0842079	Liver	0.829353	C12orf57	intron_12_7053815_7054934	ENSG00000111678.11	-1.72678
intron_15_101650161_101651696	0.0841187	Liver	0.829353	TM2D3	intron_15_102190364_102191899	ENSG00000184277.13	-1.72727
intron_3_170868134_170868298	0.0842463	Liver	0.829353	RPL22L1	intron_3_170585923_170586087	ENSG00000163584.18	-1.72656
intron_8_143813526_143813637	0.0503068	Breast_Mammary_Tissue	0.829366	SCRIB	intron_8_144895696_144895807	ENSG00000180900.20	-1.95735
intron_19_55342046_55342215	0.0547438	Colon_Transverse	0.829369	KMT5C	intron_19_55853414_55853583	ENSG00000133247.14	-1.9209
intron_19_55342046_55342742	0.0547438	Colon_Transverse	0.829369	KMT5C	intron_19_55853414_55854110	ENSG00000133247.14	-1.9209
intron_12_110619956_110626362	0.0525737	Spleen	0.829376	TCTN1	intron_12_111057761_111064167	ENSG00000204852.17	1.93841
intron_11_68505271_68519501	0.0077152	Brain_Substantia_nigra	0.829453	PPP6R3	intron_11_68272739_68286969	ENSG00000110075.15	2.66429
intron_11_69084016_69085210	0.00702252	Brain_Substantia_nigra	0.829453	ENSG00000287725	intron_11_68851484_68852678	ENSG00000287725.2	-2.69577
intron_11_69084016_69085210	0.00702252	Brain_Substantia_nigra	0.829453	TPCN2	intron_11_68851484_68852678	ENSG00000162341.18	-2.69577
intron_11_86014963_86022367	0.00790938	Brain_Substantia_nigra	0.829453	PICALM	intron_11_85726006_85733410	ENSG00000073921.18	2.65591
intron_12_49658594_49661966	0.00769521	Brain_Substantia_nigra	0.829453	FMNL3	intron_12_50052377_50055749	ENSG00000161791.14	-2.66516
intron_12_54283234_54283812	0.00744021	Brain_Substantia_nigra	0.829453	HNRNPA1	intron_12_54677018_54677596	ENSG00000135486.19	2.67647
intron_12_81078431_81109560	0.00678117	Brain_Substantia_nigra	0.829453	ACSS3	intron_12_81472210_81503339	ENSG00000111058.8	2.7074
intron_13_113501880_113510238	0.00740928	Brain_Substantia_nigra	0.829453	TMCO3	intron_13_114156195_114164553	ENSG00000150403.18	2.67787
intron_15_29720016_29720358	0.00679738	Brain_Substantia_nigra	0.829453	TJP1	intron_15_30012220_30012562	ENSG00000104067.17	-2.70661
intron_16_53307905_53308686	0.00802922	Brain_Substantia_nigra	0.829453	CHD9	intron_16_53341817_53342598	ENSG00000177200.18	-2.65084
intron_16_533998_546817	0.0075185	Brain_Substantia_nigra	0.829453	CAPN15	intron_16_583998_596817	ENSG00000103326.12	2.67296
intron_17_44197730_44198020	0.00825818	Brain_Substantia_nigra	0.829453	ATXN7L3	intron_17_42275098_42275388	ENSG00000087152.16	-2.64133
intron_18_74593839_74596428	0.00736221	Brain_Substantia_nigra	0.829453	ZNF407-AS1	intron_18_72261075_72263664	ENSG00000264247.2	-2.68
intron_19_49512750_49513387	0.00805966	Brain_Substantia_nigra	0.829453	FCGRT	intron_19_50016007_50016644	ENSG00000104870.13	-2.64956
intron_19_49512750_49513882	0.00805966	Brain_Substantia_nigra	0.829453	FCGRT	intron_19_50016007_50017139	ENSG00000104870.13	2.64956
intron_1_113391349_113403655	0.00727013	Brain_Substantia_nigra	0.829453	MAGI3	intron_1_113933971_113946277	ENSG00000081026.19	-2.68421
intron_1_117502970_117522825	0.00689319	Brain_Substantia_nigra	0.829453	MAN1A2	intron_1_118045592_118065447	ENSG00000198162.12	-2.70196
intron_1_151728463_151728766	0.0080701	Brain_Substantia_nigra	0.829453	RIIAD1	intron_1_151700939_151701242	ENSG00000178796.13	2.64912
intron_1_151760899_151762105	0.00727013	Brain_Substantia_nigra	0.829453	MRPL9	intron_1_151733375_151734581	ENSG00000143436.11	2.68421
intron_1_155679512_155679928	0.00751309	Brain_Substantia_nigra	0.829453	YY1AP1	intron_1_155649303_155649719	ENSG00000163374.20	-2.6732
intron_1_155679512_155680416	0.00751309	Brain_Substantia_nigra	0.829453	YY1AP1	intron_1_155649303_155650207	ENSG00000163374.20	2.6732
intron_1_155680456_155688071	0.00751309	Brain_Substantia_nigra	0.829453	YY1AP1	intron_1_155650247_155657862	ENSG00000163374.20	2.6732
intron_1_156294565_156294759	0.00784535	Brain_Substantia_nigra	0.829453	GLMP	intron_1_156264356_156264550	ENSG00000198715.13	-2.65865
intron_1_156294565_156295526	0.00784535	Brain_Substantia_nigra	0.829453	GLMP	intron_1_156264356_156265317	ENSG00000198715.13	2.65865
intron_1_156295016_156295526	0.00784535	Brain_Substantia_nigra	0.829453	GLMP	intron_1_156264807_156265317	ENSG00000198715.13	-2.65865
intron_2_187387756_187448039	0.00768615	Brain_Substantia_nigra	0.829453	CALCRL	intron_2_188252483_188312766	ENSG00000064989.13	2.66555
intron_4_25409791_25413645	0.00810937	Brain_Substantia_nigra	0.829453	ANAPC4	intron_4_25411413_25415267	ENSG00000053900.11	-2.64748
intron_4_55424643_55452239	0.00722846	Brain_Substantia_nigra	0.829453	TMEM165	intron_4_56290810_56318406	ENSG00000134851.13	-2.68613
intron_5_88240916_88268721	0.00822097	Brain_Substantia_nigra	0.829453	TMEM161B	intron_5_87536733_87564538	ENSG00000164180.14	2.64286
intron_8_11861479_11864376	0.00731792	Brain_Substantia_nigra	0.829453	CTSB	intron_8_11718988_11721885	ENSG00000164733.22	-2.68202
intron_8_17675252_17675988	0.00825965	Brain_Substantia_nigra	0.829453	MTUS1	intron_8_17532761_17533497	ENSG00000129422.15	2.64127
intron_5_112259292_112259891	0.0292841	Artery_Coronary	0.829464	EPB41L4A	intron_5_111594989_111595588	ENSG00000129595.14	2.17964
intron_10_97679915_97686766	0.0466551	Brain_Amygdala	0.829493	AVPI1	intron_10_99439672_99446523	ENSG00000119986.7	-1.98942
intron_17_82086558_82087050	0.0609819	Esophagus_Mucosa	0.829502	FASN	intron_17_80044434_80044926	ENSG00000169710.9	-1.87363
intron_3_183833589_183840570	0.0609343	Esophagus_Mucosa	0.829502	PARL	intron_3_183551377_183558358	ENSG00000175193.14	1.87397
intron_3_183833825_183840570	0.0609343	Esophagus_Mucosa	0.829502	ENSG00000283765	intron_3_183551613_183558358	ENSG00000283765.1	1.87397
intron_3_183833825_183840570	0.0609343	Esophagus_Mucosa	0.829502	PARL	intron_3_183551613_183558358	ENSG00000175193.14	1.87397
intron_4_15511423_15514707	0.0610353	Esophagus_Mucosa	0.829502	CC2D2A	intron_4_15513046_15516330	ENSG00000048342.18	1.87324
intron_4_48139022_48141355	0.0610353	Esophagus_Mucosa	0.829502	TEC	intron_4_48141039_48143372	ENSG00000135605.13	-1.87324
intron_4_48141419_48145079	0.0610353	Esophagus_Mucosa	0.829502	TEC	intron_4_48143436_48147096	ENSG00000135605.13	-1.87324
intron_7_7639144_7639905	0.0463572	smultixcan	0.829513	RPA3	intron_7_7678775_7679536	ENSG00000106399.11	-1.99213
intron_4_426973_437446	0.0503669	Breast_Mammary_Tissue	0.829578	ABCA11P	intron_4_420762_431235	ENSG00000251595.7	-1.95683
intron_4_427119_435770	0.0503669	Breast_Mammary_Tissue	0.829578	ZNF721	intron_4_420908_429559	ENSG00000182903.16	1.95683
intron_10_97737325_97738477	0.066753	Cells_Cultured_fibroblasts	0.829595	ZFYVE27	intron_10_99497082_99498234	ENSG00000155256.18	1.83333
intron_11_64770408_64773430	0.0669563	Cells_Cultured_fibroblasts	0.829595	SF1	intron_11_64537880_64540902	ENSG00000168066.22	-1.83197
intron_11_75479488_75490237	0.0674958	Cells_Cultured_fibroblasts	0.829595	GDPD5	intron_11_75190533_75201282	ENSG00000158555.15	-1.82836
intron_11_94800311_94821530	0.067798	Cells_Cultured_fibroblasts	0.829595	AMOTL1	intron_11_94533477_94554696	ENSG00000166025.18	-1.82635
intron_12_106314493_106318344	0.0679251	Cells_Cultured_fibroblasts	0.829595	TCP11L2	intron_12_106708271_106712122	ENSG00000166046.11	1.8255
intron_12_110136860_110146953	0.0679251	Cells_Cultured_fibroblasts	0.829595	IFT81	intron_12_110574665_110584758	ENSG00000122970.16	-1.8255
intron_13_109756308_109782042	0.067369	Cells_Cultured_fibroblasts	0.829595	IRS2	intron_13_110408655_110434389	ENSG00000185950.9	-1.8292
intron_15_101651773_101652271	0.067636	Cells_Cultured_fibroblasts	0.829595	TM2D3	intron_15_102191976_102192474	ENSG00000184277.13	-1.82742
intron_15_41342454_41349098	0.0669194	Cells_Cultured_fibroblasts	0.829595	ENSG00000285920	intron_15_41634652_41641296	ENSG00000285920.2	-1.83221
intron_15_41342454_41349098	0.0669194	Cells_Cultured_fibroblasts	0.829595	NUSAP1	intron_15_41634652_41641296	ENSG00000137804.14	-1.83221
intron_15_63061273_63062215	0.0674552	Cells_Cultured_fibroblasts	0.829595	TPM1	intron_15_63353472_63354414	ENSG00000140416.24	1.82863
intron_15_76292700_76295591	0.0674075	Cells_Cultured_fibroblasts	0.829595	ETFA	intron_15_76585041_76587932	ENSG00000140374.17	-1.82895
intron_16_1665138_1666422	0.0668217	Cells_Cultured_fibroblasts	0.829595	CRAMP1	intron_16_1715139_1716423	ENSG00000007545.16	-1.83287
intron_17_7393509_7393601	0.0671575	Cells_Cultured_fibroblasts	0.829595	PLSCR3	intron_17_7296828_7296920	ENSG00000187838.17	1.83062
intron_17_7393509_7393601	0.0671575	Cells_Cultured_fibroblasts	0.829595	TMEM256-PLSCR3	intron_17_7296828_7296920	ENSG00000262481.5	1.83062
intron_17_7393836_7394104	0.0671575	Cells_Cultured_fibroblasts	0.829595	PLSCR3	intron_17_7297155_7297423	ENSG00000187838.17	-1.83062
intron_17_7393836_7394104	0.0671575	Cells_Cultured_fibroblasts	0.829595	TMEM256-PLSCR3	intron_17_7297155_7297423	ENSG00000262481.5	-1.83062
intron_17_7550978_7553587	0.0679644	Cells_Cultured_fibroblasts	0.829595	TNFSF12	intron_17_7454295_7456904	ENSG00000239697.12	1.82524
intron_17_7550978_7556778	0.0679644	Cells_Cultured_fibroblasts	0.829595	TNFSF12-TNFSF13	intron_17_7454295_7460095	ENSG00000248871.1	-1.82524
intron_17_7550978_7556778	0.0679644	Cells_Cultured_fibroblasts	0.829595	TNFSF12	intron_17_7454295_7460095	ENSG00000239697.12	-1.82524
intron_17_76721356_76721798	0.0679747	Cells_Cultured_fibroblasts	0.829595	JMJD6	intron_17_74717438_74717880	ENSG00000070495.15	-1.82517
intron_18_57573365_57580073	0.0678973	Cells_Cultured_fibroblasts	0.829595	FECH	intron_18_55240597_55247305	ENSG00000066926.13	-1.82569
intron_1_224191156_224192332	0.0670046	Cells_Cultured_fibroblasts	0.829595	DEGS1	intron_1_224378858_224380034	ENSG00000143753.13	1.83164
intron_20_38006397_38011515	0.0669966	Cells_Cultured_fibroblasts	0.829595	TTI1	intron_20_36634799_36639917	ENSG00000101407.13	-1.8317
intron_20_62337938_62338016	0.067638	Cells_Cultured_fibroblasts	0.829595	LAMA5	intron_20_60912994_60913072	ENSG00000130702.15	1.82741
intron_2_110124063_110125189	0.0678894	Cells_Cultured_fibroblasts	0.829595	NPHP1	intron_2_110881640_110882766	ENSG00000144061.14	-1.82574
intron_2_55875065_55881612	0.0679584	Cells_Cultured_fibroblasts	0.829595	EFEMP1	intron_2_56102200_56108747	ENSG00000115380.20	1.82528
intron_2_65089070_65090983	0.0678717	Cells_Cultured_fibroblasts	0.829595	RAB1A	intron_2_65316204_65318117	ENSG00000138069.18	-1.82586
intron_2_73957240_73958146	0.0674518	Cells_Cultured_fibroblasts	0.829595	DGUOK	intron_2_74184367_74185273	ENSG00000114956.20	1.82865
intron_3_196291374_196296006	0.0670632	Cells_Cultured_fibroblasts	0.829595	DYNLT2B	intron_3_196018245_196022877	ENSG00000213123.11	-1.83125
intron_3_33402904_33408690	0.0672217	Cells_Cultured_fibroblasts	0.829595	UBP1	intron_3_33444396_33450182	ENSG00000153560.12	1.83019
intron_3_33402904_33409236	0.0672217	Cells_Cultured_fibroblasts	0.829595	UBP1	intron_3_33444396_33450728	ENSG00000153560.12	1.83019
intron_3_9977446_9986507	0.067628	Cells_Cultured_fibroblasts	0.829595	EMC3	intron_3_10019130_10028191	ENSG00000125037.13	-1.82748
intron_5_112161295_112161703	0.0670318	Cells_Cultured_fibroblasts	0.829595	EPB41L4A-AS1	intron_5_111496992_111497400	ENSG00000224032.9	1.83146
intron_5_134566580_134573645	0.0677113	Cells_Cultured_fibroblasts	0.829595	JADE2	intron_5_133902270_133909335	ENSG00000043143.22	1.82692
intron_5_73923164_73940844	0.0675498	Cells_Cultured_fibroblasts	0.829595	ARHGEF28	intron_5_73218989_73236669	ENSG00000214944.10	-1.828
intron_5_78116234_78128030	0.0676117	Cells_Cultured_fibroblasts	0.829595	AP3B1	intron_5_77412058_77423854	ENSG00000132842.15	1.82759
intron_6_136846181_136866627	0.0675485	Cells_Cultured_fibroblasts	0.829595	PEX7	intron_6_137167319_137187765	ENSG00000112357.14	-1.82801
intron_6_73270527_73275767	0.0672217	Cells_Cultured_fibroblasts	0.829595	KHDC1-AS1	intron_6_73980250_73985490	ENSG00000229852.4	-1.83019
intron_8_38728671_38788704	0.0669986	Cells_Cultured_fibroblasts	0.829595	TACC1	intron_8_38586189_38646222	ENSG00000147526.20	1.83168
intron_9_133100382_133100496	0.0675457	Cells_Cultured_fibroblasts	0.829595	RALGDS	intron_9_135975769_135975883	ENSG00000160271.16	1.82803
intron_9_133100382_133101520	0.0675457	Cells_Cultured_fibroblasts	0.829595	ENSG00000285245	intron_9_135975769_135976907	ENSG00000285245.1	-1.82803
intron_9_133100382_133101520	0.0675457	Cells_Cultured_fibroblasts	0.829595	RALGDS	intron_9_135975769_135976907	ENSG00000160271.16	-1.82803
intron_9_135501973_135502069	0.0669423	Cells_Cultured_fibroblasts	0.829595	MRPS2	intron_9_138393819_138393915	ENSG00000122140.13	-1.83206
intron_17_35624587_35626621	0.0560928	Ovary	0.829601	AP2B1	intron_17_33951606_33953640	ENSG00000006125.18	1.91031
intron_6_28329778_28336082	0.0560756	Ovary	0.829601	ZSCAN31	intron_6_28297555_28303859	ENSG00000235109.8	-1.91045
intron_7_45724023_45724353	0.0560775	Ovary	0.829601	ENSG00000291207	intron_7_45763622_45763952	ENSG00000291207.1	1.91043
intron_1_161506007_161506334	0.0562504	Ovary	0.829621	FCGR2A	intron_1_161475797_161476124	ENSG00000143226.16	-1.90909
intron_4_182915575_182917288	0.0561984	Ovary	0.829621	DCTD	intron_4_183836728_183838441	ENSG00000129187.15	-1.90949
intron_6_20535199_20535351	0.0562214	Ovary	0.829621	CDKAL1	intron_6_20535430_20535582	ENSG00000145996.11	1.90932
intron_5_134566580_134573645	0.0677113	Brain_Cerebellar_Hemisphere	0.82963	JADE2	intron_5_133902270_133909335	ENSG00000043143.22	1.82692
intron_17_15993778_15999503	0.0504411	Breast_Mammary_Tissue	0.829633	ZSWIM7	intron_17_15897092_15902817	ENSG00000214941.8	1.9562
intron_17_15993778_15999506	0.0504411	Breast_Mammary_Tissue	0.829633	ZSWIM7	intron_17_15897092_15902820	ENSG00000214941.8	1.9562
intron_17_15993778_15999660	0.0504411	Breast_Mammary_Tissue	0.829633	ZSWIM7	intron_17_15897092_15902974	ENSG00000214941.8	1.9562
intron_17_7283862_7284217	0.057898	Esophagus_Gastroesophageal_Junction	0.829692	SLC2A4	intron_17_7187181_7187536	ENSG00000181856.15	1.89647
intron_2_71511921_71513716	0.0333036	Stomach	0.829718	DYSF	intron_2_71739051_71740846	ENSG00000135636.16	-2.1284
intron_10_103111805_103139406	0.0519775	Stomach	0.829747	NT5C2	intron_10_104871562_104899163	ENSG00000076685.19	-1.94332
intron_10_104040410_104041065	0.0474787	Stomach	0.829747	COL17A1	intron_10_105800168_105800823	ENSG00000065618.21	-1.98201
intron_10_104041118_104041303	0.0474713	Stomach	0.829747	COL17A1	intron_10_105800876_105801061	ENSG00000065618.21	-1.98207
intron_10_122427031_122428276	0.0441618	Stomach	0.829747	PLEKHA1	intron_10_124186547_124187792	ENSG00000107679.15	2.01255
intron_10_122427031_122429624	0.04488	Stomach	0.829747	PLEKHA1	intron_10_124186547_124189140	ENSG00000107679.15	2.00578
intron_10_122428316_122429624	0.0535662	Stomach	0.829747	PLEKHA1	intron_10_124187832_124189140	ENSG00000107679.15	-1.93033
intron_10_125988675_125995417	0.0439902	Stomach	0.829747	FANK1	intron_10_127677244_127683986	ENSG00000203780.12	2.01418
intron_10_131934555_131940031	0.0456509	Stomach	0.829747	PPP2R2D	intron_10_133748059_133753535	ENSG00000175470.20	-1.99861
intron_10_132348356_132348963	0.0410742	Stomach	0.829747	LRRC27	intron_10_134161860_134162467	ENSG00000148814.18	-2.04278
intron_10_132349057_132351607	0.0344477	Stomach	0.829747	LRRC27	intron_10_134162561_134165111	ENSG00000148814.18	-2.11479
intron_10_17705024_17705588	0.0464076	Stomach	0.829747	STAM	intron_10_17747023_17747587	ENSG00000136738.15	-1.99167
intron_10_18513660_18539194	0.0359739	Stomach	0.829747	ENSG00000240291	intron_10_18802589_18828123	ENSG00000240291.1	-2.09722
intron_10_18548237_18551823	0.0369487	Stomach	0.829747	NSUN6	intron_10_18837166_18840752	ENSG00000241058.4	2.08633
intron_10_21681376_21713772	0.0473747	Stomach	0.829747	MLLT10	intron_10_21970305_22002701	ENSG00000078403.17	-1.98294
intron_10_23110318_23119046	0.0475373	Stomach	0.829747	MSRB2	intron_10_23399247_23407975	ENSG00000148450.13	1.98148
intron_10_27171083_27173118	0.0531588	Stomach	0.829747	MASTL	intron_10_27460012_27462047	ENSG00000120539.15	-1.93363
intron_10_27171083_27173121	0.0531588	Stomach	0.829747	MASTL	intron_10_27460012_27462050	ENSG00000120539.15	-1.93363
intron_10_33270856_33330708	0.0477035	Stomach	0.829747	NRP1	intron_10_33559784_33619636	ENSG00000099250.18	-1.98
intron_10_42550615_42551573	0.0542294	Stomach	0.829747	ZNF37BP	intron_10_43046063_43047021	ENSG00000234420.9	1.925
intron_10_42550615_42551577	0.0542294	Stomach	0.829747	ZNF37BP	intron_10_43046063_43047025	ENSG00000234420.9	1.925
intron_10_42594699_42631929	0.0511761	Stomach	0.829747	ZNF33B	intron_10_43090147_43127377	ENSG00000196693.15	-1.95
intron_10_42636972_42638474	0.0489818	Stomach	0.829747	ZNF33B	intron_10_43132420_43133922	ENSG00000196693.15	1.96875
intron_10_5963841_5966145	0.0511761	Stomach	0.829747	IL15RA	intron_10_6005804_6008108	ENSG00000134470.21	1.95
intron_10_60878058_60886112	0.0396377	Stomach	0.829747	RHOBTB1	intron_10_62637816_62645870	ENSG00000072422.17	2.0575
intron_10_71344291_71351562	0.0436479	Stomach	0.829747	SLC29A3	intron_10_73104048_73111319	ENSG00000198246.10	-2.01746
intron_10_73773815_73775541	0.0351711	Stomach	0.829747	FUT11	intron_10_75533573_75535299	ENSG00000196968.11	-2.10638
intron_10_80081734_80081841	0.0523155	Stomach	0.829747	TMEM254	intron_10_81841490_81841597	ENSG00000133678.14	-1.94053
intron_10_84425048_84425731	0.0357309	Stomach	0.829747	CCSER2	intron_10_86184804_86185487	ENSG00000107771.17	2.09998
intron_10_84425893_84438512	0.0353528	Stomach	0.829747	CCSER2	intron_10_86185649_86198268	ENSG00000107771.17	2.10429
intron_10_84477664_84499875	0.037548	Stomach	0.829747	CCSER2	intron_10_86237420_86259631	ENSG00000107771.17	2.07975
intron_10_84477664_84513449	0.037548	Stomach	0.829747	CCSER2	intron_10_86237420_86273205	ENSG00000107771.17	-2.07975
intron_10_86467506_86470992	0.0452363	Stomach	0.829747	WAPL	intron_10_88227263_88230749	ENSG00000062650.20	-2.00245
intron_10_86472764_86473878	0.0465693	Stomach	0.829747	WAPL	intron_10_88232521_88233635	ENSG00000062650.20	-1.9902
intron_10_87927599_87931046	0.0340187	Stomach	0.829747	PTEN	intron_10_89687356_89690803	ENSG00000171862.14	2.11985
intron_10_91828406_91830923	0.0437008	Stomach	0.829747	TNKS2	intron_10_93588163_93590680	ENSG00000107854.6	-2.01695
intron_10_95367699_95381685	0.0501572	Stomach	0.829747	SORBS1	intron_10_97127456_97141442	ENSG00000095637.23	1.95862
intron_10_95441180_95491035	0.0387751	Stomach	0.829747	SORBS1	intron_10_97200937_97250792	ENSG00000095637.23	-2.06657
intron_10_95633049_95633491	0.0519532	Stomach	0.829747	ALDH18A1	intron_10_97392806_97393248	ENSG00000059573.9	-1.94352
intron_10_95633049_95633497	0.0519532	Stomach	0.829747	ALDH18A1	intron_10_97392806_97393254	ENSG00000059573.9	1.94352
intron_10_97679915_97686766	0.0490388	Stomach	0.829747	AVPI1	intron_10_99439672_99446523	ENSG00000119986.7	-1.96825
intron_10_97757723_97757868	0.042347	Stomach	0.829747	ZFYVE27	intron_10_99517480_99517625	ENSG00000155256.18	-2.03009
intron_11_10500249_10501470	0.0418524	Stomach	0.829747	AMPD3	intron_11_10521796_10523017	ENSG00000133805.16	2.03499
intron_11_105033126_105034208	0.0505376	Stomach	0.829747	CASP1	intron_11_104903853_104904935	ENSG00000137752.25	-1.95539
intron_11_108249102_108250701	0.0478643	Stomach	0.829747	ATM	intron_11_108119829_108121428	ENSG00000149311.20	1.97857
intron_11_119019317_119020150	0.0449786	Stomach	0.829747	TRAPPC4	intron_11_118890027_118890860	ENSG00000196655.12	2.00485
intron_11_119020253_119021760	0.0455003	Stomach	0.829747	TRAPPC4	intron_11_118890963_118892470	ENSG00000196655.12	-2
intron_11_119131982_119132243	0.037535	Stomach	0.829747	HINFP	intron_11_119002692_119002953	ENSG00000172273.13	-2.0799
intron_11_119131982_119132496	0.037535	Stomach	0.829747	HINFP	intron_11_119002692_119003206	ENSG00000172273.13	2.0799
intron_11_119132297_119132496	0.037535	Stomach	0.829747	HINFP	intron_11_119003007_119003206	ENSG00000172273.13	-2.0799
intron_11_12008608_12009172	0.0430579	Stomach	0.829747	DKK3	intron_11_12030155_12030719	ENSG00000050165.19	2.02315
intron_11_12138464_12162079	0.0352913	Stomach	0.829747	MICAL2	intron_11_12160011_12183626	ENSG00000133816.19	-2.105
intron_11_1290409_1295645	0.0384231	Stomach	0.829747	TOLLIP	intron_11_1311639_1316875	ENSG00000078902.16	-2.07031
intron_11_130880806_130903255	0.033633	Stomach	0.829747	SNX19	intron_11_130750701_130773150	ENSG00000120451.11	-2.12444
intron_11_130910137_130910270	0.0541373	Stomach	0.829747	SNX19	intron_11_130780032_130780165	ENSG00000120451.11	-1.92574
intron_11_134256648_134258515	0.0423805	Stomach	0.829747	ACAD8	intron_11_134126542_134128409	ENSG00000151498.12	-2.02976
intron_11_18525702_18526775	0.0375521	Stomach	0.829747	TSG101	intron_11_18547249_18548322	ENSG00000074319.13	2.07971
intron_11_27374046_27376299	0.0399939	Stomach	0.829747	LGR4	intron_11_27395593_27397846	ENSG00000205213.14	-2.05381
intron_11_32601822_32602279	0.0348125	Stomach	0.829747	EIF3M	intron_11_32623368_32623825	ENSG00000149100.13	-2.11053
intron_11_44565736_44587475	0.0401585	Stomach	0.829747	CD82	intron_11_44587286_44609025	ENSG00000085117.12	-2.05212
intron_11_45928372_45928630	0.0424021	Stomach	0.829747	LARGE2	intron_11_45949923_45950181	ENSG00000165905.18	2.02955
intron_11_45946003_45948886	0.0349958	Stomach	0.829747	PHF21A	intron_11_45967554_45970437	ENSG00000135365.17	2.10841
intron_11_57332486_57332625	0.0490196	Stomach	0.829747	SSRP1	intron_11_57099960_57100099	ENSG00000149136.9	-1.96842
intron_11_57598321_57599879	0.053521	Stomach	0.829747	SERPING1	intron_11_57365794_57367352	ENSG00000149131.17	-1.93069
intron_11_59145856_59148836	0.0435637	Stomach	0.829747	FAM111A	intron_11_58913329_58916309	ENSG00000166801.17	-2.01826
intron_11_61487240_61490501	0.0368609	Stomach	0.829747	PPP1R32	intron_11_61254712_61257973	ENSG00000162148.11	-2.0873
intron_11_61781824_61783513	0.0356015	Stomach	0.829747	MYRF	intron_11_61549296_61550985	ENSG00000124920.14	2.10145
intron_11_61784385_61785713	0.0432033	Stomach	0.829747	MYRF	intron_11_61551857_61553185	ENSG00000124920.14	-2.02174
intron_11_61789235_61789785	0.042481	Stomach	0.829747	TMEM258	intron_11_61556707_61557257	ENSG00000134825.16	-2.02878
intron_11_61811075_61812471	0.0350385	Stomach	0.829747	FADS1	intron_11_61578547_61579943	ENSG00000149485.19	2.10791
intron_11_62433891_62535003	0.0375451	Stomach	0.829747	AHNAK	intron_11_62201363_62302475	ENSG00000124942.14	2.07979
intron_11_63756170_63758156	0.046921	Stomach	0.829747	RTN3	intron_11_63523642_63525628	ENSG00000133318.14	1.98701
intron_11_63763869_63764038	0.0459697	Stomach	0.829747	ZFTA	intron_11_63531341_63531510	ENSG00000188070.9	1.99567
intron_11_64223967_64224100	0.040257	Stomach	0.829747	TRPT1	intron_11_63991439_63991572	ENSG00000149743.14	-2.0511
intron_11_64224162_64224285	0.0384615	Stomach	0.829747	TRPT1	intron_11_63991634_63991757	ENSG00000149743.14	-2.0699
intron_11_64224341_64224543	0.0356773	Stomach	0.829747	TRPT1	intron_11_63991813_63992015	ENSG00000149743.14	2.10059
intron_11_65340545_65340966	0.0540257	Stomach	0.829747	DPF2	intron_11_65108016_65108437	ENSG00000133884.11	1.92663
intron_11_6600265_6600486	0.0381977	Stomach	0.829747	RRP8	intron_11_6621495_6621716	ENSG00000132275.11	2.07273
intron_11_68033283_68036253	0.0541841	Stomach	0.829747	NDUFS8	intron_11_67800750_67803720	ENSG00000110717.13	1.92536
intron_11_69062990_69063895	0.036745	Stomach	0.829747	TPCN2	intron_11_68830458_68831363	ENSG00000162341.18	-2.08859
intron_11_70103164_70103999	0.0450865	Stomach	0.829747	ANO1	intron_11_69949270_69950105	ENSG00000131620.18	2.00385
intron_11_71458544_71460041	0.0543139	Stomach	0.829747	NADSYN1	intron_11_71169590_71171087	ENSG00000172890.13	1.92432
intron_11_71460213_71460722	0.0543139	Stomach	0.829747	NADSYN1	intron_11_71171259_71171768	ENSG00000172890.13	-1.92432
intron_11_73843367_73844807	0.0497624	Stomach	0.829747	MRPL48	intron_11_73554412_73555852	ENSG00000175581.14	1.962
intron_11_73844976_73863172	0.0354266	Stomach	0.829747	MRPL48	intron_11_73556021_73574217	ENSG00000175581.14	-2.10345
intron_11_73878819_73887354	0.0370801	Stomach	0.829747	PAAF1	intron_11_73589864_73598399	ENSG00000175575.13	2.08488
intron_11_73887099_73887354	0.0358925	Stomach	0.829747	PAAF1	intron_11_73598144_73598399	ENSG00000175575.13	-2.09814
intron_11_78127436_78138710	0.0365362	Stomach	0.829747	ALG8	intron_11_77838482_77849756	ENSG00000159063.14	2.09091
intron_11_85974812_85981129	0.0361559	Stomach	0.829747	PICALM	intron_11_85685855_85692172	ENSG00000073921.18	2.09517
intron_11_9139854_9141940	0.0520831	Stomach	0.829747	DENND5A	intron_11_9161401_9163487	ENSG00000184014.9	-1.94245
intron_11_9140248_9141940	0.0520831	Stomach	0.829747	DENND5A	intron_11_9161795_9163487	ENSG00000184014.9	1.94245
intron_11_96386293_96387530	0.0395111	Stomach	0.829747	CCDC82	intron_11_96119457_96120694	ENSG00000149231.16	-2.05882
intron_11_96387613_96389844	0.0472385	Stomach	0.829747	CCDC82	intron_11_96120777_96123008	ENSG00000149231.16	1.98416
intron_12_101770585_101770996	0.0375521	Stomach	0.829747	GNPTAB	intron_12_102164363_102164774	ENSG00000111670.16	-2.07971
intron_12_10218141_10220440	0.0474282	Stomach	0.829747	GABARAPL1	intron_12_10370740_10373039	ENSG00000139112.11	-1.98246
intron_12_109481742_109483531	0.0468172	Stomach	0.829747	UBE3B	intron_12_109919547_109921336	ENSG00000151148.14	-1.98795
intron_12_109568863_109573347	0.0482459	Stomach	0.829747	MMAB	intron_12_110006668_110011152	ENSG00000139428.12	1.9752
intron_12_109576145_109579165	0.0460429	Stomach	0.829747	MVK	intron_12_110013950_110016970	ENSG00000110921.14	1.995
intron_12_110377617_110377705	0.0348862	Stomach	0.829747	ANAPC7	intron_12_110815422_110815510	ENSG00000196510.14	2.10968
intron_12_110377617_110381752	0.0348862	Stomach	0.829747	ANAPC7	intron_12_110815422_110819557	ENSG00000196510.14	-2.10968
intron_12_110499546_110502049	0.0526251	Stomach	0.829747	VPS29	intron_12_110937351_110939854	ENSG00000111237.19	1.93798
intron_12_110619956_110626362	0.0525737	Stomach	0.829747	TCTN1	intron_12_111057761_111064167	ENSG00000204852.17	1.93841
intron_12_116911355_116928023	0.0407571	Stomach	0.829747	FBXW8	intron_12_117349160_117365828	ENSG00000174989.13	-2.04599
intron_12_122867607_122868480	0.05046	Stomach	0.829747	VPS37B	intron_12_123352154_123353027	ENSG00000139722.7	-1.95604
intron_12_122986829_122987281	0.0397652	Stomach	0.829747	PITPNM2	intron_12_123471376_123471828	ENSG00000090975.14	-2.05618
intron_12_125114557_125118641	0.0503486	Stomach	0.829747	AACS	intron_12_125599103_125603187	ENSG00000081760.17	-1.95699
intron_12_125134852_125142092	0.0337381	Stomach	0.829747	AACS	intron_12_125619398_125626638	ENSG00000081760.17	2.12319
intron_12_32624452_32624976	0.0427425	Stomach	0.829747	FGD4	intron_12_32777386_32777910	ENSG00000139132.16	-2.02622
intron_12_46229639_46239679	0.0543225	Stomach	0.829747	SLC38A1	intron_12_46623422_46633462	ENSG00000111371.16	1.92426
intron_12_46243314_46268526	0.0417271	Stomach	0.829747	SLC38A1	intron_12_46637097_46662309	ENSG00000111371.16	2.03623
intron_12_46243314_46268865	0.0417271	Stomach	0.829747	SLC38A1	intron_12_46637097_46662648	ENSG00000111371.16	-2.03623
intron_12_48660619_48661195	0.0385696	Stomach	0.829747	KANSL2	intron_12_49054402_49054978	ENSG00000139620.13	2.06875
intron_12_49741611_49752464	0.0473682	Stomach	0.829747	TMBIM6	intron_12_50135394_50146247	ENSG00000139644.13	1.98299
intron_12_53047063_53051855	0.0393656	Stomach	0.829747	TNS2	intron_12_53440847_53445639	ENSG00000111077.18	-2.06034
intron_12_57093195_57093407	0.0356015	Stomach	0.829747	NAB2	intron_12_57486978_57487190	ENSG00000166886.13	-2.10145
intron_12_68315265_68316078	0.0486874	Stomach	0.829747	MDM1	intron_12_68709045_68709858	ENSG00000111554.15	1.97132
intron_12_70278274_70310895	0.0474813	Stomach	0.829747	CNOT2	intron_12_70672054_70704675	ENSG00000111596.14	-1.98198
intron_12_70294294_70310895	0.0495343	Stomach	0.829747	CNOT2	intron_12_70688074_70704675	ENSG00000111596.14	1.96396
intron_12_7138067_7138736	0.0531952	Stomach	0.829747	CLSTN3	intron_12_7290663_7291332	ENSG00000139182.15	-1.93333
intron_12_7138067_7141242	0.0531952	Stomach	0.829747	CLSTN3	intron_12_7290663_7293838	ENSG00000139182.15	1.93333
intron_12_93566970_93567064	0.0530872	Stomach	0.829747	SOCS2-AS1	intron_12_93960746_93960840	ENSG00000246985.8	-1.93421
intron_12_96907300_96907604	0.0527694	Stomach	0.829747	NEDD1	intron_12_97301078_97301382	ENSG00000139350.12	-1.9368
intron_13_101454100_101567699	0.0380681	Stomach	0.829747	ITGBL1	intron_13_102106451_102220050	ENSG00000198542.15	2.07412
intron_13_20427305_20432102	0.0482557	Stomach	0.829747	CRYL1	intron_13_21001444_21006241	ENSG00000165475.15	-1.97511
intron_13_20979797_20981466	0.042333	Stomach	0.829747	LATS2	intron_13_21553936_21555605	ENSG00000150457.9	2.03023
intron_13_33111892_33112721	0.0542708	Stomach	0.829747	STARD13	intron_13_33686029_33686858	ENSG00000133121.21	-1.92467
intron_13_41254620_41257673	0.0516453	Stomach	0.829747	MTRF1	intron_13_41828756_41831809	ENSG00000120662.16	1.94608
intron_13_41254620_41260493	0.0516453	Stomach	0.829747	MTRF1	intron_13_41828756_41834629	ENSG00000120662.16	-1.94608
intron_13_49497217_49506635	0.0348071	Stomach	0.829747	PHF11	intron_13_50071353_50080771	ENSG00000136147.18	2.1106
intron_13_49506756_49513059	0.050479	Stomach	0.829747	PHF11	intron_13_50080892_50087195	ENSG00000136147.18	1.95588
intron_13_99859049_99864818	0.0433919	Stomach	0.829747	CLYBL	intron_13_100511303_100517072	ENSG00000125246.16	-2.01992
intron_14_103571820_103587274	0.0535721	Stomach	0.829747	COA8	intron_14_104038157_104053611	ENSG00000256053.9	-1.93028
intron_14_103574170_103579371	0.0392012	Stomach	0.829747	COA8	intron_14_104040507_104045708	ENSG00000256053.9	-2.06207
intron_14_103574170_103587274	0.0392012	Stomach	0.829747	COA8	intron_14_104040507_104053611	ENSG00000256053.9	2.06207
intron_14_103574170_103587274	0.0392012	Stomach	0.829747	ENSG00000256500	intron_14_104040507_104053611	ENSG00000256500.6	2.06207
intron_14_103587364_103590181	0.0501572	Stomach	0.829747	COA8	intron_14_104053701_104056518	ENSG00000256053.9	-1.95862
intron_14_22950410_22952328	0.0530754	Stomach	0.829747	HAUS4	intron_14_23419619_23421537	ENSG00000092036.19	1.93431
intron_14_22951689_22952328	0.0336628	Stomach	0.829747	HAUS4	intron_14_23420898_23421537	ENSG00000092036.19	-2.12409
intron_14_23965832_23965932	0.0513262	Stomach	0.829747	DHRS4	intron_14_24435041_24435141	ENSG00000157326.19	1.94874
intron_14_24318568_24318654	0.045248	Stomach	0.829747	ADCY4	intron_14_24787774_24787860	ENSG00000129467.14	2.00234
intron_14_24318778_24319098	0.045248	Stomach	0.829747	ADCY4	intron_14_24787984_24788304	ENSG00000129467.14	-2.00234
intron_14_24319888_24321716	0.0535146	Stomach	0.829747	ADCY4	intron_14_24789094_24790922	ENSG00000129467.14	1.93074
intron_14_24319888_24322066	0.0506469	Stomach	0.829747	ADCY4	intron_14_24789094_24791272	ENSG00000129467.14	-1.95446
intron_14_49628155_49633287	0.0441915	Stomach	0.829747	DNAAF2	intron_14_50094873_50100005	ENSG00000165506.15	-2.01227
intron_14_60092419_60107586	0.0394336	Stomach	0.829747	PCNX4	intron_14_60559137_60574304	ENSG00000126773.13	2.05963
intron_14_60116060_60118329	0.043555	Stomach	0.829747	PCNX4	intron_14_60582778_60585047	ENSG00000126773.13	2.01835
intron_14_60124310_60125637	0.043555	Stomach	0.829747	PCNX4	intron_14_60591028_60592355	ENSG00000126773.13	2.01835
intron_14_60150187_60152939	0.0411264	Stomach	0.829747	DHRS7	intron_14_60616905_60619657	ENSG00000100612.14	-2.04225
intron_14_60153178_60153959	0.0465237	Stomach	0.829747	DHRS7	intron_14_60619896_60620677	ENSG00000100612.14	-1.99061
intron_14_77278869_77279537	0.0425765	Stomach	0.829747	POMT2	intron_14_77745212_77745880	ENSG00000009830.13	2.02784
intron_14_77278869_77279823	0.0425765	Stomach	0.829747	POMT2	intron_14_77745212_77746166	ENSG00000009830.13	-2.02784
intron_14_77679970_77704369	0.0527507	Stomach	0.829747	ALKBH1	intron_14_78146313_78170712	ENSG00000100601.10	1.93696
intron_14_77822518_77859076	0.0349709	Stomach	0.829747	ADCK1	intron_14_78288861_78325419	ENSG00000063761.16	2.1087
intron_14_90695578_90730075	0.0541449	Stomach	0.829747	TTC7B	intron_14_91161922_91196419	ENSG00000165914.15	-1.92568
intron_14_91114283_91157639	0.0528699	Stomach	0.829747	DGLUCY	intron_14_91580627_91623983	ENSG00000133943.21	1.93598
intron_14_95193919_95194536	0.034823	Stomach	0.829747	CLMN	intron_14_95660256_95660873	ENSG00000165959.12	2.11041
intron_14_99517183_99522133	0.0520617	Stomach	0.829747	CCDC85C	intron_14_99983520_99988470	ENSG00000205476.9	1.94262
intron_15_101686062_101699331	0.052914	Stomach	0.829747	TARS3	intron_15_102226265_102239534	ENSG00000185418.16	1.93562
intron_15_25056622_25059155	0.0465755	Stomach	0.829747	SNHG14	intron_15_25301769_25304302	ENSG00000224078.15	1.99014
intron_15_40898998_40899144	0.0423693	Stomach	0.829747	VPS18	intron_15_41191196_41191342	ENSG00000104142.11	-2.02987
intron_15_40901014_40902616	0.0383713	Stomach	0.829747	VPS18	intron_15_41193212_41194814	ENSG00000104142.11	2.07087
intron_15_42231915_42233213	0.0474797	Stomach	0.829747	TMEM87A	intron_15_42524113_42525411	ENSG00000103978.17	-1.982
intron_15_42278590_42280917	0.0396002	Stomach	0.829747	GANC	intron_15_42570788_42573115	ENSG00000214013.10	2.05789
intron_15_42354453_42384483	0.0478157	Stomach	0.829747	ENSG00000258461	intron_15_42646651_42676681	ENSG00000258461.5	1.979
intron_15_52611777_52613673	0.0394809	Stomach	0.829747	ATOSA	intron_15_52903974_52905870	ENSG00000047346.13	2.05914
intron_15_64944747_64947404	0.0455003	Stomach	0.829747	ANKDD1A	intron_15_65236944_65239624	ENSG00000166839.18	-2
intron_15_64949972_64950954	0.0522556	Stomach	0.829747	ANKDD1A	intron_15_65242193_65243169	ENSG00000166839.18	-1.94102
intron_15_65202029_65203362	0.0443977	Stomach	0.829747	CILP	intron_15_65494367_65495700	ENSG00000138615.6	2.01032
intron_15_72686251_72695177	0.0455003	Stomach	0.829747	BBS4	intron_15_72978592_72987518	ENSG00000140463.14	2
intron_15_72760527_72771783	0.0434632	Stomach	0.829747	ADPGK	intron_15_73052868_73064124	ENSG00000159322.18	2.01923
intron_15_75347110_75347203	0.05337	Stomach	0.829747	NEIL1	intron_15_75639451_75639544	ENSG00000140398.14	1.93192
intron_15_75347473_75347959	0.053426	Stomach	0.829747	NEIL1	intron_15_75639814_75640300	ENSG00000140398.14	1.93146
intron_15_75349339_75351301	0.053426	Stomach	0.829747	NEIL1	intron_15_75641680_75643642	ENSG00000140398.14	-1.93146
intron_15_75349339_75352111	0.053426	Stomach	0.829747	NEIL1	intron_15_75641680_75644452	ENSG00000140398.14	-1.93146
intron_15_75349339_75352324	0.053426	Stomach	0.829747	NEIL1	intron_15_75641680_75644665	ENSG00000140398.14	-1.93146
intron_15_76295737_76311350	0.0354709	Stomach	0.829747	ETFA	intron_15_76588078_76603691	ENSG00000140374.17	-2.10294
intron_15_76795440_76800248	0.0412413	Stomach	0.829747	SCAPER	intron_15_77087781_77092589	ENSG00000140386.13	2.0411
intron_15_76862533_76883812	0.0380023	Stomach	0.829747	SCAPER	intron_15_77154874_77176153	ENSG00000140386.13	-2.07483
intron_15_82571532_82627193	0.0541076	Stomach	0.829747	CPEB1	intron_15_83240282_83295944	ENSG00000214575.10	1.92597
intron_15_85749125_85750242	0.0513517	Stomach	0.829747	ENSG00000259407	intron_15_86292356_86293473	ENSG00000259407.1	-1.94853
intron_15_89316827_89317376	0.053961	Stomach	0.829747	POLG	intron_15_89860058_89860607	ENSG00000140521.18	-1.92715
intron_15_89317536_89318541	0.0512061	Stomach	0.829747	POLG	intron_15_89860767_89861772	ENSG00000140521.18	1.94975
intron_15_89318037_89318541	0.0381729	Stomach	0.829747	POLG	intron_15_89861268_89861772	ENSG00000140521.18	-2.07299
intron_15_89318749_89318931	0.0355367	Stomach	0.829747	POLG	intron_15_89861980_89862162	ENSG00000140521.18	-2.10219
intron_16_10473534_10473923	0.0540168	Stomach	0.829747	ATF7IP2	intron_16_10567391_10567780	ENSG00000166669.14	1.9267
intron_16_10473989_10480879	0.0407873	Stomach	0.829747	ATF7IP2	intron_16_10567846_10574736	ENSG00000166669.14	2.04569
intron_16_1357832_1361743	0.0494008	Stomach	0.829747	GNPTG	intron_16_1407833_1411744	ENSG00000090581.11	1.96512
intron_16_1399509_1401568	0.0446632	Stomach	0.829747	UNKL	intron_16_1449510_1451569	ENSG00000059145.19	-2.00781
intron_16_14240484_14245528	0.0399673	Stomach	0.829747	MRTFB	intron_16_14334341_14339385	ENSG00000186260.17	-2.05409
intron_16_1637907_1641139	0.0413212	Stomach	0.829747	CRAMP1	intron_16_1687908_1691140	ENSG00000007545.16	-2.04029
intron_16_1637907_1641139	0.0413212	Stomach	0.829747	ENSG00000261732	intron_16_1687908_1691140	ENSG00000261732.1	-2.04029
intron_16_1666600_1667335	0.0427625	Stomach	0.829747	CRAMP1	intron_16_1716601_1717336	ENSG00000007545.16	-2.02602
intron_16_1666600_1667335	0.0427625	Stomach	0.829747	ENSG00000261732	intron_16_1716601_1717336	ENSG00000261732.1	-2.02602
intron_16_1666600_1667962	0.0427625	Stomach	0.829747	CRAMP1	intron_16_1716601_1717963	ENSG00000007545.16	2.02602
intron_16_18379350_18379475	0.0495833	Stomach	0.829747	PKD1P5	intron_16_18473207_18473332	ENSG00000254681.7	-1.96354
intron_16_2000481_2001004	0.046809	Stomach	0.829747	ZNF598	intron_16_2050482_2051005	ENSG00000167962.15	1.98802
intron_16_2207110_2207193	0.0439467	Stomach	0.829747	MLST8	intron_16_2257111_2257194	ENSG00000167965.18	2.0146
intron_16_2207110_2207197	0.0439467	Stomach	0.829747	MLST8	intron_16_2257111_2257198	ENSG00000167965.18	-2.0146
intron_16_30003526_30003650	0.0355284	Stomach	0.829747	INO80E	intron_16_30014847_30014971	ENSG00000169592.15	2.10228
intron_16_30654997_30655351	0.0396197	Stomach	0.829747	PRR14	intron_16_30666318_30666672	ENSG00000156858.12	-2.05769
intron_16_30655214_30655351	0.0396197	Stomach	0.829747	PRR14	intron_16_30666535_30666672	ENSG00000156858.12	2.05769
intron_16_30659977_30660263	0.0408957	Stomach	0.829747	FBRS	intron_16_30671298_30671584	ENSG00000156860.16	2.04459
intron_16_31373390_31376799	0.0362495	Stomach	0.829747	ITGAX	intron_16_31384711_31388120	ENSG00000140678.17	-2.09412
intron_16_4846210_4847228	0.0408841	Stomach	0.829747	GLYR1	intron_16_4896211_4897229	ENSG00000140632.17	2.0447
intron_16_50334895_50339976	0.0473406	Stomach	0.829747	BRD7	intron_16_50368806_50373887	ENSG00000166164.16	-1.98324
intron_16_63800_64699	0.0497651	Stomach	0.829747	RHBDF1	intron_16_113798_114697	ENSG00000007384.15	1.96198
intron_16_66826780_66827980	0.0376059	Stomach	0.829747	NAE1	intron_16_66860683_66861883	ENSG00000159593.15	2.07912
intron_16_70356906_70361418	0.0359858	Stomach	0.829747	DDX19A	intron_16_70390809_70395321	ENSG00000168872.17	-2.09709
intron_16_78164289_78386860	0.0424598	Stomach	0.829747	WWOX	intron_16_78198186_78420757	ENSG00000186153.18	-2.02899
intron_16_84179851_84179946	0.0533008	Stomach	0.829747	TAF1C	intron_16_84213457_84213552	ENSG00000103168.17	-1.93248
intron_16_84180083_84180170	0.0506236	Stomach	0.829747	TAF1C	intron_16_84213689_84213776	ENSG00000103168.17	1.95466
intron_16_8629110_8635168	0.0485162	Stomach	0.829747	METTL22	intron_16_8722967_8729025	ENSG00000067365.15	-1.97282
intron_16_89762022_89764890	0.0412599	Stomach	0.829747	FANCA	intron_16_89828430_89831298	ENSG00000187741.16	2.04091
intron_17_14102242_14159877	0.0420849	Stomach	0.829747	COX10	intron_17_14005559_14063194	ENSG00000006695.12	-2.03268
intron_17_15993778_15999519	0.0504411	Stomach	0.829747	ZSWIM7	intron_17_15897092_15902833	ENSG00000214941.8	-1.9562
intron_17_16024582_16025017	0.0536352	Stomach	0.829747	TTC19	intron_17_15927896_15928331	ENSG00000011295.16	1.92977
intron_17_16101757_16108786	0.0382708	Stomach	0.829747	NCOR1	intron_17_16005071_16012100	ENSG00000141027.23	2.07194
intron_17_16101805_16108786	0.0382708	Stomach	0.829747	NCOR1	intron_17_16005119_16012100	ENSG00000141027.23	-2.07194
intron_17_16566622_16567329	0.0524142	Stomach	0.829747	ZNF287	intron_17_16469936_16470643	ENSG00000141040.15	1.93972
intron_17_17142765_17143556	0.0494676	Stomach	0.829747	MPRIP	intron_17_17046079_17046870	ENSG00000133030.22	-1.96454
intron_17_17219209_17221537	0.0377081	Stomach	0.829747	FLCN	intron_17_17122523_17124851	ENSG00000154803.13	2.07801
intron_17_17224143_17226176	0.0524984	Stomach	0.829747	FLCN	intron_17_17127457_17129490	ENSG00000154803.13	-1.93902
intron_17_17254945_17261966	0.0425226	Stomach	0.829747	COPS3	intron_17_17158259_17165280	ENSG00000141030.13	2.02837
intron_17_17271008_17281132	0.0455003	Stomach	0.829747	COPS3	intron_17_17174322_17184446	ENSG00000141030.13	2
intron_17_17276183_17281132	0.0425226	Stomach	0.829747	COPS3	intron_17_17179497_17184446	ENSG00000141030.13	-2.02837
intron_17_1730487_1730755	0.036567	Stomach	0.829747	WDR81	intron_17_1633781_1634049	ENSG00000167716.19	2.09057
intron_17_18483966_18485934	0.0497168	Stomach	0.829747	LGALS9C	intron_17_18387280_18389248	ENSG00000171916.17	1.96239
intron_17_18523877_18528573	0.0508573	Stomach	0.829747	FAM106A	intron_17_18427191_18431887	ENSG00000273018.7	-1.95268
intron_17_28639460_28639575	0.0457669	Stomach	0.829747	BLTP2	intron_17_26966478_26966593	ENSG00000007202.15	1.99754
intron_17_30510909_30519939	0.0337381	Stomach	0.829747	GOSR1	intron_17_28837927_28846957	ENSG00000108587.16	2.12319
intron_17_36498559_36499075	0.0537212	Stomach	0.829747	MYO19	intron_17_34854403_34854919	ENSG00000278259.5	-1.92908
intron_17_39906271_39909756	0.045176	Stomach	0.829747	GSDMB	intron_17_38062524_38066009	ENSG00000073605.19	-2.00301
intron_17_39909042_39909756	0.0471362	Stomach	0.829747	GSDMB	intron_17_38065295_38066009	ENSG00000073605.19	1.98507
intron_17_41825657_41828790	0.0517957	Stomach	0.829747	NT5C3B	intron_17_39981909_39985042	ENSG00000141698.17	-1.94483
intron_17_41828952_41830801	0.0517957	Stomach	0.829747	NT5C3B	intron_17_39985204_39987053	ENSG00000141698.17	-1.94483
intron_17_41832477_41835070	0.0534788	Stomach	0.829747	NT5C3B	intron_17_39988729_39991322	ENSG00000141698.17	1.93103
intron_17_41896649_41897749	0.0359248	Stomach	0.829747	ACLY	intron_17_40052902_40054002	ENSG00000131473.17	-2.09778
intron_17_41901813_41904729	0.039636	Stomach	0.829747	ACLY	intron_17_40058066_40060982	ENSG00000131473.17	-2.05752
intron_17_47122619_47123886	0.0357288	Stomach	0.829747	CDC27	intron_17_45199985_45201252	ENSG00000004897.12	-2.1
intron_17_47138891_47141853	0.0435373	Stomach	0.829747	CDC27	intron_17_45216257_45219219	ENSG00000004897.12	2.01852
intron_17_47808399_47808538	0.0411557	Stomach	0.829747	OSBPL7	intron_17_45885765_45885904	ENSG00000006025.12	2.04196
intron_17_51168343_51169937	0.0477572	Stomach	0.829747	NME1-NME2	intron_17_49245704_49247298	ENSG00000011052.21	-1.97952
intron_17_51168343_51169937	0.0477572	Stomach	0.829747	NME2	intron_17_49245704_49247298	ENSG00000243678.12	-1.97952
intron_17_64781039_64781434	0.0472997	Stomach	0.829747	ARHGAP27P1-BPTFP1-KPNA2P3	intron_17_62777157_62777552	ENSG00000215769.8	1.98361
intron_17_64781039_64781434	0.0472997	Stomach	0.829747	ENSG00000291117	intron_17_62777157_62777552	ENSG00000291117.1	1.98361
intron_17_6650078_6650356	0.0409737	Stomach	0.829747	MED31	intron_17_6553398_6553676	ENSG00000108590.11	-2.0438
intron_17_67944372_67945409	0.0336514	Stomach	0.829747	BPTF	intron_17_65940488_65941525	ENSG00000171634.19	2.12422
intron_17_69309423_69313092	0.0348584	Stomach	0.829747	ABCA5	intron_17_67305564_67309233	ENSG00000154265.16	-2.11
intron_17_73209768_73212678	0.0481088	Stomach	0.829747	FAM104A	intron_17_71205907_71208817	ENSG00000133193.13	1.97641
intron_17_7390441_7390634	0.0346091	Stomach	0.829747	PLSCR3	intron_17_7293760_7293953	ENSG00000187838.17	-2.1129
intron_17_7390441_7390634	0.0346091	Stomach	0.829747	TMEM256-PLSCR3	intron_17_7293760_7293953	ENSG00000262481.5	-2.1129
intron_17_7390795_7392791	0.0346091	Stomach	0.829747	PLSCR3	intron_17_7294114_7296110	ENSG00000187838.17	-2.1129
intron_17_7390795_7392791	0.0346091	Stomach	0.829747	TMEM256-PLSCR3	intron_17_7294114_7296110	ENSG00000262481.5	-2.1129
intron_17_7403689_7404000	0.0478388	Stomach	0.829747	TMEM256-PLSCR3	intron_17_7307008_7307319	ENSG00000262481.5	-1.9788
intron_17_7403689_7404000	0.0478388	Stomach	0.829747	TMEM256	intron_17_7307008_7307319	ENSG00000205544.4	-1.9788
intron_17_76633815_76643508	0.0340958	Stomach	0.829747	ST6GALNAC1	intron_17_74629897_74639590	ENSG00000070526.15	-2.11894
intron_17_78820012_78820991	0.0469854	Stomach	0.829747	USP36	intron_17_76816094_76817073	ENSG00000055483.20	1.98643
intron_17_80101925_80104555	0.0388574	Stomach	0.829747	GAA	intron_17_78075724_78078354	ENSG00000171298.13	2.06569
intron_17_80923673_80925370	0.0495797	Stomach	0.829747	RPTOR	intron_17_78897473_78899170	ENSG00000141564.16	1.96357
intron_17_80925480_80940496	0.0448212	Stomach	0.829747	RPTOR	intron_17_78899280_78914296	ENSG00000141564.16	-2.00633
intron_17_81666900_81667729	0.0405125	Stomach	0.829747	CCDC137	intron_17_79633930_79634759	ENSG00000185298.13	2.04848
intron_17_82172860_82178474	0.0511151	Stomach	0.829747	CCDC57	intron_17_80130736_80136350	ENSG00000176155.21	-1.95051
intron_17_82198422_82201538	0.0532528	Stomach	0.829747	CCDC57	intron_17_80156298_80159414	ENSG00000176155.21	-1.93287
intron_17_82600244_82601303	0.0360314	Stomach	0.829747	FOXK2	intron_17_80558120_80559179	ENSG00000141568.21	2.09657
intron_18_12311053_12325067	0.0519045	Stomach	0.829747	TUBB6	intron_18_12311052_12325066	ENSG00000176014.13	1.94393
intron_18_158714_163308	0.0449206	Stomach	0.829747	USP14	intron_18_158714_163308	ENSG00000101557.15	2.0054
intron_18_3126897_3131375	0.0406289	Stomach	0.829747	MYOM1	intron_18_3126895_3131373	ENSG00000101605.14	-2.0473
intron_18_3452382_3456354	0.0391833	Stomach	0.829747	TGIF1	intron_18_3452380_3456352	ENSG00000177426.22	-2.06226
intron_18_74496431_74497509	0.0355977	Stomach	0.829747	CNDP2	intron_18_72163666_72164744	ENSG00000133313.15	-2.10149
intron_19_1012573_1013241	0.0520554	Stomach	0.829747	TMEM259	intron_19_1012572_1013240	ENSG00000182087.14	-1.94268
intron_19_1014473_1020772	0.0520554	Stomach	0.829747	TMEM259	intron_19_1014472_1020771	ENSG00000182087.14	1.94268
intron_19_1032696_1036130	0.0415813	Stomach	0.829747	CNN2	intron_19_1032695_1036129	ENSG00000064666.15	2.03769
intron_19_1032696_1036416	0.0416531	Stomach	0.829747	CNN2	intron_19_1032695_1036415	ENSG00000064666.15	-2.03697
intron_19_10359302_10360962	0.0386644	Stomach	0.829747	TYK2	intron_19_10469978_10471638	ENSG00000105397.15	2.06774
intron_19_10359302_10361511	0.0374365	Stomach	0.829747	TYK2	intron_19_10469978_10472187	ENSG00000105397.15	-2.08097
intron_19_10489368_10489648	0.0520007	Stomach	0.829747	KEAP1	intron_19_10600044_10600324	ENSG00000079999.14	1.94313
intron_19_10602561_10626253	0.0484955	Stomach	0.829747	SLC44A2	intron_19_10713237_10736929	ENSG00000129353.15	-1.973
intron_19_11397597_11399855	0.0460169	Stomach	0.829747	RGL3	intron_19_11508273_11510531	ENSG00000205517.13	-1.99524
intron_19_16652961_16654035	0.0471769	Stomach	0.829747	SMIM7	intron_19_16763772_16764846	ENSG00000214046.9	-1.98471
intron_19_19186098_19186893	0.0411531	Stomach	0.829747	BORCS8-MEF2B	intron_19_19296907_19297702	ENSG00000064489.23	-2.04198
intron_19_19186098_19186893	0.0411531	Stomach	0.829747	BORCS8	intron_19_19296907_19297702	ENSG00000254901.8	-2.04198
intron_19_19187005_19192081	0.0411531	Stomach	0.829747	BORCS8-MEF2B	intron_19_19297814_19302890	ENSG00000064489.23	-2.04198
intron_19_19187005_19192081	0.0411531	Stomach	0.829747	BORCS8	intron_19_19297814_19302890	ENSG00000254901.8	-2.04198
intron_19_20645448_20645684	0.0488581	Stomach	0.829747	ZNF626	intron_19_20828254_20828490	ENSG00000188171.17	1.96983
intron_19_3115072_3118924	0.046804	Stomach	0.829747	GNA11	intron_19_3115070_3118922	ENSG00000088256.9	-1.98807
intron_19_34226464_34227365	0.0433518	Stomach	0.829747	LSM14A	intron_19_34717369_34718270	ENSG00000257103.9	2.0203
intron_19_35131555_35131789	0.0383188	Stomach	0.829747	LGI4	intron_19_35622459_35622693	ENSG00000153902.14	-2.07143
intron_19_35131555_35131791	0.0383188	Stomach	0.829747	LGI4	intron_19_35622459_35622695	ENSG00000153902.14	2.07143
intron_19_35764936_35765034	0.0465129	Stomach	0.829747	PROSER3	intron_19_36255837_36255935	ENSG00000167595.16	1.99071
intron_19_35764936_35765067	0.0474303	Stomach	0.829747	PROSER3	intron_19_36255837_36255968	ENSG00000167595.16	-1.98244
intron_19_35765176_35766768	0.043933	Stomach	0.829747	PROSER3	intron_19_36256077_36257669	ENSG00000167595.16	-2.01473
intron_19_38803780_38803869	0.0491051	Stomach	0.829747	LGALS4	intron_19_39294420_39294509	ENSG00000171747.9	1.96768
intron_19_38840559_38841613	0.0340375	Stomach	0.829747	HNRNPL	intron_19_39331199_39332253	ENSG00000104824.18	2.11963
intron_19_39168312_39169532	0.0447345	Stomach	0.829747	PAK4	intron_19_39658952_39660172	ENSG00000130669.17	-2.00714
intron_19_39485807_39486187	0.0418296	Stomach	0.829747	TIMM50	intron_19_39976447_39976827	ENSG00000105197.11	2.03521
intron_19_40205599_40205911	0.0483445	Stomach	0.829747	MAP3K10	intron_19_40711506_40711818	ENSG00000130758.8	-1.97433
intron_19_40236104_40237969	0.0447829	Stomach	0.829747	AKT2	intron_19_40742011_40743876	ENSG00000105221.18	-2.00669
intron_19_40265351_40279107	0.0493544	Stomach	0.829747	AKT2	intron_19_40771258_40785014	ENSG00000105221.18	-1.96552
intron_19_41320470_41322595	0.0354631	Stomach	0.829747	CCDC97	intron_19_41826375_41828500	ENSG00000142039.4	-2.10303
intron_19_4366994_4400324	0.0499042	Stomach	0.829747	SH3GL1	intron_19_4366991_4400321	ENSG00000141985.9	1.96078
intron_19_4409759_4418020	0.0473302	Stomach	0.829747	CHAF1A	intron_19_4409756_4418017	ENSG00000167670.16	-1.98333
intron_19_44657910_44661292	0.0527323	Stomach	0.829747	PVR	intron_19_45161178_45164559	ENSG00000073008.16	1.93711
intron_19_44658765_44661292	0.0410158	Stomach	0.829747	PVR	intron_19_45162033_45164559	ENSG00000073008.16	-2.04337
intron_19_4472422_4475275	0.0414028	Stomach	0.829747	HDGFL2	intron_19_4472419_4475272	ENSG00000167674.15	2.03947
intron_19_45140606_45141322	0.0419267	Stomach	0.829747	PPP1R37	intron_19_45643864_45644580	ENSG00000104866.11	-2.03425
intron_19_45140661_45141322	0.0419267	Stomach	0.829747	PPP1R37	intron_19_45643919_45644580	ENSG00000104866.11	2.03425
intron_19_46003501_46006559	0.0476853	Stomach	0.829747	CCDC61	intron_19_46506759_46509817	ENSG00000104983.8	-1.98016
intron_19_47069343_47071778	0.0427643	Stomach	0.829747	ZC3H4	intron_19_47572600_47575035	ENSG00000130749.10	-2.026
intron_19_48797333_48799675	0.0477903	Stomach	0.829747	BCAT2	intron_19_49300590_49302932	ENSG00000105552.15	-1.97923
intron_19_48854264_48858860	0.0540065	Stomach	0.829747	PLEKHA4	intron_19_49357521_49362117	ENSG00000105559.13	-1.92678
intron_19_49927848_49929326	0.0432033	Stomach	0.829747	NUP62	intron_19_50431105_50432583	ENSG00000213024.13	-2.02174
intron_19_54108894_54109082	0.0335866	Stomach	0.829747	NDUFA3	intron_19_54612201_54612389	ENSG00000170906.16	-2.125
intron_19_541252_541339	0.0404403	Stomach	0.829747	CDC34	intron_19_541252_541339	ENSG00000099804.9	2.04922
intron_19_7442052_7444204	0.0361807	Stomach	0.829747	ARHGEF18	intron_19_7506938_7509090	ENSG00000104880.19	-2.09489
intron_19_7528257_7528597	0.0427231	Stomach	0.829747	MCOLN1	intron_19_7593143_7593483	ENSG00000090674.16	2.02641
intron_19_7528703_7528821	0.0427231	Stomach	0.829747	MCOLN1	intron_19_7593589_7593707	ENSG00000090674.16	2.02641
intron_19_7534239_7534379	0.0426408	Stomach	0.829747	ENSG00000268614	intron_19_7599125_7599265	ENSG00000268614.1	-2.02721
intron_19_7534239_7534379	0.0426408	Stomach	0.829747	PNPLA6	intron_19_7599125_7599265	ENSG00000032444.17	-2.02721
intron_19_7934238_7935065	0.033352	Stomach	0.829747	TIMM44	intron_19_7999123_7999950	ENSG00000104980.8	2.12782
intron_19_9977701_9978574	0.0539787	Stomach	0.829747	COL5A3	intron_19_10088377_10089250	ENSG00000080573.7	1.92701
intron_1_108185954_108199956	0.0482331	Stomach	0.829747	SLC25A24	intron_1_108728576_108742578	ENSG00000085491.17	1.97531
intron_1_109620278_109625662	0.0512625	Stomach	0.829747	AMPD2	intron_1_110162900_110168284	ENSG00000116337.20	-1.94928
intron_1_11077443_11077601	0.0413767	Stomach	0.829747	EXOSC10	intron_1_11137500_11137658	ENSG00000171824.14	2.03974
intron_1_11077651_11079711	0.0413767	Stomach	0.829747	EXOSC10	intron_1_11137708_11139768	ENSG00000171824.14	-2.03974
intron_1_111421461_111421565	0.0422386	Stomach	0.829747	OVGP1	intron_1_111964083_111964187	ENSG00000085465.13	2.03116
intron_1_111706777_111709149	0.044907	Stomach	0.829747	RAP1A	intron_1_112249399_112251771	ENSG00000116473.15	2.00552
intron_1_117929782_117933288	0.0341488	Stomach	0.829747	WDR3	intron_1_118472405_118475911	ENSG00000065183.16	2.11831
intron_1_11920332_11922636	0.0377744	Stomach	0.829747	KIAA2013	intron_1_11980389_11982693	ENSG00000116685.16	-2.07729
intron_1_151054321_151055016	0.0387656	Stomach	0.829747	CDC42SE1	intron_1_151026797_151027492	ENSG00000197622.13	2.06667
intron_1_151135764_151136011	0.0502742	Stomach	0.829747	SEMA6C	intron_1_151108240_151108487	ENSG00000143434.17	-1.95762
intron_1_151761552_151762105	0.0374522	Stomach	0.829747	MRPL9	intron_1_151734028_151734581	ENSG00000143436.11	2.0808
intron_1_153941440_153941869	0.047021	Stomach	0.829747	DENND4B	intron_1_153913916_153914345	ENSG00000198837.10	-1.98611
intron_1_153952834_153953266	0.0447556	Stomach	0.829747	CRTC2	intron_1_153925310_153925742	ENSG00000160741.17	2.00694
intron_1_153953369_153953538	0.0447556	Stomach	0.829747	CRTC2	intron_1_153925845_153926014	ENSG00000160741.17	-2.00694
intron_1_155054506_155055787	0.0475264	Stomach	0.829747	ADAM15	intron_1_155026982_155028263	ENSG00000143537.14	-1.98158
intron_1_155258954_155260330	0.0427501	Stomach	0.829747	SCAMP3	intron_1_155228745_155230121	ENSG00000116521.11	2.02614
intron_1_155260450_155260537	0.0462107	Stomach	0.829747	SCAMP3	intron_1_155230241_155230328	ENSG00000116521.11	-1.99346
intron_1_155260659_155261657	0.0462107	Stomach	0.829747	SCAMP3	intron_1_155230450_155231448	ENSG00000116521.11	1.99346
intron_1_155260659_155262086	0.0462107	Stomach	0.829747	SCAMP3	intron_1_155230450_155231877	ENSG00000116521.11	-1.99346
intron_1_159032691_159045297	0.035859	Stomach	0.829747	IFI16	intron_1_159002481_159015087	ENSG00000163565.20	2.09852
intron_1_159930867_159931138	0.0379809	Stomach	0.829747	IGSF9	intron_1_159900657_159900928	ENSG00000085552.18	2.07506
intron_1_161506007_161506334	0.0480108	Stomach	0.829747	FCGR2A	intron_1_161475797_161476124	ENSG00000143226.16	-1.97727
intron_1_169830341_169830696	0.0389688	Stomach	0.829747	C1orf112	intron_1_169799482_169799837	ENSG00000000460.17	-2.06452
intron_1_171781795_171783740	0.0382033	Stomach	0.829747	METTL13	intron_1_171750935_171752880	ENSG00000010165.20	-2.07267
intron_1_171782120_171783740	0.0401489	Stomach	0.829747	METTL13	intron_1_171751260_171752880	ENSG00000010165.20	2.05221
intron_1_173486401_173487735	0.0335866	Stomach	0.829747	PRDX6	intron_1_173455540_173456874	ENSG00000117592.9	2.125
intron_1_182794439_182803698	0.0472573	Stomach	0.829747	NPL	intron_1_182763574_182772833	ENSG00000135838.14	1.98399
intron_1_19975843_19978015	0.0484712	Stomach	0.829747	PLA2G2A	intron_1_20302336_20304508	ENSG00000188257.12	-1.97321
intron_1_202911203_202918171	0.0365362	Stomach	0.829747	KLHL12	intron_1_202880331_202887299	ENSG00000117153.16	-2.09091
intron_1_203703813_203707009	0.0484177	Stomach	0.829747	ATP2B4	intron_1_203672941_203676137	ENSG00000058668.16	1.97368
intron_1_203863725_203865041	0.047719	Stomach	0.829747	SNRPE	intron_1_203832853_203834169	ENSG00000182004.13	-1.97986
intron_1_204986114_204987418	0.047021	Stomach	0.829747	NFASC	intron_1_204955242_204956546	ENSG00000163531.17	1.98611
intron_1_212766273_212782372	0.053901	Stomach	0.829747	NSL1	intron_1_212939615_212955714	ENSG00000117697.15	1.92763
intron_1_212857172_212857766	0.0432033	Stomach	0.829747	FLVCR1-DT	intron_1_213030514_213031108	ENSG00000198468.11	-2.02174
intron_1_212863869_212872678	0.0410051	Stomach	0.829747	FLVCR1	intron_1_213037211_213046020	ENSG00000162769.13	2.04348
intron_1_21603912_21606066	0.0408888	Stomach	0.829747	RAP1GAP	intron_1_21930405_21932559	ENSG00000076864.21	2.04466
intron_1_220025258_220030386	0.0525149	Stomach	0.829747	EPRS1	intron_1_220198600_220203728	ENSG00000136628.18	1.93889
intron_1_223616145_223619293	0.053848	Stomach	0.829747	CAPN8	intron_1_223803847_223806995	ENSG00000203697.12	-1.92806
intron_1_228308383_228309099	0.0393881	Stomach	0.829747	OBSCN	intron_1_228496084_228496800	ENSG00000154358.23	-2.06011
intron_1_231522637_231524426	0.0416297	Stomach	0.829747	ENSG00000233461	intron_1_231658383_231660172	ENSG00000233461.6	-2.0372
intron_1_231524547_231527338	0.0352146	Stomach	0.829747	ENSG00000233461	intron_1_231660293_231663084	ENSG00000233461.6	-2.10588
intron_1_235484515_235494681	0.0522369	Stomach	0.829747	B3GALNT2	intron_1_235647831_235657991	ENSG00000162885.14	-1.94118
intron_1_235872575_235872661	0.0377587	Stomach	0.829747	LYST	intron_1_236035875_236035961	ENSG00000143669.16	2.07746
intron_1_244970443_245002121	0.0470998	Stomach	0.829747	EFCAB2	intron_1_245133745_245165423	ENSG00000203666.13	1.9854
intron_1_245083688_245087245	0.0528232	Stomach	0.829747	EFCAB2	intron_1_245246990_245250547	ENSG00000203666.13	-1.93636
intron_1_245083688_245121920	0.0528232	Stomach	0.829747	EFCAB2	intron_1_245246990_245285222	ENSG00000203666.13	1.93636
intron_1_28210066_28210571	0.037317	Stomach	0.829747	DNAJC8	intron_1_28536577_28537082	ENSG00000126698.11	2.08228
intron_1_34990311_34992234	0.0521069	Stomach	0.829747	ZMYM6	intron_1_35455912_35457835	ENSG00000163867.17	1.94225
intron_1_3743190_3745607	0.053487	Stomach	0.829747	TP73-AS1	intron_1_3659754_3662171	ENSG00000227372.12	-1.93097
intron_1_37689883_37690216	0.0416736	Stomach	0.829747	C1orf109	intron_1_38155555_38155888	ENSG00000116922.15	-2.03676
intron_1_37689886_37690216	0.0416736	Stomach	0.829747	C1orf109	intron_1_38155558_38155888	ENSG00000116922.15	-2.03676
intron_1_43997739_43997855	0.0528137	Stomach	0.829747	SLC6A9	intron_1_44463411_44463527	ENSG00000196517.13	-1.93644
intron_1_44655209_44660174	0.0447234	Stomach	0.829747	TMEM53	intron_1_45120881_45125846	ENSG00000126106.14	-2.00725
intron_1_52056379_52064825	0.0431198	Stomach	0.829747	BTF3L4	intron_1_52522051_52530497	ENSG00000134717.18	2.02255
intron_1_53888986_53889244	0.0541319	Stomach	0.829747	YIPF1	intron_1_54354659_54354917	ENSG00000058799.15	1.92578
intron_1_53888986_53889713	0.044467	Stomach	0.829747	YIPF1	intron_1_54354659_54355386	ENSG00000058799.15	2.00966
intron_1_53889463_53889713	0.044467	Stomach	0.829747	YIPF1	intron_1_54355136_54355386	ENSG00000058799.15	-2.00966
intron_1_61683546_61686792	0.0469304	Stomach	0.829747	TM2D1	intron_1_62149218_62152464	ENSG00000162604.12	1.98693
intron_1_61683546_61694697	0.0447991	Stomach	0.829747	TM2D1	intron_1_62149218_62160369	ENSG00000162604.12	-2.00654
intron_1_62114246_62116532	0.0408101	Stomach	0.829747	PATJ	intron_1_62579918_62582204	ENSG00000132849.22	2.04545
intron_1_62153481_62160908	0.0387021	Stomach	0.829747	PATJ	intron_1_62619153_62626580	ENSG00000132849.22	2.06734
intron_1_64658873_64663695	0.0450447	Stomach	0.829747	CACHD1	intron_1_65124556_65129378	ENSG00000158966.16	-2.00424
intron_1_65190829_65218754	0.0392816	Stomach	0.829747	AK4	intron_1_65656512_65684437	ENSG00000162433.15	2.06122
intron_1_6785575_6825092	0.0402537	Stomach	0.829747	CAMTA1	intron_1_6845635_6885152	ENSG00000171735.20	2.05114
intron_1_68194227_68232194	0.0472278	Stomach	0.829747	WLS	intron_1_68659910_68697877	ENSG00000116729.14	-1.98425
intron_1_74730420_74732956	0.0508266	Stomach	0.829747	CRYZ	intron_1_75196104_75198640	ENSG00000116791.14	-1.95294
intron_1_74733418_74736542	0.0481015	Stomach	0.829747	TYW3	intron_1_75199102_75202226	ENSG00000162623.16	-1.97647
intron_1_93156483_93158815	0.0393565	Stomach	0.829747	TMED5	intron_1_93622040_93624372	ENSG00000117500.13	2.06044
intron_1_93305470_93324635	0.0456181	Stomach	0.829747	CCDC18-AS1	intron_1_93771027_93790192	ENSG00000223745.8	-1.99891
intron_1_9723292_9723969	0.0357705	Stomach	0.829747	PIK3CD	intron_1_9783350_9784027	ENSG00000171608.18	2.09953
intron_1_98661911_98684885	0.0470125	Stomach	0.829747	SNX7	intron_1_99127467_99150441	ENSG00000162627.17	-1.98619
intron_20_10643863_10644357	0.045722	Stomach	0.829747	JAG1	intron_20_10624511_10625005	ENSG00000101384.12	-1.99795
intron_20_32430053_32431321	0.0470998	Stomach	0.829747	ASXL1	intron_20_31017856_31019124	ENSG00000171456.21	1.9854
intron_20_35003616_35004458	0.0484269	Stomach	0.829747	TRPC4AP	intron_20_33591419_33592261	ENSG00000100991.12	1.9736
intron_20_35382025_35394092	0.0487222	Stomach	0.829747	UQCC1	intron_20_33969828_33981895	ENSG00000101019.22	-1.97101
intron_20_37199225_37200447	0.0484986	Stomach	0.829747	RPN2	intron_20_35827628_35828850	ENSG00000118705.18	1.97297
intron_20_37694152_37732879	0.0512516	Stomach	0.829747	CTNNBL1	intron_20_36322554_36361281	ENSG00000132792.19	-1.94937
intron_20_44621147_44622588	0.035816	Stomach	0.829747	ADA	intron_20_43249788_43251229	ENSG00000196839.14	2.09901
intron_20_44625684_44626456	0.0382088	Stomach	0.829747	ADA	intron_20_43254325_43255097	ENSG00000196839.14	-2.07261
intron_20_45835109_45840639	0.0405068	Stomach	0.829747	SNX21	intron_20_44463748_44469278	ENSG00000124104.19	2.04854
intron_20_45835116_45840448	0.0405068	Stomach	0.829747	SNX21	intron_20_44463755_44469087	ENSG00000124104.19	-2.04854
intron_20_45835116_45840639	0.0405068	Stomach	0.829747	SNX21	intron_20_44463755_44469278	ENSG00000124104.19	2.04854
intron_20_5986131_5987282	0.0334294	Stomach	0.829747	ENSG00000286235	intron_20_5966777_5967928	ENSG00000286235.1	2.12689
intron_20_5986131_5987282	0.0334294	Stomach	0.829747	MCM8	intron_20_5966777_5967928	ENSG00000125885.13	2.12689
intron_20_62312316_62312400	0.0432661	Stomach	0.829747	LAMA5	intron_20_60887372_60887456	ENSG00000130702.15	2.02113
intron_20_63964391_63964490	0.0420189	Stomach	0.829747	ZNF512B	intron_20_62595744_62595843	ENSG00000196700.9	2.03333
intron_20_64257051_64259942	0.0433375	Stomach	0.829747	PCMTD2	intron_20_62888404_62891295	ENSG00000203880.13	2.02044
intron_21_17604276_17604860	0.0535056	Stomach	0.829747	BTG3	intron_21_18976594_18977178	ENSG00000154640.15	-1.93082
intron_21_33616603_33616706	0.0474168	Stomach	0.829747	CRYZL1	intron_21_34988909_34989012	ENSG00000205758.12	1.98256
intron_21_36260732_36263546	0.0520831	Stomach	0.829747	DOP1B	intron_21_37633030_37635844	ENSG00000142197.13	1.94245
intron_21_43010224_43013068	0.0472209	Stomach	0.829747	PKNOX1	intron_21_44430334_44433178	ENSG00000160199.15	1.98431
intron_21_45220970_45222018	0.0508877	Stomach	0.829747	ADARB1	intron_21_46640885_46641933	ENSG00000197381.18	1.95243
intron_21_46162067_46168308	0.0471362	Stomach	0.829747	SPATC1L	intron_21_47581981_47588222	ENSG00000160284.15	-1.98507
intron_22_16647785_16648527	0.0485196	Stomach	0.829747	TPTEP1	intron_22_17128675_17129417	ENSG00000290418.1	1.97279
intron_22_17872023_17872747	0.0414665	Stomach	0.829747	MICAL3	intron_22_18354789_18355513	ENSG00000243156.9	2.03884
intron_22_17872023_17885878	0.0414665	Stomach	0.829747	MICAL3	intron_22_18354789_18368644	ENSG00000243156.9	-2.03884
intron_22_20575232_20582611	0.0520972	Stomach	0.829747	MED15	intron_22_20929519_20936898	ENSG00000099917.17	1.94233
intron_22_25360223_25375813	0.0506719	Stomach	0.829747	ENSG00000290796	intron_22_25756190_25771780	ENSG00000290796.1	-1.95425
intron_22_30397170_30399643	0.0432354	Stomach	0.829747	SEC14L2	intron_22_30793159_30795632	ENSG00000100003.18	2.02143
intron_22_30407154_30407415	0.0359739	Stomach	0.829747	SEC14L2	intron_22_30803143_30803404	ENSG00000100003.18	-2.09722
intron_22_31819225_31833915	0.0442843	Stomach	0.829747	DEPDC5	intron_22_32215211_32229901	ENSG00000100150.20	2.01139
intron_22_31833980_31837094	0.0414775	Stomach	0.829747	DEPDC5	intron_22_32229966_32233080	ENSG00000100150.20	2.03872
intron_22_35346969_35347055	0.0400628	Stomach	0.829747	TOM1	intron_22_35742962_35743048	ENSG00000100284.22	-2.0531
intron_22_35346972_35347055	0.0400628	Stomach	0.829747	TOM1	intron_22_35742965_35743048	ENSG00000100284.22	2.0531
intron_22_36936652_36937377	0.0493544	Stomach	0.829747	CSF2RB	intron_22_37332694_37333419	ENSG00000100368.15	-1.96552
intron_22_37190928_37191672	0.036213	Stomach	0.829747	C1QTNF6	intron_22_37586968_37587712	ENSG00000133466.14	-2.09453
intron_22_37191737_37195381	0.036213	Stomach	0.829747	C1QTNF6	intron_22_37587777_37591421	ENSG00000133466.14	-2.09453
intron_22_41878123_41878659	0.0375617	Stomach	0.829747	SREBF2	intron_22_42274127_42274663	ENSG00000198911.12	2.07961
intron_22_41878123_41880716	0.0379351	Stomach	0.829747	SREBF2	intron_22_42274127_42276720	ENSG00000198911.12	-2.07556
intron_22_41878758_41880716	0.0379351	Stomach	0.829747	SREBF2	intron_22_42274762_42276720	ENSG00000198911.12	2.07556
intron_22_44147922_44157982	0.0388574	Stomach	0.829747	PARVB	intron_22_44543802_44553862	ENSG00000188677.15	-2.06569
intron_22_45134797_45138824	0.0510512	Stomach	0.829747	NUP50-DT	intron_22_45530678_45534705	ENSG00000226328.8	1.95105
intron_22_45168246_45171600	0.0476034	Stomach	0.829747	NUP50	intron_22_45564127_45567481	ENSG00000093000.19	-1.98089
intron_22_45171177_45171600	0.0355611	Stomach	0.829747	NUP50	intron_22_45567058_45567481	ENSG00000093000.19	2.10191
intron_22_50206520_50208536	0.0368232	Stomach	0.829747	SELENOO	intron_22_50644949_50646965	ENSG00000073169.15	-2.08772
intron_22_50224592_50225794	0.0477378	Stomach	0.829747	TUBGCP6	intron_22_50663021_50664223	ENSG00000128159.12	1.9797
intron_2_147958866_147972739	0.0382135	Stomach	0.829747	ORC4	intron_2_148716435_148730308	ENSG00000115947.14	-2.07256
intron_2_164686032_164692221	0.052772	Stomach	0.829747	COBLL1	intron_2_165542542_165548731	ENSG00000082438.18	1.93678
intron_2_164950133_164959255	0.050479	Stomach	0.829747	ENSG00000236283	intron_2_165806643_165815765	ENSG00000236283.5	-1.95588
intron_2_164955726_164959255	0.050479	Stomach	0.829747	ENSG00000236283	intron_2_165812236_165815765	ENSG00000236283.5	-1.95588
intron_2_164959143_164959255	0.0496188	Stomach	0.829747	ENSG00000236283	intron_2_165815653_165815765	ENSG00000236283.5	1.96324
intron_2_169546704_169555124	0.053769	Stomach	0.829747	FASTKD1	intron_2_170403214_170411634	ENSG00000138399.18	1.92869
intron_2_169815528_169819561	0.0496505	Stomach	0.829747	METTL5	intron_2_170672038_170676071	ENSG00000138382.15	-1.96296
intron_2_172562291_172564503	0.0423072	Stomach	0.829747	PDK1	intron_2_173427019_173429231	ENSG00000152256.14	-2.03049
intron_2_172562800_172564503	0.0479452	Stomach	0.829747	PDK1	intron_2_173427528_173429231	ENSG00000152256.14	1.97785
intron_2_175074835_175080660	0.0389594	Stomach	0.829747	ATF2	intron_2_175939563_175945388	ENSG00000115966.18	-2.06462
intron_2_19898035_19901030	0.0515517	Stomach	0.829747	TTC32	intron_2_20097796_20100791	ENSG00000183891.6	1.94686
intron_2_200507091_200509628	0.0369886	Stomach	0.829747	KCTD18	intron_2_201371814_201374351	ENSG00000155729.13	2.08589
intron_2_200507091_200510011	0.0369886	Stomach	0.829747	KCTD18	intron_2_201371814_201374734	ENSG00000155729.13	-2.08589
intron_2_201140439_201141374	0.0491381	Stomach	0.829747	CFLAR	intron_2_202005162_202006097	ENSG00000003402.21	-1.96739
intron_2_201145432_201149003	0.0543655	Stomach	0.829747	CFLAR	intron_2_202010155_202013726	ENSG00000003402.21	1.92391
intron_2_201149835_201154137	0.0543655	Stomach	0.829747	CFLAR	intron_2_202014558_202018860	ENSG00000003402.21	-1.92391
intron_2_201149835_201160432	0.0543655	Stomach	0.829747	CFLAR	intron_2_202014558_202025155	ENSG00000003402.21	1.92391
intron_2_230461414_230462435	0.0537841	Stomach	0.829747	SP100	intron_2_231326129_231327150	ENSG00000067066.17	1.92857
intron_2_241317599_241324216	0.0363342	Stomach	0.829747	SEPTIN2	intron_2_242257014_242263631	ENSG00000168385.18	2.09317
intron_2_241496534_241497616	0.0487126	Stomach	0.829747	STK25	intron_2_242435949_242437031	ENSG00000115694.15	-1.9711
intron_2_241497378_241497616	0.0487126	Stomach	0.829747	STK25	intron_2_242436793_242437031	ENSG00000115694.15	1.9711
intron_2_24842384_24872570	0.0481439	Stomach	0.829747	ADCY3	intron_2_25065253_25095439	ENSG00000138031.15	1.9761
intron_2_27600815_27601356	0.0390174	Stomach	0.829747	ZNF512	intron_2_27823682_27824223	ENSG00000243943.10	2.064
intron_2_32463381_32464509	0.0455003	Stomach	0.829747	BIRC6	intron_2_32688449_32689577	ENSG00000115760.16	-2
intron_2_33262821_33263294	0.0455003	Stomach	0.829747	LTBP1	intron_2_33487888_33488361	ENSG00000049323.16	-2
intron_2_3477795_3478846	0.0488542	Stomach	0.829747	TRAPPC12	intron_2_3481566_3482617	ENSG00000171853.16	-1.96986
intron_2_54526566_54599092	0.0487319	Stomach	0.829747	SPTBN1	intron_2_54753703_54826229	ENSG00000115306.16	-1.97093
intron_2_61905858_62000701	0.0360605	Stomach	0.829747	COMMD1	intron_2_62132993_62227836	ENSG00000173163.11	-2.09624
intron_2_68513227_68513548	0.0399705	Stomach	0.829747	APLF	intron_2_68740359_68740680	ENSG00000169621.11	-2.05405
intron_2_72179461_72184075	0.036183	Stomach	0.829747	EXOC6B	intron_2_72406590_72411204	ENSG00000144036.16	2.09487
intron_2_72945099_72961131	0.0499958	Stomach	0.829747	SFXN5	intron_2_73172228_73188260	ENSG00000144040.13	1.96
intron_2_73218969_73220051	0.0484403	Stomach	0.829747	SMYD5	intron_2_73446097_73447179	ENSG00000135632.12	1.97348
intron_2_74656685_74657565	0.0458509	Stomach	0.829747	SEMA4F	intron_2_74883812_74884692	ENSG00000135622.13	-1.99676
intron_2_75673520_75680193	0.0532375	Stomach	0.829747	GCFC2	intron_2_75900646_75907319	ENSG00000005436.14	-1.93299
intron_2_85362260_85368686	0.0541018	Stomach	0.829747	ELMOD3	intron_2_85589383_85595809	ENSG00000115459.18	1.92602
intron_2_85363166_85368686	0.0541018	Stomach	0.829747	ELMOD3	intron_2_85590289_85595809	ENSG00000115459.18	-1.92602
intron_2_8958642_9003540	0.0459237	Stomach	0.829747	MBOAT2	intron_2_9098771_9143669	ENSG00000143797.12	-1.99609
intron_2_97738107_97739375	0.0467969	Stomach	0.829747	ZAP70	intron_2_98354570_98355838	ENSG00000115085.15	-1.98813
intron_3_10015526_10023560	0.0416916	Stomach	0.829747	ENSG00000291078	intron_3_10057210_10065244	ENSG00000291078.1	-2.03659
intron_3_10115819_10125626	0.0351711	Stomach	0.829747	BRK1	intron_3_10157503_10167310	ENSG00000254999.4	-2.10638
intron_3_10260670_10270131	0.0361807	Stomach	0.829747	ENSG00000272410	intron_3_10302354_10311815	ENSG00000272410.5	2.09489
intron_3_10260670_10270131	0.0361807	Stomach	0.829747	TATDN2	intron_3_10302354_10311815	ENSG00000157014.11	2.09489
intron_3_112102965_112109543	0.0455003	Stomach	0.829747	C3orf52	intron_3_111821812_111828390	ENSG00000114529.13	2
intron_3_11833151_11839222	0.0427324	Stomach	0.829747	TAMM41	intron_3_11874625_11880696	ENSG00000144559.11	-2.02632
intron_3_120596539_120601111	0.0403907	Stomach	0.829747	NDUFB4	intron_3_120315386_120319958	ENSG00000065518.8	-2.04973
intron_3_124738239_124740024	0.0495877	Stomach	0.829747	UMPS	intron_3_124457086_124458871	ENSG00000114491.14	1.9635
intron_3_139344198_139346878	0.0385344	Stomach	0.829747	MRPS22	intron_3_139063040_139065720	ENSG00000175110.14	2.06912
intron_3_158713859_158732140	0.0417333	Stomach	0.829747	RARRES1	intron_3_158431648_158449929	ENSG00000118849.10	-2.03617
intron_3_194604445_194610916	0.0420114	Stomach	0.829747	TMEM44	intron_3_194325174_194331645	ENSG00000145014.18	2.03341
intron_3_195708841_195724680	0.0386763	Stomach	0.829747	MUC20-OT1	intron_3_195435712_195451551	ENSG00000242086.8	-2.06761
intron_3_195986604_195990190	0.0352595	Stomach	0.829747	SDHAP1	intron_3_195713475_195717061	ENSG00000290763.1	-2.10537
intron_3_195986604_195990190	0.0352595	Stomach	0.829747	SDHAP1	intron_3_195713475_195717061	ENSG00000185485.15	-2.10537
intron_3_33065557_33068230	0.0479427	Stomach	0.829747	GLB1	intron_3_33107049_33109722	ENSG00000170266.16	-1.97788
intron_3_38497778_38501355	0.0439467	Stomach	0.829747	EXOG	intron_3_38539269_38542846	ENSG00000157036.13	-2.0146
intron_3_44918143_44929306	0.0340731	Stomach	0.829747	ZDHHC3	intron_3_44959635_44970798	ENSG00000163812.16	2.11921
intron_3_47511226_47513321	0.0391938	Stomach	0.829747	ELP6	intron_3_47552716_47554811	ENSG00000163832.16	2.06215
intron_3_49684884_49685012	0.0513994	Stomach	0.829747	MST1	intron_3_49722317_49722445	ENSG00000173531.16	1.94813
intron_3_49684955_49685262	0.0513994	Stomach	0.829747	MST1	intron_3_49722388_49722695	ENSG00000173531.16	1.94813
intron_3_49685089_49685262	0.0513994	Stomach	0.829747	MST1	intron_3_49722522_49722695	ENSG00000173531.16	-1.94813
intron_3_49962685_49967470	0.0424164	Stomach	0.829747	RBM6	intron_3_50000118_50004903	ENSG00000004534.15	-2.02941
intron_3_49999513_50048245	0.0424164	Stomach	0.829747	RBM6	intron_3_50036946_50085678	ENSG00000004534.15	2.02941
intron_3_52534877_52540424	0.0442447	Stomach	0.829747	SMIM4	intron_3_52568893_52574440	ENSG00000168273.8	-2.01176
intron_3_64022523_64022643	0.0430468	Stomach	0.829747	PSMD6	intron_3_64008199_64008319	ENSG00000163636.11	2.02326
intron_3_64022523_64023275	0.0430468	Stomach	0.829747	PSMD6	intron_3_64008199_64008951	ENSG00000163636.11	-2.02326
intron_3_64022801_64023275	0.0430468	Stomach	0.829747	PSMD6	intron_3_64008477_64008951	ENSG00000163636.11	2.02326
intron_3_9903064_9903397	0.0478993	Stomach	0.829747	IL17RE	intron_3_9944748_9945081	ENSG00000163701.19	-1.97826
intron_3_9903064_9904032	0.0478993	Stomach	0.829747	IL17RE	intron_3_9944748_9945716	ENSG00000163701.19	1.97826
intron_3_9903064_9906364	0.0478993	Stomach	0.829747	IL17RE	intron_3_9944748_9948048	ENSG00000163701.19	1.97826
intron_3_9903412_9904032	0.0478993	Stomach	0.829747	IL17RE	intron_3_9945096_9945716	ENSG00000163701.19	-1.97826
intron_3_9911597_9913956	0.0424598	Stomach	0.829747	IL17RE	intron_3_9953281_9955640	ENSG00000163701.19	-2.02899
intron_3_9914024_9914402	0.0495877	Stomach	0.829747	IL17RE	intron_3_9955708_9956086	ENSG00000163701.19	-1.9635
intron_3_9914024_9914475	0.0495877	Stomach	0.829747	IL17RE	intron_3_9955708_9956159	ENSG00000163701.19	-1.9635
intron_3_9914024_9914548	0.0495877	Stomach	0.829747	IL17RE	intron_3_9955708_9956232	ENSG00000163701.19	1.9635
intron_3_9918075_9918335	0.0403872	Stomach	0.829747	ENSG00000288550	intron_3_9959759_9960019	ENSG00000288550.3	2.04977
intron_3_9918075_9918335	0.0403872	Stomach	0.829747	IL17RC	intron_3_9959759_9960019	ENSG00000163702.21	2.04977
intron_3_9918075_9918500	0.0340401	Stomach	0.829747	ENSG00000288550	intron_3_9959759_9960184	ENSG00000288550.3	-2.1196
intron_3_9918075_9918500	0.0340401	Stomach	0.829747	IL17RC	intron_3_9959759_9960184	ENSG00000163702.21	-2.1196
intron_3_9918409_9918500	0.0367711	Stomach	0.829747	ENSG00000288550	intron_3_9960093_9960184	ENSG00000288550.3	2.0883
intron_3_9918409_9918500	0.0367711	Stomach	0.829747	IL17RC	intron_3_9960093_9960184	ENSG00000163702.21	2.0883
intron_3_9918598_9920491	0.0447178	Stomach	0.829747	IL17RC	intron_3_9960282_9962175	ENSG00000163702.21	-2.0073
intron_4_118282243_118282831	0.0428128	Stomach	0.829747	PRSS12	intron_4_119203398_119203986	ENSG00000164099.3	2.02553
intron_4_141637224_141656186	0.043476	Stomach	0.829747	IL15	intron_4_142558377_142577339	ENSG00000164136.17	-2.01911
intron_4_15480827_15502429	0.0445545	Stomach	0.829747	CC2D2A	intron_4_15482451_15504052	ENSG00000048342.18	2.00884
intron_4_158870469_158891446	0.0477972	Stomach	0.829747	FNIP2	intron_4_159791621_159812598	ENSG00000052795.13	1.97917
intron_4_169136620_169155480	0.0472799	Stomach	0.829747	SH3RF1	intron_4_170057771_170076631	ENSG00000154447.15	-1.98378
intron_4_185362105_185362611	0.0366633	Stomach	0.829747	SNX25	intron_4_186283259_186283765	ENSG00000109762.17	2.08949
intron_4_27021612_27022519	0.0542387	Stomach	0.829747	STIM2	intron_4_27023234_27024141	ENSG00000109689.20	-1.92492
intron_4_2938792_2946873	0.0418213	Stomach	0.829747	NOP14-AS1	intron_4_2940519_2948600	ENSG00000249673.9	2.03529
intron_4_39278663_39285487	0.0355367	Stomach	0.829747	WDR19	intron_4_39280283_39287107	ENSG00000157796.18	2.10219
intron_4_427119_435770	0.044051	Stomach	0.829747	ZNF721	intron_4_420908_429559	ENSG00000182903.16	2.01361
intron_4_435879_437446	0.0495267	Stomach	0.829747	ZNF721	intron_4_429668_431235	ENSG00000182903.16	1.96403
intron_4_5017179_5019293	0.0540757	Stomach	0.829747	CYTL1	intron_4_5018906_5021020	ENSG00000170891.11	-1.92623
intron_4_523913_527039	0.0434141	Stomach	0.829747	PIGG	intron_4_517702_520828	ENSG00000174227.16	-2.0197
intron_4_533218_533818	0.0388131	Stomach	0.829747	PIGG	intron_4_527007_527607	ENSG00000174227.16	-2.06616
intron_4_56345290_56349263	0.0349055	Stomach	0.829747	AASDH	intron_4_57211456_57215429	ENSG00000157426.14	-2.10945
intron_4_56648797_56655857	0.0434557	Stomach	0.829747	HOPX	intron_4_57514963_57522023	ENSG00000171476.22	2.0193
intron_4_56656012_56657775	0.0467023	Stomach	0.829747	HOPX	intron_4_57522178_57523941	ENSG00000171476.22	1.98899
intron_4_56656012_56681255	0.0389762	Stomach	0.829747	HOPX	intron_4_57522178_57547421	ENSG00000171476.22	2.06444
intron_4_70198157_70198579	0.0417421	Stomach	0.829747	ODAM	intron_4_71063874_71064296	ENSG00000109205.17	2.03608
intron_4_75033961_75046163	0.0424927	Stomach	0.829747	PARM1	intron_4_75959171_75971373	ENSG00000169116.11	-2.02866
intron_4_75931304_75936109	0.0479667	Stomach	0.829747	NAAA	intron_4_76852457_76857262	ENSG00000138744.16	1.97766
intron_4_882819_883315	0.0519608	Stomach	0.829747	GAK	intron_4_876607_877103	ENSG00000178950.18	1.94346
intron_4_89835692_89836962	0.0413503	Stomach	0.829747	SNCA	intron_4_90756843_90758113	ENSG00000145335.17	-2.04
intron_4_99892034_99894335	0.0535924	Stomach	0.829747	LAMTOR3	intron_4_100813191_100815492	ENSG00000109270.13	1.93012
intron_5_111501116_111506330	0.0484443	Stomach	0.829747	STARD4	intron_5_110836814_110842028	ENSG00000164211.13	-1.97345
intron_5_115269000_115271213	0.0536771	Stomach	0.829747	CCDC112	intron_5_114604697_114606910	ENSG00000164221.13	-1.92943
intron_5_115837764_115840497	0.0491773	Stomach	0.829747	ATG12	intron_5_115173461_115176194	ENSG00000145782.13	-1.96705
intron_5_115837764_115841390	0.0490127	Stomach	0.829747	ATG12	intron_5_115173461_115177087	ENSG00000145782.13	1.96848
intron_5_115840612_115840818	0.0490127	Stomach	0.829747	ATG12	intron_5_115176309_115176515	ENSG00000145782.13	-1.96848
intron_5_115840612_115841390	0.0490127	Stomach	0.829747	ATG12	intron_5_115176309_115177087	ENSG00000145782.13	-1.96848
intron_5_123029418_123036509	0.0478742	Stomach	0.829747	PPIC	intron_5_122365113_122372204	ENSG00000168938.6	-1.97848
intron_5_136061579_136062663	0.0387273	Stomach	0.829747	TGFBI	intron_5_135397268_135398352	ENSG00000120708.17	-2.06707
intron_5_140300582_140303041	0.0436641	Stomach	0.829747	PFDN1	intron_5_139680167_139682626	ENSG00000113068.10	-2.0173
intron_5_140539083_140539359	0.0508596	Stomach	0.829747	ANKHD1	intron_5_139918668_139918944	ENSG00000131503.21	1.95266
intron_5_140539083_140542172	0.0508596	Stomach	0.829747	ANKHD1-EIF4EBP3	intron_5_139918668_139921757	ENSG00000254996.5	-1.95266
intron_5_146507778_146507873	0.0468935	Stomach	0.829747	TCERG1	intron_5_145887341_145887436	ENSG00000113649.13	-1.98726
intron_5_176529387_176529523	0.0458783	Stomach	0.829747	RNF44	intron_5_175956388_175956524	ENSG00000146083.12	-1.99651
intron_5_177087033_177089550	0.0338418	Stomach	0.829747	FGFR4	intron_5_176514034_176516551	ENSG00000160867.15	2.12195
intron_5_179875187_179875920	0.0446534	Stomach	0.829747	TBC1D9B	intron_5_179302187_179302920	ENSG00000197226.13	-2.00791
intron_5_179876037_179878309	0.0446534	Stomach	0.829747	TBC1D9B	intron_5_179303037_179305309	ENSG00000197226.13	2.00791
intron_5_180242755_180247439	0.0471529	Stomach	0.829747	MAPK9	intron_5_179669755_179674439	ENSG00000050748.18	-1.98492
intron_5_180249138_180261684	0.0499725	Stomach	0.829747	MAPK9	intron_5_179676138_179688684	ENSG00000050748.18	-1.9602
intron_5_180609053_180609905	0.0461281	Stomach	0.829747	FLT4	intron_5_180036053_180036905	ENSG00000037280.16	1.99422
intron_5_181261384_181271573	0.0489521	Stomach	0.829747	TRIM52-AS1	intron_5_180688385_180698574	ENSG00000248275.3	-1.96901
intron_5_35641683_35644355	0.0336628	Stomach	0.829747	SPEF2	intron_5_35641785_35644457	ENSG00000152582.14	2.12409
intron_5_36177292_36183840	0.0368676	Stomach	0.829747	SKP2	intron_5_36177394_36183942	ENSG00000145604.17	-2.08723
intron_5_454051_461960	0.0349024	Stomach	0.829747	EXOC3	intron_5_454166_462075	ENSG00000180104.16	2.10949
intron_5_462307_464290	0.0395523	Stomach	0.829747	EXOC3	intron_5_462422_464405	ENSG00000180104.16	-2.05839
intron_5_62402122_62403273	0.0448103	Stomach	0.829747	DIMT1	intron_5_61697949_61699100	ENSG00000086189.11	-2.00643
intron_5_65792655_65809515	0.044462	Stomach	0.829747	NLN	intron_5_65088482_65105342	ENSG00000123213.23	-2.00971
intron_5_76641103_76652750	0.0494102	Stomach	0.829747	IQGAP2	intron_5_75936928_75948575	ENSG00000145703.17	1.96503
intron_5_7897247_7899914	0.0470104	Stomach	0.829747	MTRR	intron_5_7897360_7900027	ENSG00000124275.15	1.98621
intron_6_112207145_112216368	0.0519447	Stomach	0.829747	LAMA4	intron_6_112528346_112537569	ENSG00000112769.20	1.94359
intron_6_132770939_132771036	0.0483916	Stomach	0.829747	SLC18B1	intron_6_133092078_133092175	ENSG00000146409.12	1.97391
intron_6_132774313_132776328	0.0373517	Stomach	0.829747	SLC18B1	intron_6_133095452_133097467	ENSG00000146409.12	2.0819
intron_6_132784089_132787434	0.0498942	Stomach	0.829747	SLC18B1	intron_6_133105228_133108573	ENSG00000146409.12	1.96087
intron_6_132790272_132790785	0.0367992	Stomach	0.829747	SLC18B1	intron_6_133111411_133111924	ENSG00000146409.12	2.08799
intron_6_13306527_13307600	0.0349206	Stomach	0.829747	TBC1D7	intron_6_13306759_13307832	ENSG00000145979.18	2.10928
intron_6_13620485_13620754	0.0436732	Stomach	0.829747	NOL7	intron_6_13620717_13620986	ENSG00000225921.7	-2.01721
intron_6_13620856_13632393	0.0436732	Stomach	0.829747	NOL7	intron_6_13621088_13632625	ENSG00000225921.7	2.01721
intron_6_137875035_137875688	0.0407431	Stomach	0.829747	TNFAIP3	intron_6_138196172_138196825	ENSG00000118503.17	2.04613
intron_6_142438364_142443337	0.0500114	Stomach	0.829747	ADGRG6	intron_6_142759501_142764474	ENSG00000112414.15	1.95987
intron_6_142440953_142443337	0.0500272	Stomach	0.829747	ADGRG6	intron_6_142762090_142764474	ENSG00000112414.15	-1.95973
intron_6_143451115_143459085	0.0493002	Stomach	0.829747	PEX3	intron_6_143772252_143780222	ENSG00000034693.15	-1.96599
intron_6_152130778_152132122	0.0401707	Stomach	0.829747	SYNE1	intron_6_152451913_152453257	ENSG00000131018.25	-2.05199
intron_6_26087516_26090841	0.0410901	Stomach	0.829747	HFE	intron_6_26087744_26091069	ENSG00000010704.19	-2.04262
intron_6_2959342_2971533	0.0543351	Stomach	0.829747	SERPINB6	intron_6_2959576_2971767	ENSG00000124570.21	1.92416
intron_6_30490515_30491137	0.0376549	Stomach	0.829747	HLA-E	intron_6_30458292_30458914	ENSG00000204592.9	-2.07859
intron_6_30708357_30711412	0.0340339	Stomach	0.829747	MDC1	intron_6_30676134_30679189	ENSG00000137337.16	-2.11967
intron_6_33292313_33292430	0.045736	Stomach	0.829747	RGL2	intron_6_33260090_33260207	ENSG00000237441.10	-1.99782
intron_6_42263568_42264704	0.0522073	Stomach	0.829747	TRERF1	intron_6_42231306_42232442	ENSG00000124496.13	1.94142
intron_6_42883614_42884613	0.0439483	Stomach	0.829747	RPL7L1	intron_6_42851352_42852351	ENSG00000146223.16	-2.01458
intron_6_42884750_42885974	0.0424475	Stomach	0.829747	RPL7L1	intron_6_42852488_42853712	ENSG00000146223.16	-2.02911
intron_6_44304321_44304420	0.0417139	Stomach	0.829747	AARS2	intron_6_44272058_44272157	ENSG00000124608.5	2.03636
intron_6_44304533_44304645	0.042449	Stomach	0.829747	AARS2	intron_6_44272270_44272382	ENSG00000124608.5	2.02909
intron_6_46168297_46170808	0.0369992	Stomach	0.829747	ENPP5	intron_6_46136034_46138545	ENSG00000112796.10	2.08577
intron_6_56101525_56124062	0.0517386	Stomach	0.829747	COL21A1	intron_6_55966323_55988860	ENSG00000124749.17	1.9453
intron_6_71296561_71296672	0.0420089	Stomach	0.829747	OGFRL1	intron_6_72006264_72006375	ENSG00000119900.9	-2.03343
intron_6_8413699_8414908	0.0527701	Stomach	0.829747	SLC35B3	intron_6_8413932_8415141	ENSG00000124786.12	1.9368
intron_7_111532585_111561851	0.053078	Stomach	0.829747	IMMP2L	intron_7_111172641_111201907	ENSG00000184903.10	-1.93429
intron_7_130945835_130984053	0.0395929	Stomach	0.829747	LINC-PINT	intron_7_130630594_130668812	ENSG00000231721.8	-2.05797
intron_7_141714374_141723916	0.0513517	Stomach	0.829747	WEE2-AS1	intron_7_141414174_141423716	ENSG00000228775.8	-1.94853
intron_7_151134568_151141898	0.038878	Stomach	0.829747	AGAP3	intron_7_150831655_150838985	ENSG00000133612.19	2.06548
intron_7_24849176_24852504	0.0480837	Stomach	0.829747	OSBPL3	intron_7_24888795_24892123	ENSG00000070882.13	1.97663
intron_7_44076629_44078322	0.0445275	Stomach	0.829747	POLM	intron_7_44116228_44117921	ENSG00000122678.17	-2.00909
intron_7_44076629_44078756	0.0445275	Stomach	0.829747	POLM	intron_7_44116228_44118355	ENSG00000122678.17	-2.00909
intron_7_45069961_45073460	0.0377081	Stomach	0.829747	CCM2	intron_7_45109560_45113059	ENSG00000136280.17	-2.07801
intron_7_45103443_45104099	0.0418045	Stomach	0.829747	TBRG4	intron_7_45143042_45143698	ENSG00000136270.14	-2.03546
intron_7_5593768_5603257	0.0434747	Stomach	0.829747	FSCN1	intron_7_5633399_5642888	ENSG00000075618.18	2.01912
intron_7_64918292_64927654	0.0446191	Stomach	0.829747	ZNF273	intron_7_64378670_64388032	ENSG00000198039.12	-2.00823
intron_7_66399795_66400322	0.0343065	Stomach	0.829747	LINC00174	intron_7_65864782_65865309	ENSG00000179406.10	2.11645
intron_7_66402545_66407290	0.0381389	Stomach	0.829747	LINC00174	intron_7_65867532_65872277	ENSG00000179406.10	-2.07336
intron_7_66430017_66439135	0.0392291	Stomach	0.829747	LINC00174	intron_7_65895004_65904122	ENSG00000179406.10	-2.06178
intron_7_66740792_66768831	0.0388628	Stomach	0.829747	RABGEF1	intron_7_66205779_66233818	ENSG00000154710.18	2.06564
intron_7_66770467_66771883	0.0381389	Stomach	0.829747	RABGEF1	intron_7_66235454_66236870	ENSG00000154710.18	2.07336
intron_7_66772078_66775227	0.0377813	Stomach	0.829747	RABGEF1	intron_7_66237065_66240214	ENSG00000154710.18	2.07722
intron_7_66948694_66950952	0.0340321	Stomach	0.829747	TMEM248	intron_7_66413681_66415939	ENSG00000106609.16	-2.11969
intron_7_66953369_66955502	0.0399906	Stomach	0.829747	TMEM248	intron_7_66418356_66420489	ENSG00000106609.16	2.05385
intron_7_90212045_90225050	0.0439578	Stomach	0.829747	STEAP2	intron_7_89841359_89854364	ENSG00000157214.14	-2.01449
intron_7_96185011_96189294	0.0477017	Stomach	0.829747	SLC25A13	intron_7_95814323_95818606	ENSG00000004864.14	1.98002
intron_7_97966977_97969005	0.0376352	Stomach	0.829747	ENSG00000285725	intron_7_97596289_97598317	ENSG00000285725.1	2.07881
intron_7_99458355_99460086	0.0521293	Stomach	0.829747	ATP5MF	intron_7_99055978_99057709	ENSG00000241468.8	1.94206
intron_8_102880058_102937624	0.0461655	Stomach	0.829747	MAILR	intron_8_103892286_103949852	ENSG00000253320.7	-1.99388
intron_8_106737600_106739458	0.0417005	Stomach	0.829747	OXR1	intron_8_107749828_107751686	ENSG00000164830.19	-2.0365
intron_8_106742317_106745789	0.0431869	Stomach	0.829747	OXR1	intron_8_107754545_107758017	ENSG00000164830.19	-2.0219
intron_8_11362973_11364720	0.0398156	Stomach	0.829747	TDH	intron_8_11220482_11222229	ENSG00000154316.16	2.05566
intron_8_11861479_11864376	0.0471455	Stomach	0.829747	CTSB	intron_8_11718988_11721885	ENSG00000164733.22	1.98499
intron_8_123140901_123142262	0.0393801	Stomach	0.829747	TBC1D31	intron_8_124153141_124154502	ENSG00000156787.17	-2.06019
intron_8_123140901_123144717	0.0420001	Stomach	0.829747	TBC1D31	intron_8_124153141_124156957	ENSG00000156787.17	2.03352
intron_8_123142456_123144717	0.0420001	Stomach	0.829747	TBC1D31	intron_8_124154696_124156957	ENSG00000156787.17	-2.03352
intron_8_130092143_130112094	0.0368295	Stomach	0.829747	ASAP1	intron_8_131104389_131124340	ENSG00000153317.15	-2.08765
intron_8_143803571_143803647	0.0531563	Stomach	0.829747	SCRIB	intron_8_144885741_144885817	ENSG00000180900.20	1.93365
intron_8_143807013_143807552	0.0486594	Stomach	0.829747	SCRIB	intron_8_144889183_144889722	ENSG00000180900.20	-1.97156
intron_8_143807013_143808609	0.0486594	Stomach	0.829747	SCRIB	intron_8_144889183_144890779	ENSG00000180900.20	1.97156
intron_8_143813526_143813637	0.0503068	Stomach	0.829747	SCRIB	intron_8_144895696_144895807	ENSG00000180900.20	-1.95735
intron_8_143817466_143817592	0.0415585	Stomach	0.829747	PUF60	intron_8_144899636_144899762	ENSG00000179950.15	-2.03791
intron_8_143817782_143817862	0.0415585	Stomach	0.829747	PUF60	intron_8_144899952_144900032	ENSG00000179950.15	2.03791
intron_8_143818534_143820666	0.0415585	Stomach	0.829747	PUF60	intron_8_144900704_144902836	ENSG00000179950.15	2.03791
intron_8_143835730_143835967	0.054017	Stomach	0.829747	NRBP2	intron_8_144917900_144918137	ENSG00000185189.18	1.9267
intron_8_144358610_144359184	0.0470998	Stomach	0.829747	SLC52A2	intron_8_145582270_145582844	ENSG00000185803.12	-1.9854
intron_8_144358783_144359184	0.0470998	Stomach	0.829747	SLC52A2	intron_8_145582443_145582844	ENSG00000185803.12	-1.9854
intron_8_144359065_144359184	0.0470998	Stomach	0.829747	SLC52A2	intron_8_145582725_145582844	ENSG00000185803.12	-1.9854
intron_8_144359065_144359188	0.0470998	Stomach	0.829747	SLC52A2	intron_8_145582725_145582848	ENSG00000185803.12	1.9854
intron_8_2124217_2129127	0.0382222	Stomach	0.829747	MYOM2	intron_8_2072090_2077115	ENSG00000036448.10	-2.07246
intron_8_26338987_26339903	0.0467882	Stomach	0.829747	PPP2R2A	intron_8_26196503_26197419	ENSG00000221914.11	1.98821
intron_8_42535335_42541538	0.0539222	Stomach	0.829747	SLC20A2	intron_8_42390478_42396681	ENSG00000168575.10	-1.92746
intron_8_66432575_66439236	0.033815	Stomach	0.829747	ADHFE1	intron_8_67344810_67351471	ENSG00000147576.17	2.12227
intron_8_66432575_66440162	0.033815	Stomach	0.829747	ADHFE1	intron_8_67344810_67352397	ENSG00000147576.17	2.12227
intron_8_66432575_66442798	0.033815	Stomach	0.829747	ADHFE1	intron_8_67344810_67355033	ENSG00000147576.17	-2.12227
intron_8_68119514_68120196	0.0414028	Stomach	0.829747	PREX2	intron_8_69031749_69032431	ENSG00000046889.19	2.03947
intron_8_73976491_73978756	0.0406175	Stomach	0.829747	TMEM70	intron_8_74888726_74890991	ENSG00000175606.11	2.04741
intron_8_96645402_96784864	0.0426408	Stomach	0.829747	CPQ	intron_8_97657630_97797092	ENSG00000104324.16	-2.02721
intron_8_98194822_98195942	0.0541764	Stomach	0.829747	NIPAL2	intron_8_99207050_99208170	ENSG00000104361.10	1.92542
intron_9_105705753_105721537	0.0484403	Stomach	0.829747	TMEM38B	intron_9_108468034_108483818	ENSG00000095209.12	-1.97348
intron_9_111914746_111922849	0.0336525	Stomach	0.829747	UGCG	intron_9_114677026_114685129	ENSG00000148154.10	2.12421
intron_9_127398111_127399907	0.0397358	Stomach	0.829747	SLC2A8	intron_9_130160390_130162186	ENSG00000136856.18	2.05649
intron_9_128160486_128162004	0.0533932	Stomach	0.829747	BBLN	intron_9_130922765_130924283	ENSG00000171159.5	-1.93173
intron_9_128160486_128163443	0.0533932	Stomach	0.829747	BBLN	intron_9_130922765_130925722	ENSG00000171159.5	1.93173
intron_9_128276402_128276587	0.0380724	Stomach	0.829747	SWI5	intron_9_131038681_131038866	ENSG00000175854.15	-2.07407
intron_9_128276402_128276707	0.0380724	Stomach	0.829747	SWI5	intron_9_131038681_131038986	ENSG00000175854.15	2.07407
intron_9_129342043_129347226	0.0401262	Stomach	0.829747	LINC01503	intron_9_132104322_132109505	ENSG00000233901.8	-2.05245
intron_9_131492260_131495740	0.0338946	Stomach	0.829747	PRRC2B	intron_9_134367647_134371127	ENSG00000288701.1	2.12132
intron_9_136791424_136791711	0.0521614	Stomach	0.829747	TMEM141	intron_9_139685876_139686163	ENSG00000244187.8	1.9418
intron_9_14619682_14639896	0.0486403	Stomach	0.829747	ZDHHC21	intron_9_14619680_14639894	ENSG00000175893.12	-1.97173
intron_9_15185406_15186944	0.0510226	Stomach	0.829747	TTC39B	intron_9_15185404_15186942	ENSG00000155158.20	1.95129
intron_9_36651877_36657241	0.0529903	Stomach	0.829747	MELK	intron_9_36651874_36657238	ENSG00000165304.8	1.935
intron_9_5791282_5797817	0.0481637	Stomach	0.829747	ERMP1	intron_9_5791282_5797817	ENSG00000099219.15	-1.97592
intron_9_5988545_6007195	0.0485842	Stomach	0.829747	KIAA2026	intron_9_5988545_6007195	ENSG00000183354.12	1.97222
intron_9_68991257_69008447	0.0504411	Stomach	0.829747	PIP5K1B	intron_9_71606173_71623363	ENSG00000107242.20	1.9562
intron_9_7169890_7174553	0.0368706	Stomach	0.829747	KDM4C	intron_9_7169890_7174553	ENSG00000107077.19	-2.08719
intron_9_83678599_83679775	0.0511288	Stomach	0.829747	UBQLN1	intron_9_86293514_86294690	ENSG00000135018.14	1.9504
intron_9_85657643_85660936	0.0414122	Stomach	0.829747	AGTPBP1	intron_9_88272558_88275851	ENSG00000135049.16	-2.03938
intron_9_92512126_92514631	0.0397599	Stomach	0.829747	ECM2	intron_9_95274408_95276913	ENSG00000106823.13	-2.05623
intron_9_92729236_92764505	0.0455003	Stomach	0.829747	BICD2	intron_9_95491518_95526787	ENSG00000185963.14	-2
intron_9_95005616_95060694	0.0434536	Stomach	0.829747	AOPEP	intron_9_97767898_97822976	ENSG00000148120.18	2.01932
intron_9_96944085_96949555	0.0372209	Stomach	0.829747	MFSD14CP	intron_9_99706367_99711837	ENSG00000290770.1	-2.08333
intron_9_99042107_99044568	0.0504037	Stomach	0.829747	COL15A1	intron_9_101804389_101806850	ENSG00000204291.11	1.95652
intron_12_110499546_110502049	0.0526251	Spleen	0.829768	VPS29	intron_12_110937351_110939854	ENSG00000111237.19	-1.93798
intron_10_122428316_122429624	0.0535662	Thyroid	0.829768	PLEKHA1	intron_10_124187832_124189140	ENSG00000107679.15	-1.93033
intron_10_16505160_16511046	0.0544328	Thyroid	0.829768	PTER	intron_10_16547159_16553045	ENSG00000165983.15	1.92338
intron_10_16890527_16898996	0.0511026	Thyroid	0.829768	CUBN	intron_10_16932526_16940995	ENSG00000107611.16	-1.95062
intron_10_27171083_27173118	0.0531588	Thyroid	0.829768	MASTL	intron_10_27460012_27462047	ENSG00000120539.15	-1.93363
intron_10_27171083_27173121	0.0531588	Thyroid	0.829768	MASTL	intron_10_27460012_27462050	ENSG00000120539.15	-1.93363
intron_10_42550615_42551577	0.0542294	Thyroid	0.829768	ZNF37BP	intron_10_43046063_43047025	ENSG00000234420.9	1.925
intron_10_42594699_42631929	0.0511761	Thyroid	0.829768	ZNF33B	intron_10_43090147_43127377	ENSG00000196693.15	-1.95
intron_10_5966339_5977777	0.0511761	Thyroid	0.829768	IL15RA	intron_10_6008302_6019740	ENSG00000134470.21	1.95
intron_10_80081734_80081841	0.0523155	Thyroid	0.829768	TMEM254	intron_10_81841490_81841597	ENSG00000133678.14	-1.94053
intron_10_95633049_95633491	0.0519532	Thyroid	0.829768	ALDH18A1	intron_10_97392806_97393248	ENSG00000059573.9	-1.94352
intron_11_107805515_107806717	0.0540456	Thyroid	0.829768	SLC35F2	intron_11_107676241_107677443	ENSG00000110660.15	1.92647
intron_11_1934919_1936214	0.0521031	Thyroid	0.829768	TNNT3	intron_11_1956149_1957444	ENSG00000130595.20	-1.94228
intron_11_406538_407062	0.0542541	Thyroid	0.829768	SIGIRR	intron_11_406538_407062	ENSG00000185187.13	-1.9248
intron_11_43359113_43379233	0.0531278	Thyroid	0.829768	TTC17	intron_11_43380663_43400783	ENSG00000052841.16	-1.93388
intron_11_57598321_57599879	0.053521	Thyroid	0.829768	SERPING1	intron_11_57365794_57367352	ENSG00000149131.17	-1.93069
intron_11_65340545_65340966	0.0540257	Thyroid	0.829768	DPF2	intron_11_65108016_65108437	ENSG00000133884.11	-1.92663
intron_11_65535382_65535953	0.0518718	Thyroid	0.829768	SCYL1	intron_11_65302853_65303424	ENSG00000142186.18	-1.9442
intron_11_68035788_68036253	0.0541841	Thyroid	0.829768	NDUFS8	intron_11_67803255_67803720	ENSG00000110717.13	-1.92536
intron_11_71460213_71460722	0.0543139	Thyroid	0.829768	NADSYN1	intron_11_71171259_71171768	ENSG00000172890.13	-1.92432
intron_11_9139854_9140189	0.0520831	Thyroid	0.829768	DENND5A	intron_11_9161401_9161736	ENSG00000184014.9	1.94245
intron_11_9139854_9141940	0.0520831	Thyroid	0.829768	DENND5A	intron_11_9161401_9163487	ENSG00000184014.9	-1.94245
intron_11_9139854_9141974	0.0520831	Thyroid	0.829768	DENND5A	intron_11_9161401_9163521	ENSG00000184014.9	1.94245
intron_11_9140248_9141940	0.0520831	Thyroid	0.829768	DENND5A	intron_11_9161795_9163487	ENSG00000184014.9	1.94245
intron_12_104080830_104082500	0.0541736	Thyroid	0.829768	HCFC2	intron_12_104474608_104476278	ENSG00000111727.12	-1.92545
intron_12_104123423_104126114	0.0541711	Thyroid	0.829768	NFYB	intron_12_104517201_104519892	ENSG00000120837.8	1.92547
intron_12_104126244_104128424	0.0541711	Thyroid	0.829768	NFYB	intron_12_104520022_104522202	ENSG00000120837.8	-1.92547
intron_12_110499546_110502049	0.0526251	Thyroid	0.829768	VPS29	intron_12_110937351_110939854	ENSG00000111237.19	1.93798
intron_12_110619956_110626362	0.0525737	Thyroid	0.829768	TCTN1	intron_12_111057761_111064167	ENSG00000204852.17	-1.93841
intron_12_112978785_112987038	0.0515753	Thyroid	0.829768	OAS2	intron_12_113416590_113424843	ENSG00000111335.14	1.94666
intron_12_48655060_48658632	0.053017	Thyroid	0.829768	KANSL2	intron_12_49048843_49052415	ENSG00000139620.13	-1.93478
intron_12_53047063_53051855	0.053823	Thyroid	0.829768	TNS2	intron_12_53440847_53445639	ENSG00000111077.18	-1.92826
intron_12_93566970_93567064	0.0530872	Thyroid	0.829768	SOCS2-AS1	intron_12_93960746_93960840	ENSG00000246985.8	-1.93421
intron_12_93566970_93571567	0.0522838	Thyroid	0.829768	SOCS2-AS1	intron_12_93960746_93965343	ENSG00000246985.8	1.94079
intron_13_113759315_113766115	0.0521848	Thyroid	0.829768	TMEM255B	intron_13_114462288_114469088	ENSG00000184497.13	-1.94161
intron_13_27095830_27105731	0.052328	Thyroid	0.829768	USP12	intron_13_27669967_27679868	ENSG00000152484.14	-1.94043
intron_13_33111892_33112721	0.0542708	Thyroid	0.829768	STARD13	intron_13_33686029_33686858	ENSG00000133121.21	-1.92467
intron_13_41254620_41257673	0.0516453	Thyroid	0.829768	MTRF1	intron_13_41828756_41831809	ENSG00000120662.16	-1.94608
intron_13_41254620_41260493	0.0516453	Thyroid	0.829768	MTRF1	intron_13_41828756_41834629	ENSG00000120662.16	-1.94608
intron_14_103571820_103574107	0.0522157	Thyroid	0.829768	COA8	intron_14_104038157_104040444	ENSG00000256053.9	1.94135
intron_14_103571820_103574107	0.0522157	Thyroid	0.829768	ENSG00000256500	intron_14_104038157_104040444	ENSG00000256500.6	1.94135
intron_14_22950410_22951555	0.0530754	Thyroid	0.829768	HAUS4	intron_14_23419619_23420764	ENSG00000092036.19	1.93431
intron_14_23143204_23154259	0.0536286	Thyroid	0.829768	SLC7A8	intron_14_23612413_23623468	ENSG00000092068.21	-1.92982
intron_14_23143204_23165285	0.0536286	Thyroid	0.829768	SLC7A8	intron_14_23612413_23634494	ENSG00000092068.21	1.92982
intron_14_77679970_77704369	0.0527507	Thyroid	0.829768	ALKBH1	intron_14_78146313_78170712	ENSG00000100601.10	-1.93696
intron_14_91114283_91145221	0.0528699	Thyroid	0.829768	DGLUCY	intron_14_91580627_91611565	ENSG00000133943.21	1.93598
intron_14_91114283_91157639	0.0528699	Thyroid	0.829768	DGLUCY	intron_14_91580627_91623983	ENSG00000133943.21	1.93598
intron_14_99517183_99522133	0.0520617	Thyroid	0.829768	CCDC85C	intron_14_99983520_99988470	ENSG00000205476.9	-1.94262
intron_15_101686062_101699331	0.052914	Thyroid	0.829768	TARS3	intron_15_102226265_102239534	ENSG00000185418.16	1.93562
intron_15_41846835_41847649	0.0541449	Thyroid	0.829768	JMJD7-PLA2G4B	intron_15_42139033_42139847	ENSG00000168970.22	1.92568
intron_15_72580991_72582075	0.0514014	Thyroid	0.829768	ARIH1	intron_15_72873332_72874416	ENSG00000166233.15	1.94811
intron_15_75347110_75347203	0.053426	Thyroid	0.829768	NEIL1	intron_15_75639451_75639544	ENSG00000140398.14	1.93146
intron_15_89316827_89317376	0.0512061	Thyroid	0.829768	POLG	intron_15_89860058_89860607	ENSG00000140521.18	-1.94975
intron_15_90891191_90891554	0.0526082	Thyroid	0.829768	FES	intron_15_91434421_91434784	ENSG00000182511.12	1.93812
intron_16_10473534_10473923	0.0540168	Thyroid	0.829768	ATF7IP2	intron_16_10567391_10567780	ENSG00000166669.14	1.9267
intron_16_10761859_10767949	0.0542852	Thyroid	0.829768	NUBP1	intron_16_10855716_10861806	ENSG00000103274.11	1.92455
intron_16_734871_737186	0.0508429	Thyroid	0.829768	CIAO3	intron_16_784871_787186	ENSG00000103245.14	1.9528
intron_17_16024582_16025017	0.0536352	Thyroid	0.829768	TTC19	intron_17_15927896_15928331	ENSG00000011295.16	1.92977
intron_17_18100659_18101493	0.0536592	Thyroid	0.829768	DRG2	intron_17_18003973_18004807	ENSG00000108591.10	1.92958
intron_17_18523877_18528573	0.0508573	Thyroid	0.829768	FAM106A	intron_17_18427191_18431887	ENSG00000273018.7	-1.95268
intron_17_35650789_35657599	0.0543838	Thyroid	0.829768	AP2B1	intron_17_33977808_33984618	ENSG00000006125.18	1.92377
intron_17_35657791_35670857	0.0543838	Thyroid	0.829768	AP2B1	intron_17_33984810_33997876	ENSG00000006125.18	-1.92377
intron_17_36498559_36499075	0.0537212	Thyroid	0.829768	MYO19	intron_17_34854403_34854919	ENSG00000278259.5	-1.92908
intron_17_41825657_41827426	0.0517957	Thyroid	0.829768	NT5C3B	intron_17_39981909_39983678	ENSG00000141698.17	1.94483
intron_17_41827626_41828790	0.0517957	Thyroid	0.829768	NT5C3B	intron_17_39983878_39985042	ENSG00000141698.17	1.94483
intron_17_41832477_41835070	0.0534788	Thyroid	0.829768	NT5C3B	intron_17_39988729_39991322	ENSG00000141698.17	1.93103
intron_17_47942051_47943306	0.0531313	Thyroid	0.829768	PNPO	intron_17_46019417_46020672	ENSG00000108439.11	-1.93385
intron_17_50673658_50675362	0.0529634	Thyroid	0.829768	ABCC3	intron_17_48751019_48752723	ENSG00000108846.16	-1.93522
intron_17_73212740_73227165	0.0517054	Thyroid	0.829768	FAM104A	intron_17_71208879_71223304	ENSG00000133193.13	1.94558
intron_18_12311053_12329146	0.0519045	Thyroid	0.829768	TUBB6	intron_18_12311052_12329145	ENSG00000176014.13	1.94393
intron_19_10489368_10489648	0.0520007	Thyroid	0.829768	KEAP1	intron_19_10600044_10600324	ENSG00000079999.14	1.94313
intron_19_11232289_11233203	0.0514906	Thyroid	0.829768	DOCK6	intron_19_11342965_11343879	ENSG00000130158.14	1.94737
intron_19_19182683_19192081	0.0529114	Thyroid	0.829768	BORCS8-MEF2B	intron_19_19293492_19302890	ENSG00000064489.23	1.93564
intron_19_19182683_19192081	0.0529114	Thyroid	0.829768	BORCS8	intron_19_19293492_19302890	ENSG00000254901.8	1.93564
intron_19_19182683_19192081	0.0529114	Thyroid	0.829768	MEF2B	intron_19_19293492_19302890	ENSG00000213999.17	1.93564
intron_19_35131860_35131971	0.0529594	Thyroid	0.829768	LGI4	intron_19_35622764_35622875	ENSG00000153902.14	-1.93525
intron_19_35271141_35278698	0.0520609	Thyroid	0.829768	USF2	intron_19_35762044_35769601	ENSG00000105698.16	-1.94263
intron_19_44657910_44661292	0.0527323	Thyroid	0.829768	PVR	intron_19_45161178_45164559	ENSG00000073008.16	1.93711
intron_19_51747005_51751814	0.0510807	Thyroid	0.829768	FPR1	intron_19_52250258_52255067	ENSG00000171051.10	-1.9508
intron_19_53522084_53522617	0.0521099	Thyroid	0.829768	ZNF331	intron_19_54025338_54025871	ENSG00000130844.19	-1.94223
intron_19_5657347_5661518	0.0526507	Thyroid	0.829768	SAFB	intron_19_5657358_5661529	ENSG00000160633.13	-1.93778
intron_19_5657347_5661521	0.05313	Thyroid	0.829768	SAFB	intron_19_5657358_5661532	ENSG00000160633.13	1.93386
intron_19_58001370_58002396	0.0538911	Thyroid	0.829768	ZNF606	intron_19_58512738_58513764	ENSG00000166704.13	-1.92771
intron_19_58001370_58002780	0.0538911	Thyroid	0.829768	ZNF606	intron_19_58512738_58514148	ENSG00000166704.13	1.92771
intron_19_6734307_6735540	0.0529737	Thyroid	0.829768	GPR108	intron_19_6734318_6735551	ENSG00000125734.16	-1.93514
intron_19_9977701_9978574	0.0539599	Thyroid	0.829768	COL5A3	intron_19_10088377_10089250	ENSG00000080573.7	1.92716
intron_1_155061489_155061904	0.0510456	Thyroid	0.829768	ADAM15	intron_1_155033965_155034380	ENSG00000143537.14	-1.9511
intron_1_161506007_161506337	0.053382	Thyroid	0.829768	FCGR2A	intron_1_161475797_161476127	ENSG00000143226.16	1.93182
intron_1_212857172_212857766	0.0532871	Thyroid	0.829768	FLVCR1-DT	intron_1_213030514_213031108	ENSG00000198468.11	-1.93259
intron_1_226870649_226871262	0.0520554	Thyroid	0.829768	PSEN2	intron_1_227058350_227058963	ENSG00000143801.18	-1.94268
intron_1_235484515_235494681	0.0522369	Thyroid	0.829768	B3GALNT2	intron_1_235647831_235657991	ENSG00000162885.14	-1.94118
intron_1_34990311_34992234	0.0521069	Thyroid	0.829768	ZMYM6	intron_1_35455912_35457835	ENSG00000163867.17	1.94225
intron_1_3743190_3745607	0.0532327	Thyroid	0.829768	TP73-AS1	intron_1_3659754_3662171	ENSG00000227372.12	-1.93303
intron_1_74733418_74736542	0.0515277	Thyroid	0.829768	TYW3	intron_1_75199102_75202226	ENSG00000162623.16	-1.94706
intron_20_37694152_37732879	0.0512516	Thyroid	0.829768	CTNNBL1	intron_20_36322554_36361281	ENSG00000132792.19	-1.94937
intron_21_17604276_17604860	0.0535056	Thyroid	0.829768	BTG3	intron_21_18976594_18977178	ENSG00000154640.15	-1.93082
intron_21_36320303_36333646	0.0533187	Thyroid	0.829768	MORC3	intron_21_37692601_37705944	ENSG00000159256.13	1.93233
intron_21_39898527_39916066	0.0520731	Thyroid	0.829768	PCP4	intron_21_41270452_41287991	ENSG00000183036.11	1.94253
intron_22_20553174_20564450	0.0522369	Thyroid	0.829768	MED15	intron_22_20907461_20918737	ENSG00000099917.17	1.94118
intron_22_36191912_36195311	0.0539787	Thyroid	0.829768	APOL4	intron_22_36587958_36591357	ENSG00000100336.18	1.92701
intron_22_42141396_42141534	0.0538113	Thyroid	0.829768	CYP2D7	intron_22_42537406_42537544	ENSG00000205702.12	-1.92835
intron_22_45330756_45332425	0.0521203	Thyroid	0.829768	FAM118A	intron_22_45726637_45728306	ENSG00000100376.12	1.94214
intron_2_131105398_131120934	0.0533453	Thyroid	0.829768	PLEKHB2	intron_2_131862971_131878507	ENSG00000115762.17	1.93211
intron_2_169546704_169555124	0.053769	Thyroid	0.829768	FASTKD1	intron_2_170403214_170411634	ENSG00000138399.18	1.92869
intron_2_171707377_171715328	0.0529011	Thyroid	0.829768	DYNC1I2	intron_2_172563887_172571838	ENSG00000077380.16	1.93573
intron_2_201145432_201149003	0.0543655	Thyroid	0.829768	CFLAR	intron_2_202010155_202013726	ENSG00000003402.21	1.92391
intron_2_241315982_241324216	0.0527789	Thyroid	0.829768	SEPTIN2	intron_2_242255397_242263631	ENSG00000168385.18	-1.93673
intron_2_24842384_24872570	0.0518685	Thyroid	0.829768	ADCY3	intron_2_25065253_25095439	ENSG00000138031.15	1.94422
intron_2_3550472_3552144	0.0519683	Thyroid	0.829768	ENSG00000286905	intron_2_3598062_3599734	ENSG00000286905.1	-1.9434
intron_2_3550472_3552144	0.0519683	Thyroid	0.829768	RNASEH1	intron_2_3598062_3599734	ENSG00000171865.10	-1.9434
intron_2_65344896_65431962	0.0525951	Thyroid	0.829768	SPRED2	intron_2_65572030_65659096	ENSG00000198369.10	-1.93823
intron_2_85362260_85368686	0.0541018	Thyroid	0.829768	ELMOD3	intron_2_85589383_85595809	ENSG00000115459.18	1.92602
intron_2_85363166_85368686	0.0541018	Thyroid	0.829768	ELMOD3	intron_2_85590289_85595809	ENSG00000115459.18	-1.92602
intron_2_97209872_97211546	0.0507965	Thyroid	0.829768	ANKRD36	intron_2_97875609_97877283	ENSG00000135976.21	-1.95319
intron_3_10015526_10023560	0.0510286	Thyroid	0.829768	ENSG00000291078	intron_3_10057210_10065244	ENSG00000291078.1	-1.95124
intron_3_184382774_184382856	0.0521244	Thyroid	0.829768	CHRD	intron_3_184100562_184100644	ENSG00000090539.16	1.94211
intron_3_33359357_33364625	0.0519683	Thyroid	0.829768	FBXL2	intron_3_33400849_33406117	ENSG00000153558.16	1.9434
intron_3_38496530_38497629	0.0512625	Thyroid	0.829768	EXOG	intron_3_38538021_38539120	ENSG00000157036.13	-1.94928
intron_3_46756198_46756405	0.0530969	Thyroid	0.829768	PRSS43P	intron_3_46797688_46797895	ENSG00000286651.2	1.93413
intron_3_49684955_49685262	0.0513994	Thyroid	0.829768	MST1	intron_3_49722388_49722695	ENSG00000173531.16	1.94813
intron_3_49685089_49685262	0.0513994	Thyroid	0.829768	MST1	intron_3_49722522_49722695	ENSG00000173531.16	-1.94813
intron_3_50561747_50565466	0.0526191	Thyroid	0.829768	C3orf18	intron_3_50599178_50602897	ENSG00000088543.15	1.93803
intron_3_9904151_9906364	0.0541394	Thyroid	0.829768	IL17RE	intron_3_9945835_9948048	ENSG00000163701.19	-1.92572
intron_4_169508331_169508769	0.0544511	Thyroid	0.829768	NEK1	intron_4_170429482_170429920	ENSG00000137601.18	-1.92323
intron_4_169508331_169537809	0.0544511	Thyroid	0.829768	NEK1	intron_4_170429482_170458960	ENSG00000137601.18	1.92323
intron_4_2937844_2946873	0.0522369	Thyroid	0.829768	NOP14-AS1	intron_4_2939571_2948600	ENSG00000249673.9	1.94118
intron_4_5017179_5019293	0.0540757	Thyroid	0.829768	CYTL1	intron_4_5018906_5021020	ENSG00000170891.11	-1.92623
intron_4_521249_521660	0.0532174	Thyroid	0.829768	PIGG	intron_4_515038_515449	ENSG00000174227.16	1.93315
intron_4_99892034_99894335	0.0535924	Thyroid	0.829768	LAMTOR3	intron_4_100813191_100815492	ENSG00000109270.13	1.93012
intron_5_115269000_115269703	0.0536771	Thyroid	0.829768	CCDC112	intron_5_114604697_114605400	ENSG00000164221.13	1.92943
intron_5_116449817_116498461	0.0529629	Thyroid	0.829768	SEMA6A-AS1	intron_5_115785513_115834157	ENSG00000248445.5	1.93522
intron_5_137698408_137705992	0.0535326	Thyroid	0.829768	KLHL3	intron_5_137034097_137041681	ENSG00000146021.15	1.9306
intron_5_137698408_137709750	0.0535326	Thyroid	0.829768	KLHL3	intron_5_137034097_137045439	ENSG00000146021.15	-1.9306
intron_5_180610025_180611331	0.0514539	Thyroid	0.829768	FLT4	intron_5_180037025_180038331	ENSG00000037280.16	1.94767
intron_5_34911812_34913470	0.0525356	Thyroid	0.829768	RAD1	intron_5_34911917_34913575	ENSG00000113456.20	1.93872
intron_5_52788414_52801409	0.0515702	Thyroid	0.829768	PELO	intron_5_52084248_52097243	ENSG00000152684.11	1.9467
intron_5_53646405_53658551	0.0543482	Thyroid	0.829768	NDUFS4	intron_5_52942235_52954381	ENSG00000164258.12	1.92405
intron_5_7865983_7866646	0.0526224	Thyroid	0.829768	FASTKD3	intron_5_7866096_7866759	ENSG00000124279.12	-1.93801
intron_6_112207145_112216368	0.0519447	Thyroid	0.829768	LAMA4	intron_6_112528346_112537569	ENSG00000112769.20	1.94359
intron_6_42263568_42264704	0.0522073	Thyroid	0.829768	TRERF1	intron_6_42231306_42232442	ENSG00000124496.13	-1.94142
intron_7_111532585_111561851	0.053078	Thyroid	0.829768	IMMP2L	intron_7_111172641_111201907	ENSG00000184903.10	-1.93429
intron_7_141714374_141723916	0.0513517	Thyroid	0.829768	WEE2-AS1	intron_7_141414174_141423716	ENSG00000228775.8	-1.94853
intron_7_99458355_99460086	0.05187	Thyroid	0.829768	ATP5MF	intron_7_99055978_99057709	ENSG00000241468.8	1.94421
intron_8_143835875_143835967	0.0544014	Thyroid	0.829768	NRBP2	intron_8_144918045_144918137	ENSG00000185189.18	1.92363
intron_9_120843439_120844993	0.0512848	Thyroid	0.829768	CUTALP	intron_9_123605717_123607271	ENSG00000226752.10	1.94909
intron_9_129141918_129142445	0.0530239	Thyroid	0.829768	PTPA	intron_9_131904197_131904724	ENSG00000119383.21	1.93473
intron_9_134326659_134401632	0.0528887	Thyroid	0.829768	RXRA	intron_9_137218505_137293478	ENSG00000186350.12	-1.93583
intron_9_15185406_15186944	0.0510226	Thyroid	0.829768	TTC39B	intron_9_15185404_15186942	ENSG00000155158.20	1.95129
intron_11_108135242_108138898	0.05456	Thyroid	0.829774	ACAT1	intron_11_108005969_108009625	ENSG00000075239.14	1.92236
intron_11_130910137_130910270	0.0545241	Thyroid	0.829774	SNX19	intron_11_130780032_130780165	ENSG00000120451.11	-1.92265
intron_11_47270246_47273827	0.0545604	Thyroid	0.829774	MADD	intron_11_47291797_47295378	ENSG00000110514.20	1.92236
intron_11_47270246_47274563	0.0545604	Thyroid	0.829774	MADD	intron_11_47291797_47296114	ENSG00000110514.20	-1.92236
intron_1_37689883_37690334	0.0546452	Uterus	0.829786	C1orf109	intron_1_38155555_38156006	ENSG00000116922.15	1.92169
intron_1_37690438_37692030	0.0546452	Uterus	0.829786	C1orf109	intron_1_38156110_38157702	ENSG00000116922.15	1.92169
intron_11_75479488_75490237	0.0674958	Cells_EBV-transformed_lymphocytes	0.829804	GDPD5	intron_11_75190533_75201282	ENSG00000158555.15	-1.82836
intron_15_63061273_63062215	0.0674552	Cells_EBV-transformed_lymphocytes	0.829804	TPM1	intron_15_63353472_63354414	ENSG00000140416.24	1.82863
intron_19_18433932_18434217	0.0676559	Cells_EBV-transformed_lymphocytes	0.829804	SSBP4	intron_19_18544742_18545027	ENSG00000130511.16	-1.82729
intron_20_23365747_23367003	0.0677071	Cells_EBV-transformed_lymphocytes	0.829804	GZF1	intron_20_23346384_23347640	ENSG00000125812.16	1.82695
intron_2_73957240_73958146	0.0674518	Cells_EBV-transformed_lymphocytes	0.829804	DGUOK	intron_2_74184367_74185273	ENSG00000114956.20	1.82865
intron_5_134566580_134573645	0.0677113	Cells_EBV-transformed_lymphocytes	0.829804	JADE2	intron_5_133902270_133909335	ENSG00000043143.22	1.82692
intron_5_78116234_78128030	0.0676117	Cells_EBV-transformed_lymphocytes	0.829804	AP3B1	intron_5_77412058_77423854	ENSG00000132842.15	1.82759
intron_8_143804825_143804934	0.0675855	Cells_EBV-transformed_lymphocytes	0.829804	SCRIB	intron_8_144886995_144887104	ENSG00000180900.20	1.82776
intron_8_144390746_144390856	0.0674638	Cells_EBV-transformed_lymphocytes	0.829804	ADCK5	intron_8_145615946_145616056	ENSG00000173137.12	1.82857
intron_8_144390746_144390861	0.0674638	Cells_EBV-transformed_lymphocytes	0.829804	ADCK5	intron_8_145615946_145616061	ENSG00000173137.12	1.82857
intron_9_100126549_100226062	0.0676117	Cells_EBV-transformed_lymphocytes	0.829804	INVS	intron_9_102888831_102988344	ENSG00000119509.13	1.82759
intron_16_31139416_31140294	0.0463878	smultixcan	0.829807	PRSS36	intron_16_31150737_31151615	ENSG00000178226.11	-0.663949
intron_10_97750470_97751376	0.0549002	Colon_Transverse	0.82981	ZFYVE27	intron_10_99510227_99511133	ENSG00000155256.18	1.91967
intron_10_97750470_97751391	0.0549002	Colon_Transverse	0.82981	ZFYVE27	intron_10_99510227_99511148	ENSG00000155256.18	-1.91967
intron_11_47247727_47248038	0.0549521	Colon_Transverse	0.82981	ACP2	intron_11_47269278_47269589	ENSG00000134575.13	-1.91925
intron_11_47248133_47248676	0.0549521	Colon_Transverse	0.82981	ACP2	intron_11_47269684_47270227	ENSG00000134575.13	1.91925
intron_15_85067204_85083556	0.0549118	Colon_Transverse	0.82981	PDE8A	intron_15_85610435_85626787	ENSG00000073417.15	1.91957
intron_15_89330276_89332218	0.0548948	Colon_Transverse	0.82981	POLG	intron_15_89873507_89875449	ENSG00000140521.18	-1.91971
intron_13_98435706_98438804	0.0206365	Pancreas	0.829812	FARP1	intron_13_99087960_99091058	ENSG00000152767.17	2.31457
intron_9_112409021_112416841	0.0206521	Pancreas	0.829812	HSDL2	intron_9_115171301_115179121	ENSG00000119471.15	-2.31429
intron_2_72945099_72961131	0.0499958	Lung	0.829812	SFXN5	intron_2_73172228_73188260	ENSG00000144040.13	1.96
intron_5_180249138_180261684	0.0499725	Lung	0.829812	MAPK9	intron_5_179676138_179688684	ENSG00000050748.18	-1.9602
intron_10_109946295_109947196	0.0551936	Brain_Caudate_basal_ganglia	0.829817	ADD3-AS1	intron_10_111706053_111706954	ENSG00000203876.10	1.91735
intron_10_70161931_70162690	0.0555597	Brain_Caudate_basal_ganglia	0.829817	SAR1A	intron_10_71921687_71922446	ENSG00000079332.15	1.91447
intron_11_62611344_62611425	0.0561669	Brain_Caudate_basal_ganglia	0.829817	EML3	intron_11_62378816_62378897	ENSG00000149499.12	-1.90974
intron_11_88312554_88334937	0.0566943	Brain_Caudate_basal_ganglia	0.829817	CTSC	intron_11_88045722_88068105	ENSG00000109861.17	-1.90566
intron_11_93724375_93725651	0.0563748	Brain_Caudate_basal_ganglia	0.829817	CEP295	intron_11_93457541_93458817	ENSG00000166004.15	-1.90813
intron_11_95887684_95888156	0.0550717	Brain_Caudate_basal_ganglia	0.829817	MTMR2	intron_11_95620848_95621320	ENSG00000087053.20	1.91831
intron_12_102046119_102050189	0.0565905	Brain_Caudate_basal_ganglia	0.829817	WASHC3	intron_12_102439897_102443967	ENSG00000120860.11	-1.90646
intron_12_116911355_116928023	0.0559793	Brain_Caudate_basal_ganglia	0.829817	FBXW8	intron_12_117349160_117365828	ENSG00000174989.13	-1.9112
intron_13_98885092_98885708	0.0562504	Brain_Caudate_basal_ganglia	0.829817	DOCK9	intron_13_99537346_99537962	ENSG00000088387.22	1.90909
intron_14_59459004_59460972	0.0559263	Brain_Caudate_basal_ganglia	0.829817	GPR135	intron_14_59925722_59927690	ENSG00000181619.12	1.91161
intron_14_94100771_94102477	0.056188	Brain_Caudate_basal_ganglia	0.829817	IFI27L1	intron_14_94567117_94568823	ENSG00000165948.11	1.90957
intron_15_35220582_35373521	0.0554601	Brain_Caudate_basal_ganglia	0.829817	DPH6	intron_15_35512783_35665722	ENSG00000134146.12	1.91525
intron_15_50424514_50432338	0.0555525	Brain_Caudate_basal_ganglia	0.829817	USP8	intron_15_50716711_50724535	ENSG00000138592.14	-1.91453
intron_15_50424654_50432338	0.0555525	Brain_Caudate_basal_ganglia	0.829817	USP8	intron_15_50716851_50724535	ENSG00000138592.14	-1.91453
intron_15_52564246_52568848	0.0558772	Brain_Caudate_basal_ganglia	0.829817	ARPP19	intron_15_52856443_52861045	ENSG00000128989.11	-1.91199
intron_16_2033426_2036324	0.0551341	Brain_Caudate_basal_ganglia	0.829817	SLC9A3R2	intron_16_2083427_2086325	ENSG00000065054.14	1.91782
intron_16_84159211_84159675	0.0552246	Brain_Caudate_basal_ganglia	0.829817	DNAAF1	intron_16_84192816_84193280	ENSG00000154099.18	1.91711
intron_17_36496406_36498266	0.0564169	Brain_Caudate_basal_ganglia	0.829817	MYO19	intron_17_34852250_34854110	ENSG00000278259.5	-1.9078
intron_17_41821817_41822223	0.0560888	Brain_Caudate_basal_ganglia	0.829817	FKBP10	intron_17_39978069_39978475	ENSG00000141756.20	1.91034
intron_18_50285247_50285749	0.0553612	Brain_Caudate_basal_ganglia	0.829817	CXXC1	intron_18_47811617_47812119	ENSG00000154832.16	1.91603
intron_19_11223106_11227337	0.0552286	Brain_Caudate_basal_ganglia	0.829817	DOCK6	intron_19_11333782_11338013	ENSG00000130158.14	-1.91707
intron_19_40778391_40786665	0.0567658	Brain_Caudate_basal_ganglia	0.829817	RAB4B-EGLN2	intron_19_41284296_41292570	ENSG00000171570.11	-1.90511
intron_19_45057882_45059268	0.0554514	Brain_Caudate_basal_ganglia	0.829817	CLASRP	intron_19_45561140_45562526	ENSG00000104859.15	1.91532
intron_19_45057898_45059268	0.0554514	Brain_Caudate_basal_ganglia	0.829817	CLASRP	intron_19_45561156_45562526	ENSG00000104859.15	-1.91532
intron_19_45069248_45069944	0.0556842	Brain_Caudate_basal_ganglia	0.829817	CLASRP	intron_19_45572506_45573202	ENSG00000104859.15	1.9135
intron_19_45069248_45070022	0.0556842	Brain_Caudate_basal_ganglia	0.829817	CLASRP	intron_19_45572506_45573280	ENSG00000104859.15	-1.9135
intron_19_52728831_52735001	0.0561223	Brain_Caudate_basal_ganglia	0.829817	ZNF611	intron_19_53232084_53238254	ENSG00000213020.10	-1.91008
intron_19_9971258_9972919	0.0558238	Brain_Caudate_basal_ganglia	0.829817	COL5A3	intron_19_10081934_10083595	ENSG00000080573.7	1.91241
intron_1_109690564_109693206	0.0562504	Brain_Caudate_basal_ganglia	0.829817	GSTM1	intron_1_110233186_110235828	ENSG00000134184.13	-1.90909
intron_1_111477078_111477983	0.0556343	Brain_Caudate_basal_ganglia	0.829817	C1orf162	intron_1_112019700_112020605	ENSG00000143110.12	1.91389
intron_1_151135764_151136011	0.0558334	Brain_Caudate_basal_ganglia	0.829817	SEMA6C	intron_1_151108240_151108487	ENSG00000143434.17	-1.91233
intron_1_156244911_156245142	0.0555982	Brain_Caudate_basal_ganglia	0.829817	PAQR6	intron_1_156214702_156214933	ENSG00000160781.17	1.91417
intron_1_212857172_212857766	0.056627	Brain_Caudate_basal_ganglia	0.829817	FLVCR1-DT	intron_1_213030514_213031108	ENSG00000198468.11	-1.90618
intron_1_31576595_31577134	0.0559294	Brain_Caudate_basal_ganglia	0.829817	TINAGL1	intron_1_32042196_32042735	ENSG00000142910.16	1.91159
intron_1_31576595_31579204	0.0559294	Brain_Caudate_basal_ganglia	0.829817	TINAGL1	intron_1_32042196_32044805	ENSG00000142910.16	-1.91159
intron_22_45328063_45328392	0.0561419	Brain_Caudate_basal_ganglia	0.829817	FAM118A	intron_22_45723944_45724273	ENSG00000100376.12	1.90993
intron_3_126112880_126118005	0.0566943	Brain_Caudate_basal_ganglia	0.829817	ALDH1L1	intron_3_125831723_125836848	ENSG00000144908.14	1.90566
intron_4_182915575_182917288	0.0555952	Brain_Caudate_basal_ganglia	0.829817	DCTD	intron_4_183836728_183838441	ENSG00000129187.15	-1.9142
intron_5_43015150_43067087	0.0567658	Brain_Caudate_basal_ganglia	0.829817	ANXA2R-OT1	intron_5_43015252_43067189	ENSG00000177738.6	-1.90511
intron_5_81257000_81257733	0.0559064	Brain_Caudate_basal_ganglia	0.829817	CKMT2	intron_5_80552819_80553552	ENSG00000131730.16	1.91176
intron_6_122781194_122783717	0.0565886	Brain_Caudate_basal_ganglia	0.829817	FABP7	intron_6_123102339_123104862	ENSG00000164434.12	1.90647
intron_6_70274772_70279516	0.0565804	Brain_Caudate_basal_ganglia	0.829817	COL9A1	intron_6_70984475_70989219	ENSG00000112280.18	-1.90654
intron_6_70274772_70280812	0.0565804	Brain_Caudate_basal_ganglia	0.829817	COL9A1	intron_6_70984475_70990515	ENSG00000112280.18	1.90654
intron_7_1160623_1162352	0.056333	Brain_Caudate_basal_ganglia	0.829817	ZFAND2A-DT	intron_7_1200259_1201988	ENSG00000229043.3	1.90845
intron_7_64918292_64927654	0.0565236	Brain_Caudate_basal_ganglia	0.829817	ZNF273	intron_7_64378670_64388032	ENSG00000198039.12	-1.90698
intron_7_926644_935375	0.0553084	Brain_Caudate_basal_ganglia	0.829817	ADAP1	intron_7_966280_975011	ENSG00000105963.15	-1.91645
intron_7_926644_935375	0.0553084	Brain_Caudate_basal_ganglia	0.829817	COX19	intron_7_966280_975011	ENSG00000240230.6	-1.91645
intron_8_74351321_74360137	0.0556643	Brain_Caudate_basal_ganglia	0.829817	GDAP1	intron_8_75263556_75272372	ENSG00000104381.14	-1.91365
intron_9_132630403_132632041	0.0552403	Brain_Caudate_basal_ganglia	0.829817	DDX31	intron_9_135505790_135507428	ENSG00000125485.18	1.91698
intron_9_92223429_92229001	0.0567764	Brain_Caudate_basal_ganglia	0.829817	IARS1	intron_9_94985711_94991283	ENSG00000196305.19	-1.90503
intron_9_92223489_92229001	0.0567764	Brain_Caudate_basal_ganglia	0.829817	IARS1	intron_9_94985771_94991283	ENSG00000196305.19	1.90503
intron_10_119105495_119107948	0.056767	Nerve_Tibial	0.829827	DENND10	intron_10_120865007_120867460	ENSG00000119979.18	1.9051
intron_9_92223489_92229001	0.0567764	Nerve_Tibial	0.829827	IARS1	intron_9_94985771_94991283	ENSG00000196305.19	1.90503
intron_17_47945989_47946323	0.057935	Esophagus_Gastroesophageal_Junction	0.829854	PNPO	intron_17_46023355_46023689	ENSG00000108439.11	1.89619
intron_19_32581327_32582195	0.0680805	Cells_Cultured_fibroblasts	0.829854	PDCD5	intron_19_33072233_33073101	ENSG00000105185.12	-1.82447
intron_2_147958866_147972739	0.0680309	Cells_Cultured_fibroblasts	0.829854	ORC4	intron_2_148716435_148730308	ENSG00000115947.14	-1.8248
intron_13_49506756_49513059	0.050479	Breast_Mammary_Tissue	0.829868	PHF11	intron_13_50080892_50087195	ENSG00000136147.18	1.95588
intron_12_104126244_104128424	0.0546607	Heart_Atrial_Appendage	0.82988	NFYB	intron_12_104520022_104522202	ENSG00000120837.8	-1.92156
intron_17_42405388_42422627	0.0547273	Heart_Atrial_Appendage	0.82988	CAVIN1	intron_17_40557406_40574645	ENSG00000177469.13	-1.92104
intron_19_55342046_55342215	0.0547438	Heart_Atrial_Appendage	0.82988	KMT5C	intron_19_55853414_55853583	ENSG00000133247.14	-1.9209
intron_19_55342046_55342742	0.0547438	Heart_Atrial_Appendage	0.82988	KMT5C	intron_19_55853414_55854110	ENSG00000133247.14	-1.9209
intron_1_54686448_54692424	0.0547087	Heart_Atrial_Appendage	0.82988	MROH7-TTC4	intron_1_55152121_55158097	ENSG00000271723.5	-1.92118
intron_1_54686448_54692424	0.0547087	Heart_Atrial_Appendage	0.82988	MROH7	intron_1_55152121_55158097	ENSG00000184313.20	-1.92118
intron_5_32077606_32087131	0.0579636	Esophagus_Gastroesophageal_Junction	0.829896	PDZD2	intron_5_32077712_32087237	ENSG00000133401.16	1.89597
intron_14_71076419_71088330	0.0678372	Cells_EBV-transformed_lymphocytes	0.829897	PCNX1	intron_14_71543136_71555047	ENSG00000100731.16	1.82609
intron_16_12061646_12069057	0.0677917	Cells_EBV-transformed_lymphocytes	0.829897	SNX29	intron_16_12155503_12162914	ENSG00000048471.14	1.82639
intron_17_7550978_7556778	0.0679644	Cells_EBV-transformed_lymphocytes	0.829897	TNFSF12-TNFSF13	intron_17_7454295_7460095	ENSG00000248871.1	-1.82524
intron_17_7550978_7556778	0.0679644	Cells_EBV-transformed_lymphocytes	0.829897	TNFSF12	intron_17_7454295_7460095	ENSG00000239697.12	-1.82524
intron_17_76720498_76721798	0.0679747	Cells_EBV-transformed_lymphocytes	0.829897	JMJD6	intron_17_74716580_74717880	ENSG00000070495.15	1.82517
intron_17_76721356_76721798	0.0679747	Cells_EBV-transformed_lymphocytes	0.829897	JMJD6	intron_17_74717438_74717880	ENSG00000070495.15	-1.82517
intron_18_57573365_57580055	0.0678973	Cells_EBV-transformed_lymphocytes	0.829897	FECH	intron_18_55240597_55247287	ENSG00000066926.13	1.82569
intron_18_57573365_57580073	0.0678973	Cells_EBV-transformed_lymphocytes	0.829897	FECH	intron_18_55240597_55247305	ENSG00000066926.13	-1.82569
intron_2_147958866_147972739	0.0680309	Cells_EBV-transformed_lymphocytes	0.829897	ORC4	intron_2_148716435_148730308	ENSG00000115947.14	-1.8248
intron_2_201136107_201140357	0.0679804	Cells_EBV-transformed_lymphocytes	0.829897	CFLAR	intron_2_202000830_202005080	ENSG00000003402.21	-1.82514
intron_8_100475836_100500965	0.0680286	Cells_EBV-transformed_lymphocytes	0.829897	ENSG00000253666	intron_8_101488064_101513193	ENSG00000253666.4	-1.82482
intron_22_22298211_22303224	0.0568834	Brain_Caudate_basal_ganglia	0.829928	ENSG00000286129	intron_22_22652576_22657589	ENSG00000286129.1	1.90421
intron_3_16271071_16271659	0.0568669	Brain_Caudate_basal_ganglia	0.829928	OXNAD1	intron_3_16312578_16313166	ENSG00000154814.14	-1.90433
intron_20_47622330_47623911	0.0580074	Esophagus_Gastroesophageal_Junction	0.829941	NCOA3	intron_20_46251074_46252655	ENSG00000124151.19	1.89564
intron_2_152637674_152639958	0.0580181	Esophagus_Gastroesophageal_Junction	0.829941	FMNL2	intron_2_153494188_153496472	ENSG00000157827.20	-1.89556
intron_19_55342046_55342215	0.0547438	Esophagus_Muscularis	0.829957	KMT5C	intron_19_55853414_55853583	ENSG00000133247.14	-1.9209
intron_10_121743858_121790169	0.054947	Heart_Atrial_Appendage	0.829962	ATE1	intron_10_123503373_123549684	ENSG00000107669.19	1.91929
intron_11_47247727_47248038	0.0549521	Heart_Atrial_Appendage	0.829962	ACP2	intron_11_47269278_47269589	ENSG00000134575.13	-1.91925
intron_11_47248133_47248676	0.0549521	Heart_Atrial_Appendage	0.829962	ACP2	intron_11_47269684_47270227	ENSG00000134575.13	1.91925
intron_15_85067204_85083556	0.0549118	Heart_Atrial_Appendage	0.829962	PDE8A	intron_15_85610435_85626787	ENSG00000073417.15	-1.91957
intron_15_89330276_89332218	0.0548948	Heart_Atrial_Appendage	0.829962	POLG	intron_15_89873507_89875449	ENSG00000140521.18	-1.91971
intron_16_10761474_10761757	0.054916	Heart_Atrial_Appendage	0.829962	NUBP1	intron_16_10855331_10855614	ENSG00000103274.11	1.91954
intron_13_49490910_49491732	0.0548891	Pituitary	0.829977	SETDB2	intron_13_50065046_50065868	ENSG00000136169.17	1.91975
intron_11_64245287_64246054	0.0848621	Liver	0.829988	PPP1R14B	intron_11_64012759_64013526	ENSG00000173457.11	1.72315
intron_11_64245287_64246416	0.0848621	Liver	0.829988	PPP1R14B	intron_11_64012759_64013888	ENSG00000173457.11	-1.72315
intron_11_68898012_68900535	0.0846218	Liver	0.829988	MRPL21	intron_11_68665480_68668003	ENSG00000197345.13	-1.72448
intron_14_24292701_24296509	0.0847892	Liver	0.829988	DHRS1	intron_14_24761907_24765715	ENSG00000157379.14	1.72355
intron_15_72555363_72555852	0.0849144	Liver	0.829988	ARIH1	intron_15_72847704_72848193	ENSG00000166233.15	-1.72286
intron_18_74511013_74512448	0.0845513	Liver	0.829988	CNDP2	intron_18_72178248_72179683	ENSG00000133313.15	1.72487
intron_18_74511233_74512448	0.0845513	Liver	0.829988	CNDP2	intron_18_72178468_72179683	ENSG00000133313.15	-1.72487
intron_19_1219413_1220373	0.0848396	Liver	0.829988	STK11	intron_19_1219412_1220372	ENSG00000118046.17	1.72327
intron_1_71066934_71069276	0.0845928	Liver	0.829988	ZRANB2	intron_1_71532617_71534959	ENSG00000132485.14	-1.72464
intron_22_17655832_17683214	0.0849081	Liver	0.829988	BCL2L13	intron_22_18138598_18165980	ENSG00000099968.18	-1.72289
intron_22_17689142_17696141	0.0849081	Liver	0.829988	BCL2L13	intron_22_18171908_18178907	ENSG00000099968.18	1.72289
intron_22_45332710_45335350	0.0847517	Liver	0.829988	FAM118A	intron_22_45728591_45731231	ENSG00000100376.12	-1.72376
intron_6_42214192_42214280	0.0844506	Liver	0.829988	MRPS10	intron_6_42181930_42182018	ENSG00000048544.6	-1.72543
intron_9_113582242_113583450	0.0846501	Liver	0.829988	RGS3	intron_9_116344522_116345730	ENSG00000138835.24	-1.72432
intron_11_114257878_114262848	0.0549946	Heart_Atrial_Appendage	0.829991	NNMT	intron_11_114128600_114133570	ENSG00000166741.8	1.91892
intron_6_167010893_167022409	0.055012	Heart_Atrial_Appendage	0.829991	CEP43	intron_6_167424381_167435897	ENSG00000213066.14	1.91878
intron_6_167010893_167022409	0.055012	Heart_Atrial_Appendage	0.829991	ENSG00000272980	intron_6_167424381_167435897	ENSG00000272980.5	1.91878
intron_10_70161931_70162690	0.0555597	Esophagus_Muscularis	0.829999	SAR1A	intron_10_71921687_71922446	ENSG00000079332.15	1.91447
intron_11_43359113_43379233	0.0550562	Esophagus_Muscularis	0.829999	TTC17	intron_11_43380663_43400783	ENSG00000052841.16	-1.91843
intron_11_47248133_47248676	0.0549521	Esophagus_Muscularis	0.829999	ACP2	intron_11_47269684_47270227	ENSG00000134575.13	-1.91925
intron_11_65716982_65718590	0.0557516	Esophagus_Muscularis	0.829999	KAT5	intron_11_65484453_65486061	ENSG00000172977.13	-1.91297
intron_11_95887684_95888156	0.0550717	Esophagus_Muscularis	0.829999	MTMR2	intron_11_95620848_95621320	ENSG00000087053.20	1.91831
intron_14_22955176_22956924	0.0557425	Esophagus_Muscularis	0.829999	HAUS4	intron_14_23424385_23426133	ENSG00000092036.19	-1.91304
intron_15_40037018_40038282	0.0547907	Esophagus_Muscularis	0.829999	SRP14	intron_15_40329219_40330483	ENSG00000140319.11	1.92053
intron_15_50424514_50439009	0.0555525	Esophagus_Muscularis	0.829999	USP8	intron_15_50716711_50731206	ENSG00000138592.14	1.91453
intron_15_50424654_50439009	0.0555525	Esophagus_Muscularis	0.829999	USP8	intron_15_50716851_50731206	ENSG00000138592.14	1.91453
intron_15_85067204_85083556	0.0555271	Esophagus_Muscularis	0.829999	PDE8A	intron_15_85610435_85626787	ENSG00000073417.15	-1.91473
intron_16_2033426_2036324	0.0551341	Esophagus_Muscularis	0.829999	SLC9A3R2	intron_16_2083427_2086325	ENSG00000065054.14	1.91782
intron_18_50285247_50285749	0.0553612	Esophagus_Muscularis	0.829999	CXXC1	intron_18_47811617_47812119	ENSG00000154832.16	1.91603
intron_19_44657910_44658742	0.0558827	Esophagus_Muscularis	0.829999	PVR	intron_19_45161178_45162010	ENSG00000073008.16	-1.91195
intron_19_44657910_44661292	0.0558827	Esophagus_Muscularis	0.829999	PVR	intron_19_45161178_45164559	ENSG00000073008.16	1.91195
intron_19_45057882_45059268	0.0554514	Esophagus_Muscularis	0.829999	CLASRP	intron_19_45561140_45562526	ENSG00000104859.15	1.91532
intron_19_45057898_45059268	0.0554514	Esophagus_Muscularis	0.829999	CLASRP	intron_19_45561156_45562526	ENSG00000104859.15	-1.91532
intron_19_45069248_45069944	0.0556842	Esophagus_Muscularis	0.829999	CLASRP	intron_19_45572506_45573202	ENSG00000104859.15	1.9135
intron_19_45069248_45070022	0.0556842	Esophagus_Muscularis	0.829999	CLASRP	intron_19_45572506_45573280	ENSG00000104859.15	-1.9135
intron_19_9971258_9972919	0.0558238	Esophagus_Muscularis	0.829999	COL5A3	intron_19_10081934_10083595	ENSG00000080573.7	1.91241
intron_19_9985895_9986315	0.0556818	Esophagus_Muscularis	0.829999	COL5A3	intron_19_10096571_10096991	ENSG00000080573.7	1.91352
intron_1_111477078_111477983	0.0556343	Esophagus_Muscularis	0.829999	C1orf162	intron_1_112019700_112020605	ENSG00000143110.12	-1.91389
intron_1_111477428_111477651	0.0556343	Esophagus_Muscularis	0.829999	C1orf162	intron_1_112020050_112020273	ENSG00000143110.12	-1.91389
intron_1_111477428_111477726	0.0556343	Esophagus_Muscularis	0.829999	C1orf162	intron_1_112020050_112020348	ENSG00000143110.12	-1.91389
intron_1_151027327_151033806	0.0559407	Esophagus_Muscularis	0.829999	PRUNE1	intron_1_150999803_151006282	ENSG00000143363.17	1.9115
intron_1_156244911_156245142	0.0555982	Esophagus_Muscularis	0.829999	PAQR6	intron_1_156214702_156214933	ENSG00000160781.17	1.91417
intron_1_156245238_156245782	0.0555982	Esophagus_Muscularis	0.829999	PAQR6	intron_1_156215029_156215573	ENSG00000160781.17	1.91417
intron_1_236566876_236568996	0.0556559	Esophagus_Muscularis	0.829999	HEATR1	intron_1_236730176_236732296	ENSG00000119285.11	1.91372
intron_1_28508905_28516725	0.0554883	Esophagus_Muscularis	0.829999	RCC1	intron_1_28835417_28843237	ENSG00000180198.17	-1.91503
intron_1_31576595_31577134	0.0559294	Esophagus_Muscularis	0.829999	TINAGL1	intron_1_32042196_32042735	ENSG00000142910.16	-1.91159
intron_1_31576595_31579204	0.0559294	Esophagus_Muscularis	0.829999	TINAGL1	intron_1_32042196_32044805	ENSG00000142910.16	-1.91159
intron_1_53888986_53889244	0.0557705	Esophagus_Muscularis	0.829999	YIPF1	intron_1_54354659_54354917	ENSG00000058799.15	1.91282
intron_21_45074793_45128402	0.0550931	Esophagus_Muscularis	0.829999	ADARB1	intron_21_46494708_46548317	ENSG00000197381.18	1.91814
intron_22_31809647_31810521	0.0550411	Esophagus_Muscularis	0.829999	DEPDC5	intron_22_32205633_32206507	ENSG00000100150.20	1.91855
intron_22_31809647_31810521	0.0550411	Esophagus_Muscularis	0.829999	ENSG00000285404	intron_22_32205633_32206507	ENSG00000285404.1	1.91855
intron_2_171081708_171082781	0.0549258	Esophagus_Muscularis	0.829999	TLK1	intron_2_171938218_171939291	ENSG00000198586.14	1.91946
intron_2_39744478_39755295	0.0550756	Esophagus_Muscularis	0.829999	THUMPD2	intron_2_39971618_39982435	ENSG00000138050.15	1.91828
intron_4_15473255_15475915	0.0554297	Esophagus_Muscularis	0.829999	CC2D2A	intron_4_15474879_15477539	ENSG00000048342.18	1.91549
intron_5_81257000_81257733	0.0559064	Esophagus_Muscularis	0.829999	CKMT2	intron_5_80552819_80553552	ENSG00000131730.16	1.91176
intron_6_71296561_71296672	0.0556952	Esophagus_Muscularis	0.829999	OGFRL1	intron_6_72006264_72006375	ENSG00000119900.9	-1.91341
intron_7_106016025_106024381	0.0552803	Esophagus_Muscularis	0.829999	CDHR3	intron_7_105656471_105664827	ENSG00000128536.16	-1.91667
intron_7_926644_935375	0.0553084	Esophagus_Muscularis	0.829999	ADAP1	intron_7_966280_975011	ENSG00000105963.15	1.91645
intron_7_926644_935375	0.0553084	Esophagus_Muscularis	0.829999	COX19	intron_7_966280_975011	ENSG00000240230.6	1.91645
intron_7_99458355_99459147	0.0552799	Esophagus_Muscularis	0.829999	ATP5MF	intron_7_99055978_99056770	ENSG00000241468.8	-1.91667
intron_8_74351321_74360137	0.0556643	Esophagus_Muscularis	0.829999	GDAP1	intron_8_75263556_75272372	ENSG00000104381.14	-1.91365
intron_10_70161931_70162690	0.0555597	Testis	0.830027	SAR1A	intron_10_71921687_71922446	ENSG00000079332.15	1.91447
intron_11_134262622_134262770	0.0553846	Testis	0.830027	ACAD8	intron_11_134132516_134132664	ENSG00000151498.12	-1.91585
intron_11_77194141_77194354	0.0555837	Testis	0.830027	MYO7A	intron_11_76905186_76905399	ENSG00000137474.23	1.91429
intron_11_95887684_95888156	0.0550717	Testis	0.830027	MTMR2	intron_11_95620848_95621320	ENSG00000087053.20	1.91831
intron_12_102061346_102061912	0.0557799	Testis	0.830027	WASHC3	intron_12_102455124_102455690	ENSG00000120860.11	1.91275
intron_12_102061346_102062106	0.0557799	Testis	0.830027	WASHC3	intron_12_102455124_102455884	ENSG00000120860.11	-1.91275
intron_14_22952459_22955100	0.0557425	Testis	0.830027	HAUS4	intron_14_23421668_23424309	ENSG00000092036.19	-1.91304
intron_14_22955176_22956924	0.0557425	Testis	0.830027	HAUS4	intron_14_23424385_23426133	ENSG00000092036.19	-1.91304
intron_15_50424514_50432338	0.0555525	Testis	0.830027	USP8	intron_15_50716711_50724535	ENSG00000138592.14	-1.91453
intron_15_50439177_50441349	0.0553946	Testis	0.830027	USP8	intron_15_50731374_50733546	ENSG00000138592.14	1.91577
intron_16_2033426_2036324	0.0551341	Testis	0.830027	SLC9A3R2	intron_16_2083427_2086325	ENSG00000065054.14	1.91782
intron_18_5748964_5762298	0.0557667	Testis	0.830027	MIR3976HG	intron_18_5748963_5762297	ENSG00000261738.8	-1.91285
intron_19_45057882_45059268	0.0554514	Testis	0.830027	CLASRP	intron_19_45561140_45562526	ENSG00000104859.15	1.91532
intron_19_45057898_45059268	0.0554514	Testis	0.830027	CLASRP	intron_19_45561156_45562526	ENSG00000104859.15	-1.91532
intron_19_45069248_45069944	0.0556842	Testis	0.830027	CLASRP	intron_19_45572506_45573202	ENSG00000104859.15	1.9135
intron_19_45069248_45070022	0.0556842	Testis	0.830027	CLASRP	intron_19_45572506_45573280	ENSG00000104859.15	-1.9135
intron_1_111477078_111477983	0.0556343	Testis	0.830027	C1orf162	intron_1_112019700_112020605	ENSG00000143110.12	1.91389
intron_1_111477428_111477726	0.0556343	Testis	0.830027	C1orf162	intron_1_112020050_112020348	ENSG00000143110.12	-1.91389
intron_1_156244403_156244761	0.0555982	Testis	0.830027	PAQR6	intron_1_156214194_156214552	ENSG00000160781.17	-1.91417
intron_1_28508905_28516725	0.0554883	Testis	0.830027	RCC1	intron_1_28835417_28843237	ENSG00000180198.17	1.91503
intron_21_45074793_45128402	0.0550931	Testis	0.830027	ADARB1	intron_21_46494708_46548317	ENSG00000197381.18	1.91814
intron_22_41939196_41945225	0.0555148	Testis	0.830027	CENPM	intron_22_42335200_42341229	ENSG00000100162.15	-1.91483
intron_2_121387906_121397140	0.0552803	Testis	0.830027	CLASP1	intron_2_122145482_122154716	ENSG00000074054.21	1.91667
intron_2_74880569_74881711	0.0557103	Testis	0.830027	HK2	intron_2_75107696_75108838	ENSG00000159399.10	-1.91329
intron_3_133935897_133938429	0.0552203	Testis	0.830027	SLCO2A1	intron_3_133654741_133657273	ENSG00000174640.15	-1.91714
intron_3_6632579_6635087	0.0554793	Testis	0.830027	GRM7-AS3	intron_3_6674266_6676774	ENSG00000226258.7	-1.9151
intron_5_462307_464290	0.0557015	Testis	0.830027	EXOC3	intron_5_462422_464405	ENSG00000180104.16	-1.91336
intron_5_60945428_61073125	0.0552802	Testis	0.830027	NDUFAF2	intron_5_60241255_60368952	ENSG00000164182.12	1.91667
intron_5_77427034_77433085	0.0553544	Testis	0.830027	WDR41	intron_5_76722859_76728910	ENSG00000164253.14	1.91608
intron_8_74351321_74360137	0.0556643	Testis	0.830027	GDAP1	intron_8_75263556_75272372	ENSG00000104381.14	1.91365
intron_9_100052532_100057820	0.0552803	Testis	0.830027	ERP44	intron_9_102814814_102820102	ENSG00000023318.9	1.91667
intron_3_184278313_184283785	0.0557619	Brain_Putamen_basal_ganglia	0.830034	ECE2	intron_3_183996101_184001573	ENSG00000145194.19	-1.91289
intron_19_55342046_55342215	0.0547438	Uterus	0.830046	KMT5C	intron_19_55853414_55853583	ENSG00000133247.14	1.9209
intron_19_55342046_55342742	0.0547438	Uterus	0.830046	KMT5C	intron_19_55853414_55854110	ENSG00000133247.14	-1.9209
intron_1_54686448_54692424	0.0547087	Uterus	0.830046	MROH7-TTC4	intron_1_55152121_55158097	ENSG00000271723.5	1.92118
intron_1_54686448_54692424	0.0547087	Uterus	0.830046	MROH7	intron_1_55152121_55158097	ENSG00000184313.20	1.92118
intron_17_42317224_42322282	0.0207629	Pancreas	0.830101	STAT3	intron_17_40469242_40474300	ENSG00000168610.16	-2.31227
intron_17_42317224_42322285	0.0207629	Pancreas	0.830101	STAT3	intron_17_40469242_40474303	ENSG00000168610.16	2.31227
intron_1_113901383_113901755	0.0207501	Pancreas	0.830101	AP4B1	intron_1_114444005_114444377	ENSG00000134262.13	2.3125
intron_13_112968714_113014763	0.0506719	Breast_Mammary_Tissue	0.830125	MCF2L	intron_13_113623028_113669077	ENSG00000126217.22	-1.95425
intron_13_112969458_113014763	0.0506719	Breast_Mammary_Tissue	0.830125	MCF2L	intron_13_113623772_113669077	ENSG00000126217.22	-1.95425
intron_16_84180083_84180170	0.0506236	Breast_Mammary_Tissue	0.830125	TAF1C	intron_16_84213689_84213776	ENSG00000103168.17	1.95466
intron_22_25360223_25375813	0.0506719	Breast_Mammary_Tissue	0.830125	ENSG00000290796	intron_22_25756190_25771780	ENSG00000290796.1	-1.95425
intron_2_213296110_213297262	0.0507309	Breast_Mammary_Tissue	0.830125	SPAG16	intron_2_214160834_214161986	ENSG00000144451.20	-1.95375
intron_3_167883252_167888860	0.0507194	Breast_Mammary_Tissue	0.830125	LRRC77P	intron_3_167601040_167606648	ENSG00000244227.9	1.95385
intron_7_11197444_11379287	0.0505573	Breast_Mammary_Tissue	0.830125	ENSG00000230333	intron_7_11237071_11418914	ENSG00000230333.6	-1.95522
intron_7_7641705_7673309	0.0505679	Breast_Mammary_Tissue	0.830125	ENSG00000283549	intron_7_7681336_7712940	ENSG00000283549.1	-1.95513
intron_7_7641705_7673309	0.0505679	Breast_Mammary_Tissue	0.830125	UMAD1	intron_7_7681336_7712940	ENSG00000219545.12	-1.95513
intron_7_99458355_99459147	0.050696	Breast_Mammary_Tissue	0.830125	ATP5MF	intron_7_99055978_99056770	ENSG00000241468.8	-1.95404
intron_10_11275120_11288418	0.0472532	smultixcan	0.830142	CELF2	intron_10_11317083_11330381	ENSG00000048740.19	-0.40839
intron_10_117735122_117736203	0.0472079	smultixcan	0.830142	LINC02674	intron_10_119494633_119495714	ENSG00000234952.2	-1.98443
intron_10_117735351_117736203	0.0472079	smultixcan	0.830142	LINC02674	intron_10_119494862_119495714	ENSG00000234952.2	1.98443
intron_10_16888566_16890371	0.0468499	smultixcan	0.830142	CUBN	intron_10_16930565_16932370	ENSG00000107611.16	1.98765
intron_10_30437406_30438916	0.0468935	smultixcan	0.830142	MAP3K8	intron_10_30726335_30727845	ENSG00000107968.10	1.93876
intron_10_42632439_42638474	0.046867	smultixcan	0.830142	ZNF33B	intron_10_43127887_43133922	ENSG00000196693.15	-1.9875
intron_10_49752740_49756776	0.0466489	smultixcan	0.830142	OGDHL	intron_10_50960786_50964822	ENSG00000197444.10	0
intron_10_73768007_73768810	0.0471108	smultixcan	0.830142	SEC24C	intron_10_75527765_75528568	ENSG00000176986.16	2.27542
intron_10_86472764_86473878	0.0465693	smultixcan	0.830142	WAPL	intron_10_88232521_88233635	ENSG00000062650.20	0.76546
intron_11_10594195_10600918	0.0466461	smultixcan	0.830142	IRAG1	intron_11_10615742_10622465	ENSG00000072952.20	0.598374
intron_11_120952964_120956780	0.0469359	smultixcan	0.830142	GRIK4	intron_11_120823673_120827489	ENSG00000149403.13	0.491636
intron_11_125953690_125954087	0.0467634	smultixcan	0.830142	VSIG10L2	intron_11_125823585_125823982	ENSG00000283703.3	-0.546333
intron_11_14295855_14358763	0.0464669	smultixcan	0.830142	RRAS2	intron_11_14317401_14380309	ENSG00000133818.14	1.97451
intron_11_57554623_57560337	0.0466428	smultixcan	0.830142	UBE2L6	intron_11_57322096_57327810	ENSG00000156587.16	-1.60241
intron_11_63756170_63758156	0.046921	smultixcan	0.830142	RTN3	intron_11_63523642_63525628	ENSG00000133318.14	1.89009
intron_11_69062990_69063895	0.0469543	smultixcan	0.830142	TPCN2	intron_11_68830458_68831363	ENSG00000162341.18	-1.86292
intron_11_85959060_85960675	0.0467706	smultixcan	0.830142	PICALM	intron_11_85670103_85671718	ENSG00000073921.18	1.98837
intron_12_101726404_101730521	0.0466868	smultixcan	0.830142	CHPT1	intron_12_102120182_102124299	ENSG00000111666.11	-1.98913
intron_12_108448886_108453751	0.0468757	smultixcan	0.830142	LINC01498	intron_12_108842663_108847528	ENSG00000247213.7	1.98742
intron_12_123156908_123160781	0.0471591	smultixcan	0.830142	MPHOSPH9	intron_12_123641455_123645328	ENSG00000051825.15	0.966274
intron_12_46367340_46370512	0.0465771	smultixcan	0.830142	SLC38A2	intron_12_46761123_46764295	ENSG00000134294.14	0.148676
intron_12_63785072_63802091	0.0470299	smultixcan	0.830142	RXYLT1	intron_12_64178852_64195871	ENSG00000118600.13	-1.30853
intron_13_46793444_46797105	0.0465046	smultixcan	0.830142	ESD	intron_13_47367579_47371240	ENSG00000139684.15	-2.39741
intron_14_59473090_59474728	0.0466956	smultixcan	0.830142	L3HYPDH	intron_14_59939808_59941446	ENSG00000126790.12	1.11813
intron_15_42403777_42405926	0.0467186	smultixcan	0.830142	CAPN3	intron_15_42695975_42698124	ENSG00000092529.25	-2.13617
intron_15_63127049_63127353	0.0464909	smultixcan	0.830142	LACTB	intron_15_63419248_63419552	ENSG00000103642.12	1.99091
intron_15_72771845_72774872	0.0472876	smultixcan	0.830142	ADPGK	intron_15_73064186_73067213	ENSG00000159322.18	-1.76832
intron_16_1366395_1367092	0.0467319	smultixcan	0.830142	UNKL	intron_16_1416396_1417093	ENSG00000059145.19	1.98872
intron_16_1366395_1367242	0.0467319	smultixcan	0.830142	UNKL	intron_16_1416396_1417243	ENSG00000059145.19	-1.98872
intron_16_30729572_30733280	0.0469025	smultixcan	0.830142	ENSG00000282034	intron_16_30740893_30744601	ENSG00000282034.2	1.98718
intron_16_30729572_30733280	0.0469025	smultixcan	0.830142	SRCAP	intron_16_30740893_30744601	ENSG00000080603.17	1.98718
intron_16_88712905_88713312	0.0469974	smultixcan	0.830142	CTU2	intron_16_88779313_88779720	ENSG00000174177.13	2.02444
intron_17_18167723_18171638	0.0466157	smultixcan	0.830142	MYO15A	intron_17_18071037_18074952	ENSG00000091536.20	1.18272
intron_17_30556982_30558232	0.0464185	smultixcan	0.830142	TBC1D29P	intron_17_28884000_28885250	ENSG00000266733.8	1.99157
intron_17_45217403_45218948	0.0470547	smultixcan	0.830142	FMNL1-DT	intron_17_43294770_43296315	ENSG00000267121.7	1.15935
intron_17_48026475_48028472	0.0466537	smultixcan	0.830142	COPZ2	intron_17_46103841_46105838	ENSG00000005243.10	1.72253
intron_17_64781039_64781434	0.0472997	smultixcan	0.830142	ARHGAP27P1-BPTFP1-KPNA2P3	intron_17_62777157_62777552	ENSG00000215769.8	1.89135
intron_17_64781039_64781434	0.0472997	smultixcan	0.830142	ENSG00000291117	intron_17_62777157_62777552	ENSG00000291117.1	1.89135
intron_17_706095_710533	0.0470998	smultixcan	0.830142	VPS53	intron_17_609335_613773	ENSG00000141252.21	1.9854
intron_17_76276767_76277989	0.0469964	smultixcan	0.830142	QRICH2	intron_17_74272848_74274070	ENSG00000129646.16	-1.98633
intron_17_78360773_78362673	0.0473042	smultixcan	0.830142	SOCS3-DT	intron_17_76356854_76358754	ENSG00000266970.3	-1.98357
intron_17_78820012_78820991	0.0469854	smultixcan	0.830142	USP36	intron_17_76816094_76817073	ENSG00000055483.20	-0.662144
intron_19_3733912_3734327	0.0471575	smultixcan	0.830142	TJP3	intron_19_3733910_3734325	ENSG00000105289.15	1.98488
intron_19_4099414_4101019	0.0464931	smultixcan	0.830142	MAP2K2	intron_19_4099412_4101017	ENSG00000126934.15	-1.98636
intron_19_44657910_44658742	0.0465351	smultixcan	0.830142	PVR	intron_19_45161178_45162010	ENSG00000073008.16	-1.99879
intron_19_44699177_44724837	0.0467706	smultixcan	0.830142	CEACAM16-AS1	intron_19_45202447_45228101	ENSG00000266903.3	-1.98837
intron_1_182792286_182794356	0.0471677	smultixcan	0.830142	NPL	intron_1_182761421_182763491	ENSG00000135838.14	1.56694
intron_1_228305386_228306372	0.0470267	smultixcan	0.830142	OBSCN	intron_1_228493087_228494073	ENSG00000154358.23	-0.763891
intron_1_243426558_243489014	0.0469023	smultixcan	0.830142	SDCCAG8	intron_1_243589860_243652316	ENSG00000054282.16	-1.502
intron_1_43167235_43168939	0.0469962	smultixcan	0.830142	EBNA1BP2	intron_1_43632906_43634610	ENSG00000117395.13	1.96382
intron_1_6124107_6124517	0.0465682	smultixcan	0.830142	CHD5	intron_1_6184167_6184577	ENSG00000116254.18	-1.01817
intron_1_98661911_98684885	0.0472494	smultixcan	0.830142	SNX7	intron_1_99127467_99150441	ENSG00000162627.17	-1.75109
intron_20_32429431_32429901	0.0470998	smultixcan	0.830142	ASXL1	intron_20_31017234_31017704	ENSG00000171456.21	-1.9854
intron_20_32430053_32431321	0.0470998	smultixcan	0.830142	ASXL1	intron_20_31017856_31019124	ENSG00000171456.21	1.19124
intron_20_38246126_38260498	0.0465	smultixcan	0.830142	KIAA1755	intron_20_36874528_36888900	ENSG00000149633.12	1.99083
intron_22_17655832_17683214	0.046921	smultixcan	0.830142	BCL2L13	intron_22_18138598_18165980	ENSG00000099968.18	-1.78802
intron_22_46041052_46042574	0.0466819	smultixcan	0.830142	LINC00899	intron_22_46436932_46438454	ENSG00000231711.2	0.151672
intron_2_111197194_111344061	0.0465212	smultixcan	0.830142	MIR4435-2HG	intron_2_111954771_112101638	ENSG00000172965.17	-1.99063
intron_2_172562291_172564503	0.0470747	smultixcan	0.830142	PDK1	intron_2_173427019_173429231	ENSG00000152256.14	-1.9746
intron_2_177232008_177232392	0.0472985	smultixcan	0.830142	NFE2L2	intron_2_178096736_178097120	ENSG00000116044.17	-2.05761
intron_2_177311035_177311233	0.0465717	smultixcan	0.830142	ENSG00000213963	intron_2_178175763_178175961	ENSG00000213963.7	-0.00842245
intron_2_177311035_177311233	0.0465717	smultixcan	0.830142	NFE2L2	intron_2_178175763_178175961	ENSG00000116044.17	-0.00842245
intron_2_206749183_206756898	0.0468529	smultixcan	0.830142	MDH1B	intron_2_207613907_207621622	ENSG00000138400.13	2.18839
intron_2_27600815_27601356	0.0466407	smultixcan	0.830142	ZNF512	intron_2_27823682_27824223	ENSG00000243943.10	1.63498
intron_2_27631900_27632633	0.0465622	smultixcan	0.830142	ENSG00000259080	intron_2_27854767_27855500	ENSG00000259080.1	0.332077
intron_2_27631900_27632633	0.0465622	smultixcan	0.830142	GPN1	intron_2_27854767_27855500	ENSG00000198522.14	0.332077
intron_2_40177855_40428473	0.047014	smultixcan	0.830142	SLC8A1	intron_2_40404995_40655613	ENSG00000183023.19	-0.378844
intron_2_69124643_69134995	0.0472785	smultixcan	0.830142	ANTXR1	intron_2_69351775_69362127	ENSG00000169604.21	1.98038
intron_3_100780209_100787728	0.0468494	smultixcan	0.830142	ABI3BP	intron_3_100499053_100506572	ENSG00000154175.18	1.22396
intron_3_125190521_125211299	0.0472347	smultixcan	0.830142	SLC12A8	intron_3_124909365_124930143	ENSG00000221955.11	-1.98419
intron_3_195699207_195701380	0.046674	smultixcan	0.830142	MUC20-OT1	intron_3_195426078_195428251	ENSG00000242086.8	0.3064
intron_3_29434915_29488441	0.0466993	smultixcan	0.830142	ENSG00000283563	intron_3_29476406_29529932	ENSG00000283563.1	1.00888
intron_3_29434915_29488441	0.0466993	smultixcan	0.830142	RBMS3	intron_3_29476406_29529932	ENSG00000144642.22	1.00888
intron_3_48605856_48609162	0.0470083	smultixcan	0.830142	UQCRC1	intron_3_48643289_48646595	ENSG00000010256.11	1.98623
intron_4_107701285_107720120	0.0469633	smultixcan	0.830142	PAPSS1	intron_4_108622441_108641276	ENSG00000138801.9	1.9854
intron_4_15580171_15586157	0.0472138	smultixcan	0.830142	CC2D2A	intron_4_15581794_15587780	ENSG00000048342.18	0
intron_4_158835476_158851321	0.0472058	smultixcan	0.830142	FNIP2	intron_4_159756628_159772473	ENSG00000052795.13	1.98445
intron_4_169136620_169155480	0.0472799	smultixcan	0.830142	SH3RF1	intron_4_170057771_170076631	ENSG00000154447.15	-1.98378
intron_4_530745_533818	0.0469692	smultixcan	0.830142	PIGG	intron_4_524534_527607	ENSG00000174227.16	2.06592
intron_4_76278224_76283381	0.0467675	smultixcan	0.830142	FAM47E	intron_4_77199377_77204534	ENSG00000189157.14	0.339763
intron_5_141650404_141651020	0.0465706	smultixcan	0.830142	FCHSD1	intron_5_141029971_141030587	ENSG00000197948.11	-1.20214
intron_5_180242755_180247439	0.0471529	smultixcan	0.830142	MAPK9	intron_5_179669755_179674439	ENSG00000050748.18	-1.88045
intron_5_181242345_181243286	0.0468786	smultixcan	0.830142	RACK1	intron_5_180669345_180670286	ENSG00000204628.12	1.98739
intron_5_69365754_69366503	0.0466695	smultixcan	0.830142	TAF9	intron_5_68661581_68662330	ENSG00000273841.6	1.17984
intron_5_7861652_7862823	0.046623	smultixcan	0.830142	FASTKD3	intron_5_7861765_7862936	ENSG00000124279.12	0.0936336
intron_6_132772206_132772993	0.0469272	smultixcan	0.830142	SLC18B1	intron_6_133093345_133094132	ENSG00000146409.12	-1.32464
intron_6_22174062_22191567	0.0469939	smultixcan	0.830142	CASC15	intron_6_22174291_22191796	ENSG00000272168.10	0.662118
intron_7_135578915_135584832	0.0464992	smultixcan	0.830142	NUP205	intron_7_135263663_135269580	ENSG00000155561.15	1.99083
intron_8_11779950_11783203	0.0467269	smultixcan	0.830142	NEIL2	intron_8_11637459_11640712	ENSG00000154328.16	0.215602
intron_8_143807013_143807552	0.0472482	smultixcan	0.830142	SCRIB	intron_8_144889183_144889722	ENSG00000180900.20	-1.96351
intron_8_144358610_144359184	0.0470998	smultixcan	0.830142	SLC52A2	intron_8_145582270_145582844	ENSG00000185803.12	-1.9854
intron_8_144358783_144359184	0.0470998	smultixcan	0.830142	SLC52A2	intron_8_145582443_145582844	ENSG00000185803.12	-1.9854
intron_8_144358900_144359188	0.0470998	smultixcan	0.830142	SLC52A2	intron_8_145582560_145582848	ENSG00000185803.12	1.9854
intron_8_144359065_144359184	0.0469941	smultixcan	0.830142	SLC52A2	intron_8_145582725_145582844	ENSG00000185803.12	-1.98455
intron_8_144359423_144360115	0.0470998	smultixcan	0.830142	SLC52A2	intron_8_145583083_145583775	ENSG00000185803.12	-1.9854
intron_8_26338987_26339903	0.0467882	smultixcan	0.830142	PPP2R2A	intron_8_26196503_26197419	ENSG00000221914.11	0
intron_8_42472654_42502284	0.0465645	smultixcan	0.830142	SLC20A2	intron_8_42330172_42359802	ENSG00000168575.10	1.98571
intron_8_94495891_94496328	0.0472879	smultixcan	0.830142	VIRMA	intron_8_95508119_95508556	ENSG00000164944.12	-1.21317
intron_9_131067205_131068078	0.0467298	smultixcan	0.830142	LAMC3	intron_9_133942592_133943465	ENSG00000050555.19	1.33421
intron_9_8858323_8859956	0.0472415	smultixcan	0.830142	PTPRD-AS1	intron_9_8858323_8859956	ENSG00000225706.3	-2.34758
intron_11_47270246_47273827	0.0545604	Brain_Hippocampus	0.830143	MADD	intron_11_47291797_47295378	ENSG00000110514.20	1.92236
intron_10_7754069_7759890	0.0571073	Brain_Caudate_basal_ganglia	0.830154	KIN	intron_10_7796032_7801853	ENSG00000151657.12	-1.90249
intron_11_65719809_65720045	0.0572485	Brain_Caudate_basal_ganglia	0.830154	RNASEH2C	intron_11_65487280_65487516	ENSG00000172922.11	1.90141
intron_14_23513334_23514236	0.0572644	Brain_Caudate_basal_ganglia	0.830154	ZFHX2-AS1	intron_14_23982543_23983445	ENSG00000157306.14	-1.90129
intron_17_40169662_40170447	0.057234	Brain_Caudate_basal_ganglia	0.830154	CASC3	intron_17_38325915_38326700	ENSG00000108349.17	1.90152
intron_17_79077864_79080207	0.0572966	Brain_Caudate_basal_ganglia	0.830154	ENGASE	intron_17_77073946_77076289	ENSG00000167280.17	1.90104
intron_1_182794439_182803698	0.0570636	Brain_Caudate_basal_ganglia	0.830154	NPL	intron_1_182763574_182772833	ENSG00000135838.14	1.90282
intron_3_16271722_16272145	0.0571023	Brain_Caudate_basal_ganglia	0.830154	OXNAD1	intron_3_16313229_16313652	ENSG00000154814.14	-1.90253
intron_7_135672806_135674091	0.0572147	Brain_Caudate_basal_ganglia	0.830154	STMP1	intron_7_135357554_135358839	ENSG00000243317.8	1.90167
intron_7_135672806_135688904	0.0572147	Brain_Caudate_basal_ganglia	0.830154	STMP1	intron_7_135357554_135373652	ENSG00000243317.8	-1.90167
intron_8_18085485_18086883	0.0572662	Brain_Caudate_basal_ganglia	0.830154	ASAH1-AS1	intron_8_17942994_17944392	ENSG00000245281.9	-1.90127
intron_11_93724375_93725651	0.0563748	Ovary	0.830157	CEP295	intron_11_93457541_93458817	ENSG00000166004.15	-1.90813
intron_17_36496406_36498266	0.0564169	Ovary	0.830157	MYO19	intron_17_34852250_34854110	ENSG00000278259.5	-1.9078
intron_20_56450679_56451819	0.0563163	Ovary	0.830157	CASS4	intron_20_55025735_55026875	ENSG00000087589.17	1.90858
intron_9_129141918_129142445	0.0563646	Ovary	0.830157	PTPA	intron_9_131904197_131904724	ENSG00000119383.21	1.90821
intron_4_169508331_169508769	0.0544511	Stomach	0.830159	NEK1	intron_4_170429482_170429920	ENSG00000137601.18	-1.92323
intron_4_169508331_169537809	0.0544511	Stomach	0.830159	NEK1	intron_4_170429482_170458960	ENSG00000137601.18	1.92323
intron_11_47247727_47248038	0.0549521	Pituitary	0.830164	ACP2	intron_11_47269278_47269589	ENSG00000134575.13	-1.91925
intron_11_47248133_47248676	0.0549521	Pituitary	0.830164	ACP2	intron_11_47269684_47270227	ENSG00000134575.13	1.91925
intron_11_95887684_95888156	0.0550717	Pituitary	0.830164	MTMR2	intron_11_95620848_95621320	ENSG00000087053.20	1.91831
intron_19_35764936_35765034	0.0550596	Pituitary	0.830164	PROSER3	intron_19_36255837_36255935	ENSG00000167595.16	1.91841
intron_19_6744700_6744800	0.055004	Pituitary	0.830164	TRIP10	intron_19_6744711_6744811	ENSG00000125733.18	-1.91884
intron_22_31809647_31810521	0.0550411	Pituitary	0.830164	DEPDC5	intron_22_32205633_32206507	ENSG00000100150.20	1.91855
intron_22_31809647_31810521	0.0550411	Pituitary	0.830164	ENSG00000285404	intron_22_32205633_32206507	ENSG00000285404.1	1.91855
intron_2_39744478_39755295	0.0550756	Pituitary	0.830164	THUMPD2	intron_2_39971618_39982435	ENSG00000138050.15	1.91828
intron_10_27171083_27173118	0.0531588	Adipose_Visceral_Omentum	0.830166	MASTL	intron_10_27460012_27462047	ENSG00000120539.15	-1.93363
intron_10_27171083_27173121	0.0531588	Adipose_Visceral_Omentum	0.830166	MASTL	intron_10_27460012_27462050	ENSG00000120539.15	1.93363
intron_11_105031280_105034208	0.0532324	Adipose_Visceral_Omentum	0.830166	CASP1	intron_11_104902007_104904935	ENSG00000137752.25	1.93303
intron_11_32435846_32452021	0.0528422	Adipose_Visceral_Omentum	0.830166	WT1-AS	intron_11_32457392_32473567	ENSG00000183242.13	-1.93621
intron_11_43335994_43339241	0.0531364	Adipose_Visceral_Omentum	0.830166	API5	intron_11_43357544_43360791	ENSG00000166181.13	1.93381
intron_11_57598321_57599879	0.053521	Adipose_Visceral_Omentum	0.830166	SERPING1	intron_11_57365794_57367352	ENSG00000149131.17	-1.93069
intron_12_102046119_102061248	0.0529172	Adipose_Visceral_Omentum	0.830166	WASHC3	intron_12_102439897_102455026	ENSG00000120860.11	1.9356
intron_12_110499546_110502049	0.0526251	Adipose_Visceral_Omentum	0.830166	VPS29	intron_12_110937351_110939854	ENSG00000111237.19	1.93798
intron_12_110619956_110626362	0.0525737	Adipose_Visceral_Omentum	0.830166	TCTN1	intron_12_111057761_111064167	ENSG00000204852.17	-1.93841
intron_12_96907300_96907604	0.0527694	Adipose_Visceral_Omentum	0.830166	NEDD1	intron_12_97301078_97301382	ENSG00000139350.12	1.9368
intron_14_20475252_20476384	0.0530033	Adipose_Visceral_Omentum	0.830166	PNP	intron_14_20943411_20944543	ENSG00000198805.13	1.93489
intron_14_22950410_22951555	0.0530754	Adipose_Visceral_Omentum	0.830166	HAUS4	intron_14_23419619_23420764	ENSG00000092036.19	1.93431
intron_14_22950410_22952328	0.0530754	Adipose_Visceral_Omentum	0.830166	HAUS4	intron_14_23419619_23421537	ENSG00000092036.19	1.93431
intron_14_77679970_77704369	0.0527507	Adipose_Visceral_Omentum	0.830166	ALKBH1	intron_14_78146313_78170712	ENSG00000100601.10	1.93696
intron_15_75347110_75347203	0.0532819	Adipose_Visceral_Omentum	0.830166	NEIL1	intron_15_75639451_75639544	ENSG00000140398.14	1.93263
intron_15_75349339_75352324	0.053426	Adipose_Visceral_Omentum	0.830166	NEIL1	intron_15_75641680_75644665	ENSG00000140398.14	-1.93146
intron_17_41827626_41830801	0.0534788	Adipose_Visceral_Omentum	0.830166	NT5C3B	intron_17_39983878_39987053	ENSG00000141698.17	1.93103
intron_17_47942051_47943306	0.0531313	Adipose_Visceral_Omentum	0.830166	PNPO	intron_17_46019417_46020672	ENSG00000108439.11	-1.93385
intron_19_19182683_19192081	0.0529114	Adipose_Visceral_Omentum	0.830166	BORCS8-MEF2B	intron_19_19293492_19302890	ENSG00000064489.23	1.93564
intron_19_19182683_19192081	0.0529114	Adipose_Visceral_Omentum	0.830166	BORCS8	intron_19_19293492_19302890	ENSG00000254901.8	1.93564
intron_19_19182683_19192081	0.0529114	Adipose_Visceral_Omentum	0.830166	MEF2B	intron_19_19293492_19302890	ENSG00000213999.17	1.93564
intron_19_3753926_3754019	0.0526795	Adipose_Visceral_Omentum	0.830166	APBA3	intron_19_3753924_3754017	ENSG00000011132.12	1.93754
intron_19_55342647_55342742	0.0533344	Adipose_Visceral_Omentum	0.830166	KMT5C	intron_19_55854015_55854110	ENSG00000133247.14	-1.9322
intron_1_109690564_109693206	0.0528404	Adipose_Visceral_Omentum	0.830166	GSTM1	intron_1_110233186_110235828	ENSG00000134184.13	-1.93622
intron_1_114410316_114421436	0.05337	Adipose_Visceral_Omentum	0.830166	TRIM33	intron_1_114952938_114964058	ENSG00000197323.12	-1.93191
intron_1_161506007_161506334	0.053382	Adipose_Visceral_Omentum	0.830166	FCGR2A	intron_1_161475797_161476124	ENSG00000143226.16	-1.93182
intron_1_212966345_212972580	0.0527136	Adipose_Visceral_Omentum	0.830166	VASH2	intron_1_213139687_213145922	ENSG00000143494.16	-1.93726
intron_20_23365747_23367003	0.0534522	Adipose_Visceral_Omentum	0.830166	GZF1	intron_20_23346384_23347640	ENSG00000125812.16	-1.93125
intron_21_17604276_17604860	0.0535056	Adipose_Visceral_Omentum	0.830166	BTG3	intron_21_18976594_18977178	ENSG00000154640.15	-1.93082
intron_21_36320303_36333646	0.0533187	Adipose_Visceral_Omentum	0.830166	MORC3	intron_21_37692601_37705944	ENSG00000159256.13	1.93233
intron_2_164686032_164692221	0.052772	Adipose_Visceral_Omentum	0.830166	COBLL1	intron_2_165542542_165548731	ENSG00000082438.18	1.93678
intron_2_169805839_169806785	0.0534562	Adipose_Visceral_Omentum	0.830166	SSB	intron_2_170662349_170663295	ENSG00000138385.16	1.93122
intron_3_124697724_124699869	0.0526843	Adipose_Visceral_Omentum	0.830166	KALRN	intron_3_124416571_124418716	ENSG00000160145.16	-1.9375
intron_5_140560504_140560639	0.0528116	Adipose_Visceral_Omentum	0.830166	APBB3	intron_5_139940089_139940224	ENSG00000113108.20	1.93646
intron_5_34911812_34913470	0.0525356	Adipose_Visceral_Omentum	0.830166	RAD1	intron_5_34911917_34913575	ENSG00000113456.20	1.93872
intron_7_66921461_66941848	0.0531408	Adipose_Visceral_Omentum	0.830166	TMEM248	intron_7_66386448_66406835	ENSG00000106609.16	1.93377
intron_8_30382615_30383544	0.0530831	Adipose_Visceral_Omentum	0.830166	RBPMS-AS1	intron_8_30240131_30241060	ENSG00000254109.6	-1.93424
intron_9_105749111_105773865	0.0533344	Adipose_Visceral_Omentum	0.830166	TMEM38B	intron_9_108511392_108536146	ENSG00000095209.12	-1.9322
intron_19_20645448_20645684	0.0488581	Brain_Nucleus_accumbens_basal_ganglia	0.830166	ZNF626	intron_19_20828254_20828490	ENSG00000188171.17	1.96983
intron_11_43359113_43379233	0.0513783	Colon_Sigmoid	0.830169	TTC17	intron_11_43380663_43400783	ENSG00000052841.16	-1.94831
intron_3_49684955_49685262	0.0513994	Colon_Sigmoid	0.830169	MST1	intron_3_49722388_49722695	ENSG00000173531.16	1.94813
intron_3_49685089_49685262	0.0513994	Colon_Sigmoid	0.830169	MST1	intron_3_49722522_49722695	ENSG00000173531.16	-1.94813
intron_3_195960086_195963300	0.0547802	Uterus	0.830185	SDHAP1	intron_3_195686957_195690171	ENSG00000290763.1	-1.92062
intron_10_133288278_133288840	0.0566524	Ovary	0.830197	TUBGCP2	intron_10_135101782_135102344	ENSG00000130640.15	-1.90598
intron_10_133288309_133288840	0.0566524	Ovary	0.830197	TUBGCP2	intron_10_135101813_135102344	ENSG00000130640.15	1.90598
intron_10_84477664_84499875	0.0568066	Ovary	0.830197	CCSER2	intron_10_86237420_86259631	ENSG00000107771.17	1.9048
intron_14_20449266_20451974	0.0565886	Ovary	0.830197	OSGEP	intron_14_20917425_20920133	ENSG00000092094.11	1.90647
intron_16_50325883_50326284	0.0565072	Ovary	0.830197	BRD7	intron_16_50359794_50360195	ENSG00000166164.16	1.9071
intron_19_57487983_57491468	0.0567274	Ovary	0.830197	ZNF419	intron_19_57999351_58002836	ENSG00000105136.22	1.90541
intron_22_22298211_22303224	0.0568834	Ovary	0.830197	ENSG00000286129	intron_22_22652576_22657589	ENSG00000286129.1	1.90421
intron_3_126112880_126118005	0.0566943	Ovary	0.830197	ALDH1L1	intron_3_125831723_125836848	ENSG00000144908.14	1.90566
intron_3_16271071_16271659	0.0568669	Ovary	0.830197	OXNAD1	intron_3_16312578_16313166	ENSG00000154814.14	-1.90433
intron_3_195965542_195967514	0.0566042	Ovary	0.830197	SDHAP1	intron_3_195692413_195694385	ENSG00000290763.1	-1.90635
intron_3_195965542_195967514	0.0566042	Ovary	0.830197	SDHAP1	intron_3_195692413_195694385	ENSG00000185485.15	-1.90635
intron_5_43015150_43067087	0.0567658	Ovary	0.830197	ANXA2R-OT1	intron_5_43015252_43067189	ENSG00000177738.6	-1.90511
intron_6_73242530_73262774	0.0566623	Ovary	0.830197	ENSG00000243501	intron_6_73952253_73972497	ENSG00000243501.5	-1.90591
intron_6_73242530_73262774	0.0566623	Ovary	0.830197	KHDC1	intron_6_73952253_73972497	ENSG00000135314.13	-1.90591
intron_7_64918292_64923386	0.0565236	Ovary	0.830197	ZNF273	intron_7_64378670_64383764	ENSG00000198039.12	1.90698
intron_9_120845196_120847294	0.0566765	Ovary	0.830197	CUTALP	intron_9_123607474_123609572	ENSG00000226752.10	-1.9058
intron_1_223622900_223625805	0.0550033	Colon_Transverse	0.830197	CAPN8	intron_1_223810602_223813507	ENSG00000203697.12	1.91885
intron_1_117929782_117933288	0.0341488	Skin_Not_Sun_Exposed_Suprapubic	0.830201	WDR3	intron_1_118472405_118475911	ENSG00000065183.16	2.11831
intron_19_40801415_40806555	0.0293363	Artery_Coronary	0.830203	EGLN2	intron_19_41307320_41312460	ENSG00000269858.6	-2.17894
intron_19_40801415_40806555	0.0293363	Artery_Coronary	0.830203	RAB4B-EGLN2	intron_19_41307320_41312460	ENSG00000171570.11	-2.17894
intron_4_105370873_105386567	0.047323	smultixcan	0.830224	PPA2	intron_4_106292030_106307724	ENSG00000138777.20	-1.19982
intron_19_20645448_20645684	0.0488581	Artery_Aorta	0.830251	ZNF626	intron_19_20828254_20828490	ENSG00000188171.17	1.96983
intron_11_113246370_113255877	0.0616276	Kidney_Cortex	0.830252	NCAM1	intron_11_113117092_113126599	ENSG00000149294.17	-1.86897
intron_15_41387593_41388448	0.061665	Kidney_Cortex	0.830252	NDUFAF1	intron_15_41679791_41680646	ENSG00000137806.10	-1.8687
intron_5_150932290_150942218	0.0616767	Kidney_Cortex	0.830252	ZNF300P1	intron_5_150311852_150321780	ENSG00000291115.1	1.86861
intron_5_150932290_150942218	0.0616767	Kidney_Cortex	0.830252	ZNF300P1	intron_5_150311852_150321780	ENSG00000197083.14	1.86861
intron_11_18506923_18509542	0.0343497	Skin_Not_Sun_Exposed_Suprapubic	0.830255	TSG101	intron_11_18528470_18531089	ENSG00000074319.13	2.11594
intron_11_64224341_64224543	0.0342434	Skin_Not_Sun_Exposed_Suprapubic	0.830255	TRPT1	intron_11_63991813_63992015	ENSG00000149743.14	2.11719
intron_15_72755654_72756251	0.0342454	Skin_Not_Sun_Exposed_Suprapubic	0.830255	ADPGK	intron_15_73047995_73048592	ENSG00000159322.18	-2.11717
intron_16_66828077_66830847	0.0343272	Skin_Not_Sun_Exposed_Suprapubic	0.830255	NAE1	intron_16_66861980_66864750	ENSG00000159593.15	2.11621
intron_1_161339588_161340594	0.0343277	Skin_Not_Sun_Exposed_Suprapubic	0.830255	SDHC	intron_1_161309378_161310384	ENSG00000143252.16	-2.1162
intron_1_170038431_170039233	0.0342284	Skin_Not_Sun_Exposed_Suprapubic	0.830255	KIFAP3	intron_1_170007572_170008374	ENSG00000075945.13	-2.11737
intron_1_186353850_186355410	0.034258	Skin_Not_Sun_Exposed_Suprapubic	0.830255	TPR	intron_1_186322982_186324542	ENSG00000047410.14	-2.11702
intron_5_115231021_115236390	0.0343497	Skin_Not_Sun_Exposed_Suprapubic	0.830255	PGGT1B	intron_5_114566718_114572087	ENSG00000164219.10	-2.11594
intron_12_110136860_110146953	0.0679251	Brain_Cerebellar_Hemisphere	0.830257	IFT81	intron_12_110574665_110584758	ENSG00000122970.16	1.8255
intron_12_110377617_110377705	0.0678595	Brain_Cerebellar_Hemisphere	0.830257	ANAPC7	intron_12_110815422_110815510	ENSG00000196510.14	1.82594
intron_17_7550978_7556778	0.0679644	Brain_Cerebellar_Hemisphere	0.830257	TNFSF12-TNFSF13	intron_17_7454295_7460095	ENSG00000248871.1	-1.82524
intron_17_7550978_7556778	0.0679644	Brain_Cerebellar_Hemisphere	0.830257	TNFSF12	intron_17_7454295_7460095	ENSG00000239697.12	-1.82524
intron_17_76721356_76721798	0.0679747	Brain_Cerebellar_Hemisphere	0.830257	JMJD6	intron_17_74717438_74717880	ENSG00000070495.15	-1.82517
intron_18_57573365_57580073	0.0678973	Brain_Cerebellar_Hemisphere	0.830257	FECH	intron_18_55240597_55247305	ENSG00000066926.13	-1.82569
intron_19_14157460_14157882	0.0680286	Brain_Cerebellar_Hemisphere	0.830257	ADGRL1	intron_19_14268272_14268694	ENSG00000072071.17	-1.82482
intron_1_108903234_108904125	0.0679251	Brain_Cerebellar_Hemisphere	0.830257	GPSM2	intron_1_109445856_109446747	ENSG00000121957.15	-1.8255
intron_4_56656012_56656344	0.0680286	Brain_Cerebellar_Hemisphere	0.830257	HOPX	intron_4_57522178_57522510	ENSG00000171476.22	-1.82482
intron_6_138788388_138792749	0.0679253	Brain_Cerebellar_Hemisphere	0.830257	CCDC28A	intron_6_139109525_139113886	ENSG00000024862.18	-1.8255
intron_15_42191167_42191496	0.0580664	Esophagus_Gastroesophageal_Junction	0.830264	VPS39	intron_15_42483365_42483694	ENSG00000166887.16	-1.8952
intron_10_103181328_103193236	0.0519775	Colon_Sigmoid	0.830272	NT5C2	intron_10_104941085_104952993	ENSG00000076685.19	1.94332
intron_10_95633049_95633497	0.0519532	Colon_Sigmoid	0.830272	ALDH18A1	intron_10_97392806_97393254	ENSG00000059573.9	1.94352
intron_11_654051_674536	0.051675	Colon_Sigmoid	0.830272	DEAF1	intron_11_654051_674536	ENSG00000177030.19	1.94583
intron_11_9139854_9140189	0.0520831	Colon_Sigmoid	0.830272	DENND5A	intron_11_9161401_9161736	ENSG00000184014.9	1.94245
intron_11_9139854_9141940	0.0520831	Colon_Sigmoid	0.830272	DENND5A	intron_11_9161401_9163487	ENSG00000184014.9	-1.94245
intron_11_9139854_9141974	0.0520831	Colon_Sigmoid	0.830272	DENND5A	intron_11_9161401_9163521	ENSG00000184014.9	1.94245
intron_11_9140248_9141940	0.0520831	Colon_Sigmoid	0.830272	DENND5A	intron_11_9161795_9163487	ENSG00000184014.9	1.94245
intron_12_116911355_116928023	0.0518549	Colon_Sigmoid	0.830272	FBXW8	intron_12_117349160_117365828	ENSG00000174989.13	-1.94434
intron_13_41254620_41257673	0.0516453	Colon_Sigmoid	0.830272	MTRF1	intron_13_41828756_41831809	ENSG00000120662.16	1.94608
intron_13_41254620_41260493	0.0516453	Colon_Sigmoid	0.830272	MTRF1	intron_13_41828756_41834629	ENSG00000120662.16	-1.94608
intron_17_41825657_41828790	0.0517957	Colon_Sigmoid	0.830272	NT5C3B	intron_17_39981909_39985042	ENSG00000141698.17	-1.94483
intron_17_47819782_47819971	0.0519845	Colon_Sigmoid	0.830272	OSBPL7	intron_17_45897148_45897337	ENSG00000006025.12	1.94326
intron_17_73212740_73227165	0.0517054	Colon_Sigmoid	0.830272	FAM104A	intron_17_71208879_71223304	ENSG00000133193.13	1.94558
intron_19_10489368_10489648	0.0520007	Colon_Sigmoid	0.830272	KEAP1	intron_19_10600044_10600324	ENSG00000079999.14	1.94313
intron_19_6456092_6456420	0.0517295	Colon_Sigmoid	0.830272	SLC25A23	intron_19_6456103_6456431	ENSG00000125648.15	-1.94538
intron_1_151135309_151135591	0.0518398	Colon_Sigmoid	0.830272	SEMA6C	intron_1_151107785_151108067	ENSG00000143434.17	1.94446
intron_1_236566876_236568996	0.0520288	Colon_Sigmoid	0.830272	HEATR1	intron_1_236730176_236732296	ENSG00000119285.11	1.9429
intron_1_34990311_34992234	0.0521069	Colon_Sigmoid	0.830272	ZMYM6	intron_1_35455912_35457835	ENSG00000163867.17	1.94225
intron_20_44531978_44589797	0.0518284	Colon_Sigmoid	0.830272	PKIG	intron_20_43160619_43218438	ENSG00000168734.14	-1.94456
intron_21_36260732_36263546	0.0520831	Colon_Sigmoid	0.830272	DOP1B	intron_21_37633030_37635844	ENSG00000142197.13	1.94245
intron_2_24842384_24872570	0.0518685	Colon_Sigmoid	0.830272	ADCY3	intron_2_25065253_25095439	ENSG00000138031.15	1.94422
intron_2_32463381_32464509	0.0521127	Colon_Sigmoid	0.830272	BIRC6	intron_2_32688449_32689577	ENSG00000115760.16	-1.9422
intron_3_195683865_195685818	0.0518776	Colon_Sigmoid	0.830272	MUC20-OT1	intron_3_195410736_195412689	ENSG00000242086.8	1.94415
intron_3_195683865_195685818	0.0518776	Colon_Sigmoid	0.830272	SDHAP2	intron_3_195410736_195412689	ENSG00000215837.7	1.94415
intron_6_112207145_112216368	0.0519447	Colon_Sigmoid	0.830272	LAMA4	intron_6_112528346_112537569	ENSG00000112769.20	1.94359
intron_6_53276256_53291776	0.0516617	Colon_Sigmoid	0.830272	ELOVL5	intron_6_53141054_53156574	ENSG00000012660.14	1.94594
intron_1_43814933_43838219	0.055108	Pituitary	0.830277	ENSG00000284989	intron_1_44280605_44303891	ENSG00000284989.1	-1.91802
intron_1_43814933_43838219	0.055108	Pituitary	0.830277	ST3GAL3	intron_1_44280605_44303891	ENSG00000126091.21	-1.91802
intron_16_50334895_50339976	0.0473406	smultixcan	0.830285	BRD7	intron_16_50368806_50373887	ENSG00000166164.16	-1.98324
intron_16_2033426_2036324	0.0551341	Pituitary	0.830295	SLC9A3R2	intron_16_2083427_2086325	ENSG00000065054.14	1.91782
intron_10_119672656_119676467	0.0558238	Uterus	0.830299	BAG3	intron_10_121432168_121435979	ENSG00000151929.10	-1.91241
intron_10_70161931_70162690	0.0555597	Uterus	0.830299	SAR1A	intron_10_71921687_71922446	ENSG00000079332.15	1.91447
intron_10_97750470_97751376	0.0549002	Uterus	0.830299	ZFYVE27	intron_10_99510227_99511133	ENSG00000155256.18	1.91967
intron_10_97750470_97751391	0.0549002	Uterus	0.830299	ZFYVE27	intron_10_99510227_99511148	ENSG00000155256.18	-1.91967
intron_11_134262622_134262770	0.0560404	Uterus	0.830299	ACAD8	intron_11_134132516_134132664	ENSG00000151498.12	-1.91072
intron_11_47248133_47248676	0.0549521	Uterus	0.830299	ACP2	intron_11_47269684_47270227	ENSG00000134575.13	1.91925
intron_11_95887684_95888156	0.0550717	Uterus	0.830299	MTMR2	intron_11_95620848_95621320	ENSG00000087053.20	1.91831
intron_12_48679833_48681571	0.0557425	Uterus	0.830299	KANSL2	intron_12_49073616_49075354	ENSG00000139620.13	-1.91304
intron_14_102226408_102232535	0.0552218	Uterus	0.830299	MOK	intron_14_102692745_102698872	ENSG00000080823.23	-1.91713
intron_14_59460592_59460972	0.0559261	Uterus	0.830299	L3HYPDH	intron_14_59927310_59927690	ENSG00000126790.12	-1.91161
intron_15_50424514_50432338	0.0555525	Uterus	0.830299	USP8	intron_15_50716711_50724535	ENSG00000138592.14	-1.91453
intron_15_50424514_50439009	0.0555525	Uterus	0.830299	USP8	intron_15_50716711_50731206	ENSG00000138592.14	1.91453
intron_16_2033426_2036324	0.0551341	Uterus	0.830299	SLC9A3R2	intron_16_2083427_2086325	ENSG00000065054.14	1.91782
intron_17_16006568_16024489	0.0559746	Uterus	0.830299	TTC19	intron_17_15909882_15927803	ENSG00000011295.16	-1.91123
intron_17_35624587_35626621	0.0560928	Uterus	0.830299	AP2B1	intron_17_33951606_33953640	ENSG00000006125.18	1.91031
intron_17_41821817_41822223	0.0560888	Uterus	0.830299	FKBP10	intron_17_39978069_39978475	ENSG00000141756.20	-1.91034
intron_17_41825657_41828790	0.0552073	Uterus	0.830299	NT5C3B	intron_17_39981909_39985042	ENSG00000141698.17	-1.91724
intron_17_82198422_82201538	0.0553055	Uterus	0.830299	CCDC57	intron_17_80156298_80159414	ENSG00000176155.21	-1.91647
intron_18_50285247_50285749	0.0553612	Uterus	0.830299	CXXC1	intron_18_47811617_47812119	ENSG00000154832.16	1.91603
intron_19_44657910_44658742	0.0558827	Uterus	0.830299	PVR	intron_19_45161178_45162010	ENSG00000073008.16	-1.91195
intron_19_45057882_45059268	0.0554514	Uterus	0.830299	CLASRP	intron_19_45561140_45562526	ENSG00000104859.15	1.91532
intron_19_45057898_45059268	0.0554514	Uterus	0.830299	CLASRP	intron_19_45561156_45562526	ENSG00000104859.15	-1.91532
intron_19_45069248_45069944	0.0556842	Uterus	0.830299	CLASRP	intron_19_45572506_45573202	ENSG00000104859.15	1.9135
intron_19_45069248_45070022	0.0556842	Uterus	0.830299	CLASRP	intron_19_45572506_45573280	ENSG00000104859.15	-1.9135
intron_19_9971258_9972919	0.0558238	Uterus	0.830299	COL5A3	intron_19_10081934_10083595	ENSG00000080573.7	1.91241
intron_1_111477078_111477983	0.0556343	Uterus	0.830299	C1orf162	intron_1_112019700_112020605	ENSG00000143110.12	1.91389
intron_1_151028944_151031372	0.0559407	Uterus	0.830299	PRUNE1	intron_1_151001420_151003848	ENSG00000143363.17	1.9115
intron_1_151135309_151135591	0.0554438	Uterus	0.830299	SEMA6C	intron_1_151107785_151108067	ENSG00000143434.17	1.91538
intron_1_28508905_28516725	0.0554883	Uterus	0.830299	RCC1	intron_1_28835417_28843237	ENSG00000180198.17	-1.91503
intron_1_31576595_31577134	0.0559294	Uterus	0.830299	TINAGL1	intron_1_32042196_32042735	ENSG00000142910.16	-1.91159
intron_1_31576595_31579204	0.0551512	Uterus	0.830299	TINAGL1	intron_1_32042196_32044805	ENSG00000142910.16	-1.91768
intron_1_44632212_44632343	0.0556616	Uterus	0.830299	RNF220	intron_1_45097884_45098015	ENSG00000187147.18	-1.91368
intron_21_45074793_45128402	0.0550931	Uterus	0.830299	ADARB1	intron_21_46494708_46548317	ENSG00000197381.18	1.91814
intron_2_85559075_85561386	0.0559039	Uterus	0.830299	GGCX	intron_2_85786198_85788509	ENSG00000115486.13	-1.91178
intron_3_119613118_119616012	0.0559457	Uterus	0.830299	PLA1A	intron_3_119331965_119334859	ENSG00000144837.9	-1.91146
intron_3_9917633_9917713	0.0560753	Uterus	0.830299	ENSG00000288550	intron_3_9959317_9959397	ENSG00000288550.3	-1.91045
intron_3_9917633_9917713	0.0560753	Uterus	0.830299	IL17RC	intron_3_9959317_9959397	ENSG00000163702.21	-1.91045
intron_4_15473255_15475915	0.0554297	Uterus	0.830299	CC2D2A	intron_4_15474879_15477539	ENSG00000048342.18	1.91549
intron_5_81257000_81257733	0.0559064	Uterus	0.830299	CKMT2	intron_5_80552819_80553552	ENSG00000131730.16	1.91176
intron_6_28329778_28336082	0.0560756	Uterus	0.830299	ZSCAN31	intron_6_28297555_28303859	ENSG00000235109.8	-1.91045
intron_8_74351321_74360137	0.0556643	Uterus	0.830299	GDAP1	intron_8_75263556_75272372	ENSG00000104381.14	-1.91365
intron_9_133357814_133359950	0.0550862	Uterus	0.830299	SURF2	intron_9_136224690_136226826	ENSG00000148291.10	1.9182
intron_11_69054797_69055175	0.0581273	Esophagus_Gastroesophageal_Junction	0.830322	TPCN2	intron_11_68822265_68822643	ENSG00000162341.18	-1.89474
intron_12_106323646_106329330	0.0582718	Esophagus_Gastroesophageal_Junction	0.830322	TCP11L2	intron_12_106717424_106723108	ENSG00000166046.11	1.89365
intron_16_30001530_30005221	0.0582096	Esophagus_Gastroesophageal_Junction	0.830322	INO80E	intron_16_30012851_30016542	ENSG00000169592.15	-1.89412
intron_1_112607597_112610841	0.0581764	Esophagus_Gastroesophageal_Junction	0.830322	ST7L	intron_1_113150219_113153463	ENSG00000007341.19	-1.89437
intron_3_100842039_100846372	0.0581892	Esophagus_Gastroesophageal_Junction	0.830322	ABI3BP	intron_3_100560883_100565216	ENSG00000154175.18	1.89427
intron_7_77237029_77241691	0.0582509	Esophagus_Gastroesophageal_Junction	0.830322	CCDC146	intron_7_76866346_76871008	ENSG00000135205.15	1.89381
intron_9_85655200_85657435	0.058126	Esophagus_Gastroesophageal_Junction	0.830322	AGTPBP1	intron_9_88270115_88272350	ENSG00000135049.16	-1.89475
intron_18_59152612_59155688	0.015618	Heart_Left_Ventricle	0.830322	SEC11C	intron_18_56819844_56822920	ENSG00000166562.9	-2.41772
intron_18_59152685_59155688	0.015618	Heart_Left_Ventricle	0.830322	SEC11C	intron_18_56819917_56822920	ENSG00000166562.9	2.41772
intron_17_47456793_47482992	0.0568566	Nerve_Tibial	0.83033	MRPL45P2	intron_17_45534159_45560358	ENSG00000291120.1	1.90441
intron_19_57205492_57211354	0.0568488	Nerve_Tibial	0.83033	ZNF264	intron_19_57716860_57722722	ENSG00000083844.10	1.90447
intron_1_155853806_155857147	0.00840644	Brain_Substantia_nigra	0.830354	GON4L	intron_1_155823597_155826938	ENSG00000116580.20	-2.63529
intron_20_3624572_3634311	0.00837998	Brain_Substantia_nigra	0.830354	ATRN	intron_20_3605219_3614958	ENSG00000088812.18	-2.63636
intron_20_63738060_63738183	0.00840644	Brain_Substantia_nigra	0.830354	ENSG00000273154	intron_20_62369413_62369536	ENSG00000273154.3	-2.63529
intron_20_63738060_63738183	0.00840644	Brain_Substantia_nigra	0.830354	LIME1	intron_20_62369413_62369536	ENSG00000203896.10	-2.63529
intron_9_14857749_14859183	0.0279784	Artery_Tibial	0.830368	FREM1	intron_9_14857747_14859181	ENSG00000164946.20	-2.19759
intron_22_22303297_22303943	0.0568834	Nerve_Tibial	0.830388	BMS1P20	intron_22_22657662_22658308	ENSG00000272779.1	-1.90421
intron_22_22303297_22303943	0.0568834	Nerve_Tibial	0.830388	ENSG00000286129	intron_22_22657662_22658308	ENSG00000286129.1	-1.90421
intron_12_43802464_43804176	0.0573463	Brain_Caudate_basal_ganglia	0.830394	TWF1	intron_12_44196267_44197979	ENSG00000151239.14	1.90066
intron_14_103571820_103587274	0.0573802	Brain_Caudate_basal_ganglia	0.830405	COA8	intron_14_104038157_104053611	ENSG00000256053.9	-1.9004
intron_6_42665512_42666167	0.0611474	Esophagus_Mucosa	0.830419	UBR2	intron_6_42633250_42633905	ENSG00000024048.11	1.87243
intron_8_143691232_143691600	0.0611595	Esophagus_Mucosa	0.830419	ZNF707	intron_8_144773402_144773770	ENSG00000181135.16	-1.87234
intron_11_118375229_118376574	0.0586426	Esophagus_Gastroesophageal_Junction	0.830424	UBE4A	intron_11_118245944_118247289	ENSG00000110344.10	-1.89086
intron_11_118376694_118379446	0.0586426	Esophagus_Gastroesophageal_Junction	0.830424	UBE4A	intron_11_118247409_118250161	ENSG00000110344.10	1.89086
intron_12_123227616_123230261	0.0584037	Esophagus_Gastroesophageal_Junction	0.830424	MPHOSPH9	intron_12_123712163_123714808	ENSG00000051825.15	-1.89266
intron_13_20439754_20489370	0.0586209	Esophagus_Gastroesophageal_Junction	0.830424	CRYL1	intron_13_21013893_21063509	ENSG00000165475.15	1.89103
intron_17_40169662_40170447	0.0584047	Esophagus_Gastroesophageal_Junction	0.830424	CASC3	intron_17_38325915_38326700	ENSG00000108349.17	1.89265
intron_19_7536273_7536449	0.0584623	Esophagus_Gastroesophageal_Junction	0.830424	ENSG00000268614	intron_19_7601159_7601335	ENSG00000268614.1	1.89222
intron_19_7536273_7536449	0.0584623	Esophagus_Gastroesophageal_Junction	0.830424	PNPLA6	intron_19_7601159_7601335	ENSG00000032444.17	1.89222
intron_1_150554467_150554566	0.0585837	Esophagus_Gastroesophageal_Junction	0.830424	ADAMTSL4	intron_1_150526943_150527042	ENSG00000143382.16	1.8913
intron_1_150963139_150963530	0.0585773	Esophagus_Gastroesophageal_Junction	0.830424	SETDB1	intron_1_150935615_150936006	ENSG00000143379.13	-1.89135
intron_2_171729853_171744049	0.0584623	Esophagus_Gastroesophageal_Junction	0.830424	DYNC1I2	intron_2_172586363_172600559	ENSG00000077380.16	-1.89222
intron_3_9917633_9917713	0.0586219	Esophagus_Gastroesophageal_Junction	0.830424	ENSG00000288550	intron_3_9959317_9959397	ENSG00000288550.3	-1.89102
intron_3_9917633_9917713	0.0586219	Esophagus_Gastroesophageal_Junction	0.830424	IL17RC	intron_3_9959317_9959397	ENSG00000163702.21	-1.89102
intron_6_20534574_20535351	0.0586409	Esophagus_Gastroesophageal_Junction	0.830424	CDKAL1	intron_6_20534805_20535582	ENSG00000145996.11	-1.89088
intron_6_8090281_8097267	0.0583183	Esophagus_Gastroesophageal_Junction	0.830424	EEF1E1-BLOC1S5	intron_6_8090514_8097500	ENSG00000265818.1	1.8933
intron_6_8090281_8097267	0.0583183	Esophagus_Gastroesophageal_Junction	0.830424	EEF1E1	intron_6_8090514_8097500	ENSG00000124802.12	1.8933
intron_10_112440695_112442192	0.0490506	Artery_Aorta	0.830433	ZDHHC6	intron_10_114200453_114201950	ENSG00000023041.12	-1.96815
intron_11_57332486_57332625	0.0490196	Artery_Aorta	0.830433	SSRP1	intron_11_57099960_57100099	ENSG00000149136.9	1.96842
intron_5_115840612_115840818	0.0490127	Artery_Aorta	0.830433	ATG12	intron_5_115176309_115176515	ENSG00000145782.13	-1.96848
intron_5_115840612_115841390	0.0490127	Artery_Aorta	0.830433	ATG12	intron_5_115176309_115177087	ENSG00000145782.13	-1.96848
intron_6_56064622_56067295	0.0490388	Artery_Aorta	0.830433	COL21A1	intron_6_55929420_55932093	ENSG00000124749.17	-1.96825
intron_11_68911603_68914823	0.0681606	Cells_EBV-transformed_lymphocytes	0.830441	IGHMBP2	intron_11_68679071_68682291	ENSG00000132740.10	-1.82394
intron_10_11755608_11763224	0.0511742	Breast_Mammary_Tissue	0.830448	ECHDC3	intron_10_11797607_11805223	ENSG00000134463.15	1.95002
intron_10_42594699_42631929	0.0511761	Breast_Mammary_Tissue	0.830448	ZNF33B	intron_10_43090147_43127377	ENSG00000196693.15	-1.95
intron_10_5960567_5977777	0.0511761	Breast_Mammary_Tissue	0.830448	IL15RA	intron_10_6002530_6019740	ENSG00000134470.21	-1.95
intron_10_5963841_5966145	0.0511761	Breast_Mammary_Tissue	0.830448	IL15RA	intron_10_6005804_6008108	ENSG00000134470.21	1.95
intron_10_5966339_5977405	0.0511761	Breast_Mammary_Tissue	0.830448	IL15RA	intron_10_6008302_6019368	ENSG00000134470.21	1.95
intron_10_5966339_5977777	0.0511761	Breast_Mammary_Tissue	0.830448	IL15RA	intron_10_6008302_6019740	ENSG00000134470.21	1.95
intron_14_103574170_103587274	0.0508723	Breast_Mammary_Tissue	0.830448	COA8	intron_14_104040507_104053611	ENSG00000256053.9	1.95256
intron_14_103574170_103587274	0.0508723	Breast_Mammary_Tissue	0.830448	ENSG00000256500	intron_14_104040507_104053611	ENSG00000256500.6	1.95256
intron_19_1011095_1011367	0.050911	Breast_Mammary_Tissue	0.830448	TMEM259	intron_19_1011094_1011366	ENSG00000182087.14	-1.95223
intron_1_151135309_151135591	0.0509927	Breast_Mammary_Tissue	0.830448	SEMA6C	intron_1_151107785_151108067	ENSG00000143434.17	1.95154
intron_22_20575232_20582611	0.0510611	Breast_Mammary_Tissue	0.830448	MED15	intron_22_20929519_20936898	ENSG00000099917.17	1.95097
intron_4_8406043_8410212	0.0510108	Breast_Mammary_Tissue	0.830448	ACOX3	intron_4_8407770_8411939	ENSG00000087008.16	1.95139
intron_6_167033971_167044405	0.0507765	Breast_Mammary_Tissue	0.830448	ENSG00000272980	intron_6_167447459_167457893	ENSG00000272980.5	-1.95336
intron_7_66769025_66771883	0.0511649	Breast_Mammary_Tissue	0.830448	RABGEF1	intron_7_66234012_66236870	ENSG00000154710.18	1.95009
intron_9_15185406_15186944	0.0510226	Breast_Mammary_Tissue	0.830448	TTC39B	intron_9_15185404_15186942	ENSG00000155158.20	1.95129
intron_9_83678599_83679775	0.0511288	Breast_Mammary_Tissue	0.830448	UBQLN1	intron_9_86293514_86294690	ENSG00000135018.14	-1.9504
intron_1_150554634_150555429	0.0500578	Lung	0.83045	ADAMTSL4	intron_1_150527110_150527905	ENSG00000143382.16	1.95947
intron_2_177232008_177232392	0.0558286	Brain_Putamen_basal_ganglia	0.830469	NFE2L2	intron_2_178096736_178097120	ENSG00000116044.17	-1.91237
intron_11_45946003_45948886	0.0349958	Small_Intestine_Terminal_Ileum	0.83047	PHF21A	intron_11_45967554_45970437	ENSG00000135365.17	2.10841
intron_10_121743858_121790169	0.054947	Skin_Sun_Exposed_Lower_leg	0.830481	ATE1	intron_10_123503373_123549684	ENSG00000107669.19	1.91929
intron_10_27171083_27173118	0.0531588	Skin_Sun_Exposed_Lower_leg	0.830481	MASTL	intron_10_27460012_27462047	ENSG00000120539.15	1.93363
intron_10_27171083_27173121	0.0531588	Skin_Sun_Exposed_Lower_leg	0.830481	MASTL	intron_10_27460012_27462050	ENSG00000120539.15	1.93363
intron_10_30434378_30438916	0.054049	Skin_Sun_Exposed_Lower_leg	0.830481	MAP3K8	intron_10_30723307_30727845	ENSG00000107968.10	1.92644
intron_10_42594699_42631929	0.0511761	Skin_Sun_Exposed_Lower_leg	0.830481	ZNF33B	intron_10_43090147_43127377	ENSG00000196693.15	-1.95
intron_10_5925492_5927435	0.0532499	Skin_Sun_Exposed_Lower_leg	0.830481	FBH1	intron_10_5967455_5969398	ENSG00000134452.20	1.93289
intron_10_5960567_5977405	0.0511761	Skin_Sun_Exposed_Lower_leg	0.830481	IL15RA	intron_10_6002530_6019368	ENSG00000134470.21	-1.95
intron_10_5963841_5966145	0.0511761	Skin_Sun_Exposed_Lower_leg	0.830481	IL15RA	intron_10_6005804_6008108	ENSG00000134470.21	1.95
intron_10_5966339_5977405	0.0510366	Skin_Sun_Exposed_Lower_leg	0.830481	IL15RA	intron_10_6008302_6019368	ENSG00000134470.21	1.95117
intron_10_70161931_70162690	0.0555597	Skin_Sun_Exposed_Lower_leg	0.830481	SAR1A	intron_10_71921687_71922446	ENSG00000079332.15	1.91447
intron_10_73731255_73737248	0.0527502	Skin_Sun_Exposed_Lower_leg	0.830481	GLUD1P3	intron_10_75491013_75497006	ENSG00000291043.1	1.93696
intron_10_80081734_80081841	0.0523155	Skin_Sun_Exposed_Lower_leg	0.830481	TMEM254	intron_10_81841490_81841597	ENSG00000133678.14	-1.94053
intron_10_95633049_95633491	0.0519532	Skin_Sun_Exposed_Lower_leg	0.830481	ALDH18A1	intron_10_97392806_97393248	ENSG00000059573.9	-1.94352
intron_10_95633049_95633497	0.0519532	Skin_Sun_Exposed_Lower_leg	0.830481	ALDH18A1	intron_10_97392806_97393254	ENSG00000059573.9	1.94352
intron_10_97757723_97759236	0.052117	Skin_Sun_Exposed_Lower_leg	0.830481	ZFYVE27	intron_10_99517480_99518993	ENSG00000155256.18	1.94217
intron_11_108135242_108138898	0.0536518	Skin_Sun_Exposed_Lower_leg	0.830481	ACAT1	intron_11_108005969_108009625	ENSG00000075239.14	1.92964
intron_11_128935044_128936538	0.0548482	Skin_Sun_Exposed_Lower_leg	0.830481	TP53AIP1	intron_11_128804939_128806433	ENSG00000120471.16	-1.92008
intron_11_134256648_134258515	0.0518419	Skin_Sun_Exposed_Lower_leg	0.830481	ACAD8	intron_11_134126542_134128409	ENSG00000151498.12	-1.94444
intron_11_47247727_47248038	0.0549521	Skin_Sun_Exposed_Lower_leg	0.830481	ACP2	intron_11_47269278_47269589	ENSG00000134575.13	-1.91925
intron_11_47248133_47248676	0.0549521	Skin_Sun_Exposed_Lower_leg	0.830481	ACP2	intron_11_47269684_47270227	ENSG00000134575.13	1.91925
intron_11_62611344_62611425	0.0534137	Skin_Sun_Exposed_Lower_leg	0.830481	EML3	intron_11_62378816_62378897	ENSG00000149499.12	-1.93156
intron_11_62611347_62611425	0.0534112	Skin_Sun_Exposed_Lower_leg	0.830481	EML3	intron_11_62378819_62378897	ENSG00000149499.12	1.93158
intron_11_65340545_65340966	0.0540257	Skin_Sun_Exposed_Lower_leg	0.830481	DPF2	intron_11_65108016_65108437	ENSG00000133884.11	1.92663
intron_11_71460213_71460722	0.0543139	Skin_Sun_Exposed_Lower_leg	0.830481	NADSYN1	intron_11_71171259_71171768	ENSG00000172890.13	-1.92432
intron_11_78127436_78139494	0.0509842	Skin_Sun_Exposed_Lower_leg	0.830481	ALG8	intron_11_77838482_77850540	ENSG00000159063.14	-1.95161
intron_11_9139854_9140189	0.0520831	Skin_Sun_Exposed_Lower_leg	0.830481	DENND5A	intron_11_9161401_9161736	ENSG00000184014.9	1.94245
intron_11_9139854_9141940	0.0520831	Skin_Sun_Exposed_Lower_leg	0.830481	DENND5A	intron_11_9161401_9163487	ENSG00000184014.9	-1.94245
intron_11_9139854_9141974	0.0520831	Skin_Sun_Exposed_Lower_leg	0.830481	DENND5A	intron_11_9161401_9163521	ENSG00000184014.9	1.94245
intron_11_9140248_9141940	0.0520831	Skin_Sun_Exposed_Lower_leg	0.830481	DENND5A	intron_11_9161795_9163487	ENSG00000184014.9	1.94245
intron_11_95887684_95888156	0.0550717	Skin_Sun_Exposed_Lower_leg	0.830481	MTMR2	intron_11_95620848_95621320	ENSG00000087053.20	1.91831
intron_12_104123423_104126114	0.0541711	Skin_Sun_Exposed_Lower_leg	0.830481	NFYB	intron_12_104517201_104519892	ENSG00000120837.8	1.92547
intron_12_104126244_104128424	0.0541711	Skin_Sun_Exposed_Lower_leg	0.830481	NFYB	intron_12_104520022_104522202	ENSG00000120837.8	-1.92547
intron_12_110292124_110296599	0.0538854	Skin_Sun_Exposed_Lower_leg	0.830481	ATP2A2	intron_12_110729929_110734404	ENSG00000174437.18	1.92776
intron_12_110485199_110486325	0.0512223	Skin_Sun_Exposed_Lower_leg	0.830481	FAM216A	intron_12_110923004_110924130	ENSG00000204856.12	-1.94961
intron_12_110499546_110502049	0.0526251	Skin_Sun_Exposed_Lower_leg	0.830481	VPS29	intron_12_110937351_110939854	ENSG00000111237.19	1.93798
intron_12_110619956_110626362	0.0525737	Skin_Sun_Exposed_Lower_leg	0.830481	TCTN1	intron_12_111057761_111064167	ENSG00000204852.17	-1.93841
intron_12_112978785_112987038	0.0515753	Skin_Sun_Exposed_Lower_leg	0.830481	OAS2	intron_12_113416590_113424843	ENSG00000111335.14	1.94666
intron_12_122867607_122868480	0.05046	Skin_Sun_Exposed_Lower_leg	0.830481	VPS37B	intron_12_123352154_123353027	ENSG00000139722.7	-1.95604
intron_12_21501372_21501463	0.0522365	Skin_Sun_Exposed_Lower_leg	0.830481	RECQL	intron_12_21654306_21654397	ENSG00000004700.16	-1.94118
intron_12_57110110_57111129	0.0519126	Skin_Sun_Exposed_Lower_leg	0.830481	STAT6	intron_12_57503893_57504912	ENSG00000166888.12	1.94386
intron_12_7138067_7141242	0.0531952	Skin_Sun_Exposed_Lower_leg	0.830481	CLSTN3	intron_12_7290663_7293838	ENSG00000139182.15	1.93333
intron_12_7156929_7157489	0.0548213	Skin_Sun_Exposed_Lower_leg	0.830481	CLSTN3	intron_12_7309525_7310085	ENSG00000139182.15	1.92029
intron_13_33111892_33112721	0.0542708	Skin_Sun_Exposed_Lower_leg	0.830481	STARD13	intron_13_33686029_33686858	ENSG00000133121.21	-1.92467
intron_13_41254620_41257673	0.0516453	Skin_Sun_Exposed_Lower_leg	0.830481	MTRF1	intron_13_41828756_41831809	ENSG00000120662.16	1.94608
intron_13_41254620_41260493	0.0516453	Skin_Sun_Exposed_Lower_leg	0.830481	MTRF1	intron_13_41828756_41834629	ENSG00000120662.16	-1.94608
intron_13_77146217_77150734	0.0541827	Skin_Sun_Exposed_Lower_leg	0.830481	MYCBP2	intron_13_77720352_77724869	ENSG00000005810.20	-1.92537
intron_14_103571820_103574107	0.0547994	Skin_Sun_Exposed_Lower_leg	0.830481	COA8	intron_14_104038157_104040444	ENSG00000256053.9	1.92046
intron_14_103571820_103574107	0.0547994	Skin_Sun_Exposed_Lower_leg	0.830481	ENSG00000256500	intron_14_104038157_104040444	ENSG00000256500.6	1.92046
intron_14_103571820_103587274	0.0520586	Skin_Sun_Exposed_Lower_leg	0.830481	COA8	intron_14_104038157_104053611	ENSG00000256053.9	-1.94265
intron_14_103574170_103587274	0.0557057	Skin_Sun_Exposed_Lower_leg	0.830481	COA8	intron_14_104040507_104053611	ENSG00000256053.9	1.91333
intron_14_103574170_103587274	0.0557057	Skin_Sun_Exposed_Lower_leg	0.830481	ENSG00000256500	intron_14_104040507_104053611	ENSG00000256500.6	1.91333
intron_14_20475252_20476384	0.0530033	Skin_Sun_Exposed_Lower_leg	0.830481	PNP	intron_14_20943411_20944543	ENSG00000198805.13	1.93489
intron_14_22950410_22952328	0.0530754	Skin_Sun_Exposed_Lower_leg	0.830481	HAUS4	intron_14_23419619_23421537	ENSG00000092036.19	1.93431
intron_14_23965832_23965932	0.0513262	Skin_Sun_Exposed_Lower_leg	0.830481	DHRS4	intron_14_24435041_24435141	ENSG00000157326.19	1.94874
intron_14_59486804_59487674	0.0545612	Skin_Sun_Exposed_Lower_leg	0.830481	JKAMP	intron_14_59953522_59954392	ENSG00000050130.18	-1.92235
intron_14_91114283_91157639	0.0528699	Skin_Sun_Exposed_Lower_leg	0.830481	DGLUCY	intron_14_91580627_91623983	ENSG00000133943.21	1.93598
intron_14_99517183_99522133	0.0520617	Skin_Sun_Exposed_Lower_leg	0.830481	CCDC85C	intron_14_99983520_99988470	ENSG00000205476.9	1.94262
intron_15_101686062_101699331	0.052914	Skin_Sun_Exposed_Lower_leg	0.830481	TARS3	intron_15_102226265_102239534	ENSG00000185418.16	1.93562
intron_15_50424654_50439009	0.0555525	Skin_Sun_Exposed_Lower_leg	0.830481	USP8	intron_15_50716851_50731206	ENSG00000138592.14	1.91453
intron_15_50439177_50441349	0.0530819	Skin_Sun_Exposed_Lower_leg	0.830481	USP8	intron_15_50731374_50733546	ENSG00000138592.14	1.93425
intron_15_81265801_81269538	0.0508613	Skin_Sun_Exposed_Lower_leg	0.830481	IL16	intron_15_81558142_81561879	ENSG00000172349.19	1.95265
intron_15_89316827_89317376	0.0533243	Skin_Sun_Exposed_Lower_leg	0.830481	POLG	intron_15_89860058_89860607	ENSG00000140521.18	-1.93229
intron_15_89330276_89332218	0.0548948	Skin_Sun_Exposed_Lower_leg	0.830481	POLG	intron_15_89873507_89875449	ENSG00000140521.18	-1.91971
intron_16_10473534_10473923	0.0540168	Skin_Sun_Exposed_Lower_leg	0.830481	ATF7IP2	intron_16_10567391_10567780	ENSG00000166669.14	1.9267
intron_16_10761474_10761757	0.054916	Skin_Sun_Exposed_Lower_leg	0.830481	NUBP1	intron_16_10855331_10855614	ENSG00000103274.11	1.91954
intron_16_2033426_2036324	0.0551341	Skin_Sun_Exposed_Lower_leg	0.830481	SLC9A3R2	intron_16_2083427_2086325	ENSG00000065054.14	1.91782
intron_16_2065635_2070456	0.0523744	Skin_Sun_Exposed_Lower_leg	0.830481	TSC2	intron_16_2115636_2120457	ENSG00000103197.18	1.94004
intron_16_53131058_53155926	0.0556553	Skin_Sun_Exposed_Lower_leg	0.830481	CHD9	intron_16_53164970_53189838	ENSG00000177200.18	1.91373
intron_16_84179851_84179946	0.0506236	Skin_Sun_Exposed_Lower_leg	0.830481	TAF1C	intron_16_84213457_84213552	ENSG00000103168.17	-1.95466
intron_16_84180083_84180170	0.0506236	Skin_Sun_Exposed_Lower_leg	0.830481	TAF1C	intron_16_84213689_84213776	ENSG00000103168.17	1.95466
intron_17_15993778_15999506	0.0504411	Skin_Sun_Exposed_Lower_leg	0.830481	ZSWIM7	intron_17_15897092_15902820	ENSG00000214941.8	1.9562
intron_17_15993778_15999519	0.0504411	Skin_Sun_Exposed_Lower_leg	0.830481	ZSWIM7	intron_17_15897092_15902833	ENSG00000214941.8	-1.9562
intron_17_15993778_15999660	0.0504411	Skin_Sun_Exposed_Lower_leg	0.830481	ZSWIM7	intron_17_15897092_15902974	ENSG00000214941.8	1.9562
intron_17_16317908_16325800	0.0530754	Skin_Sun_Exposed_Lower_leg	0.830481	PIGL	intron_17_16221222_16229114	ENSG00000108474.17	-1.93431
intron_17_18523877_18528573	0.0508573	Skin_Sun_Exposed_Lower_leg	0.830481	FAM106A	intron_17_18427191_18431887	ENSG00000273018.7	-1.95268
intron_17_18528747_18532506	0.0516571	Skin_Sun_Exposed_Lower_leg	0.830481	FAM106A	intron_17_18432061_18435820	ENSG00000273018.7	-1.94598
intron_17_29122253_29165942	0.0548948	Skin_Sun_Exposed_Lower_leg	0.830481	MYO18A	intron_17_27449271_27492960	ENSG00000196535.20	1.91971
intron_17_35650789_35657599	0.0543838	Skin_Sun_Exposed_Lower_leg	0.830481	AP2B1	intron_17_33977808_33984618	ENSG00000006125.18	1.92377
intron_17_35657791_35659764	0.0543838	Skin_Sun_Exposed_Lower_leg	0.830481	AP2B1	intron_17_33984810_33986783	ENSG00000006125.18	-1.92377
intron_17_36498559_36499075	0.0537212	Skin_Sun_Exposed_Lower_leg	0.830481	MYO19	intron_17_34854403_34854919	ENSG00000278259.5	-1.92908
intron_17_39906271_39909756	0.0527763	Skin_Sun_Exposed_Lower_leg	0.830481	GSDMB	intron_17_38062524_38066009	ENSG00000073605.19	-1.93675
intron_17_41825657_41827426	0.0552073	Skin_Sun_Exposed_Lower_leg	0.830481	NT5C3B	intron_17_39981909_39983678	ENSG00000141698.17	1.91724
intron_17_41825657_41828790	0.0517957	Skin_Sun_Exposed_Lower_leg	0.830481	NT5C3B	intron_17_39981909_39985042	ENSG00000141698.17	-1.94483
intron_17_41827626_41828790	0.0543373	Skin_Sun_Exposed_Lower_leg	0.830481	NT5C3B	intron_17_39983878_39985042	ENSG00000141698.17	-1.92414
intron_17_41830890_41832392	0.0543373	Skin_Sun_Exposed_Lower_leg	0.830481	NT5C3B	intron_17_39987142_39988644	ENSG00000141698.17	1.92414
intron_17_41835682_41835859	0.0517957	Skin_Sun_Exposed_Lower_leg	0.830481	NT5C3B	intron_17_39991934_39992111	ENSG00000141698.17	-1.94483
intron_17_47307637_47310139	0.0550741	Skin_Sun_Exposed_Lower_leg	0.830481	ITGB3	intron_17_45385003_45387505	ENSG00000259207.10	1.91829
intron_17_47942051_47943306	0.0531313	Skin_Sun_Exposed_Lower_leg	0.830481	PNPO	intron_17_46019417_46020672	ENSG00000108439.11	-1.93385
intron_17_63929888_63930074	0.0512644	Skin_Sun_Exposed_Lower_leg	0.830481	CD79B	intron_17_62007248_62007434	ENSG00000007312.14	-1.94926
intron_17_64974641_64975560	0.0511087	Skin_Sun_Exposed_Lower_leg	0.830481	AMZ2P1	intron_17_62970759_62971678	ENSG00000291140.1	-1.95057
intron_17_73212740_73227165	0.0517054	Skin_Sun_Exposed_Lower_leg	0.830481	FAM104A	intron_17_71208879_71223304	ENSG00000133193.13	1.94558
intron_17_76287897_76289992	0.0511875	Skin_Sun_Exposed_Lower_leg	0.830481	QRICH2	intron_17_74283978_74286073	ENSG00000129646.16	-1.9499
intron_17_8103493_8104115	0.0545453	Skin_Sun_Exposed_Lower_leg	0.830481	ALOXE3	intron_17_8006811_8007433	ENSG00000179148.10	1.92248
intron_18_12311053_12329146	0.0519045	Skin_Sun_Exposed_Lower_leg	0.830481	TUBB6	intron_18_12311052_12329145	ENSG00000176014.13	1.94393
intron_18_50285247_50285749	0.0553612	Skin_Sun_Exposed_Lower_leg	0.830481	CXXC1	intron_18_47811617_47812119	ENSG00000154832.16	1.91603
intron_19_11232289_11233203	0.0514906	Skin_Sun_Exposed_Lower_leg	0.830481	DOCK6	intron_19_11342965_11343879	ENSG00000130158.14	1.94737
intron_19_14774054_14774256	0.0548579	Skin_Sun_Exposed_Lower_leg	0.830481	ADGRE2	intron_19_14884866_14885068	ENSG00000127507.18	1.92
intron_19_35764936_35765034	0.0552605	Skin_Sun_Exposed_Lower_leg	0.830481	PROSER3	intron_19_36255837_36255935	ENSG00000167595.16	1.91682
intron_19_39480961_39481883	0.0519362	Skin_Sun_Exposed_Lower_leg	0.830481	TIMM50	intron_19_39971601_39972523	ENSG00000105197.11	1.94366
intron_19_39480961_39482885	0.0519362	Skin_Sun_Exposed_Lower_leg	0.830481	TIMM50	intron_19_39971601_39973525	ENSG00000105197.11	1.94366
intron_19_39482033_39482885	0.0524891	Skin_Sun_Exposed_Lower_leg	0.830481	TIMM50	intron_19_39972673_39973525	ENSG00000105197.11	-1.9391
intron_19_45057882_45059268	0.0554514	Skin_Sun_Exposed_Lower_leg	0.830481	CLASRP	intron_19_45561140_45562526	ENSG00000104859.15	1.91532
intron_19_45057898_45059268	0.0554514	Skin_Sun_Exposed_Lower_leg	0.830481	CLASRP	intron_19_45561156_45562526	ENSG00000104859.15	-1.91532
intron_19_45069248_45069944	0.0556842	Skin_Sun_Exposed_Lower_leg	0.830481	CLASRP	intron_19_45572506_45573202	ENSG00000104859.15	1.9135
intron_19_45069248_45070022	0.0556842	Skin_Sun_Exposed_Lower_leg	0.830481	CLASRP	intron_19_45572506_45573280	ENSG00000104859.15	-1.9135
intron_19_55342046_55342215	0.0547438	Skin_Sun_Exposed_Lower_leg	0.830481	KMT5C	intron_19_55853414_55853583	ENSG00000133247.14	-1.9209
intron_19_55342046_55342742	0.0547438	Skin_Sun_Exposed_Lower_leg	0.830481	KMT5C	intron_19_55853414_55854110	ENSG00000133247.14	-1.9209
intron_19_55342647_55342742	0.0533344	Skin_Sun_Exposed_Lower_leg	0.830481	KMT5C	intron_19_55854015_55854110	ENSG00000133247.14	-1.9322
intron_19_9977701_9978574	0.0539787	Skin_Sun_Exposed_Lower_leg	0.830481	COL5A3	intron_19_10088377_10089250	ENSG00000080573.7	1.92701
intron_1_108939782_108940045	0.0538911	Skin_Sun_Exposed_Lower_leg	0.830481	CLCC1	intron_1_109482404_109482667	ENSG00000121940.17	-1.92771
intron_1_109620278_109625662	0.0512625	Skin_Sun_Exposed_Lower_leg	0.830481	AMPD2	intron_1_110162900_110168284	ENSG00000116337.20	-1.94928
intron_1_111347049_111348516	0.0513687	Skin_Sun_Exposed_Lower_leg	0.830481	PIFO	intron_1_111889671_111891138	ENSG00000173947.14	1.94839
intron_1_114410316_114421436	0.05337	Skin_Sun_Exposed_Lower_leg	0.830481	TRIM33	intron_1_114952938_114964058	ENSG00000197323.12	-1.93191
intron_1_156245238_156245782	0.0555982	Skin_Sun_Exposed_Lower_leg	0.830481	PAQR6	intron_1_156215029_156215573	ENSG00000160781.17	1.91417
intron_1_200659116_200663919	0.0540973	Skin_Sun_Exposed_Lower_leg	0.830481	DDX59	intron_1_200628244_200633047	ENSG00000118197.14	1.92606
intron_1_202214237_202225423	0.0549694	Skin_Sun_Exposed_Lower_leg	0.830481	LGR6	intron_1_202183365_202194551	ENSG00000133067.18	1.91912
intron_1_220025258_220030386	0.0525149	Skin_Sun_Exposed_Lower_leg	0.830481	EPRS1	intron_1_220198600_220203728	ENSG00000136628.18	1.93889
intron_1_226870649_226871262	0.0520554	Skin_Sun_Exposed_Lower_leg	0.830481	PSEN2	intron_1_227058350_227058963	ENSG00000143801.18	-1.94268
intron_1_235458786_235465636	0.0531348	Skin_Sun_Exposed_Lower_leg	0.830481	B3GALNT2	intron_1_235622094_235628953	ENSG00000162885.14	1.93382
intron_1_248913879_248917279	0.0524908	Skin_Sun_Exposed_Lower_leg	0.830481	PGBD2	intron_1_249208078_249211478	ENSG00000185220.12	-1.93909
intron_1_28508905_28516725	0.0554883	Skin_Sun_Exposed_Lower_leg	0.830481	RCC1	intron_1_28835417_28843237	ENSG00000180198.17	1.91503
intron_1_31576595_31579204	0.0551512	Skin_Sun_Exposed_Lower_leg	0.830481	TINAGL1	intron_1_32042196_32044805	ENSG00000142910.16	1.91768
intron_1_37689883_37690334	0.0546452	Skin_Sun_Exposed_Lower_leg	0.830481	C1orf109	intron_1_38155555_38156006	ENSG00000116922.15	1.92169
intron_1_37690438_37692030	0.0546452	Skin_Sun_Exposed_Lower_leg	0.830481	C1orf109	intron_1_38156110_38157702	ENSG00000116922.15	1.92169
intron_1_3783911_3783996	0.0526637	Skin_Sun_Exposed_Lower_leg	0.830481	LRRC47	intron_1_3700475_3700560	ENSG00000130764.10	-1.93767
intron_1_43167235_43168939	0.0505342	Skin_Sun_Exposed_Lower_leg	0.830481	EBNA1BP2	intron_1_43632906_43634610	ENSG00000117395.13	1.95541
intron_20_37199225_37200447	0.0517503	Skin_Sun_Exposed_Lower_leg	0.830481	RPN2	intron_20_35827628_35828850	ENSG00000118705.18	1.94521
intron_20_37199225_37203885	0.0517503	Skin_Sun_Exposed_Lower_leg	0.830481	RPN2	intron_20_35827628_35832288	ENSG00000118705.18	-1.94521
intron_20_37694152_37732879	0.0512516	Skin_Sun_Exposed_Lower_leg	0.830481	CTNNBL1	intron_20_36322554_36361281	ENSG00000132792.19	-1.94937
intron_20_45775602_45787836	0.0516177	Skin_Sun_Exposed_Lower_leg	0.830481	WFDC3	intron_20_44404241_44416475	ENSG00000124116.19	1.94631
intron_21_17604276_17604860	0.0535056	Skin_Sun_Exposed_Lower_leg	0.830481	BTG3	intron_21_18976594_18977178	ENSG00000154640.15	-1.93082
intron_21_36320303_36333646	0.0533187	Skin_Sun_Exposed_Lower_leg	0.830481	MORC3	intron_21_37692601_37705944	ENSG00000159256.13	1.93233
intron_21_37156906_37159699	0.0511241	Skin_Sun_Exposed_Lower_leg	0.830481	TTC3	intron_21_38529208_38532001	ENSG00000182670.14	-1.95044
intron_21_45171684_45175730	0.053017	Skin_Sun_Exposed_Lower_leg	0.830481	ADARB1	intron_21_46591599_46595645	ENSG00000197381.18	1.93478
intron_22_20553174_20564450	0.0522369	Skin_Sun_Exposed_Lower_leg	0.830481	MED15	intron_22_20907461_20918737	ENSG00000099917.17	1.94118
intron_22_36145599_36160669	0.0552348	Skin_Sun_Exposed_Lower_leg	0.830481	APOL3	intron_22_36541647_36556717	ENSG00000128284.20	-1.91702
intron_22_36191912_36195311	0.0539787	Skin_Sun_Exposed_Lower_leg	0.830481	APOL4	intron_22_36587958_36591357	ENSG00000100336.18	1.92701
intron_22_41939196_41940139	0.0555148	Skin_Sun_Exposed_Lower_leg	0.830481	CENPM	intron_22_42335200_42336143	ENSG00000100162.15	1.91483
intron_22_41939196_41943610	0.0555148	Skin_Sun_Exposed_Lower_leg	0.830481	CENPM	intron_22_42335200_42339614	ENSG00000100162.15	-1.91483
intron_22_45134797_45138824	0.052518	Skin_Sun_Exposed_Lower_leg	0.830481	NUP50-DT	intron_22_45530678_45534705	ENSG00000226328.8	1.93886
intron_2_164686032_164692221	0.052772	Skin_Sun_Exposed_Lower_leg	0.830481	COBLL1	intron_2_165542542_165548731	ENSG00000082438.18	1.93678
intron_2_171081708_171082781	0.0549258	Skin_Sun_Exposed_Lower_leg	0.830481	TLK1	intron_2_171938218_171939291	ENSG00000198586.14	-1.91946
intron_2_201145432_201149003	0.0543655	Skin_Sun_Exposed_Lower_leg	0.830481	CFLAR	intron_2_202010155_202013726	ENSG00000003402.21	1.92391
intron_2_24842384_24872570	0.0518685	Skin_Sun_Exposed_Lower_leg	0.830481	ADCY3	intron_2_25065253_25095439	ENSG00000138031.15	1.94422
intron_2_37149023_37156908	0.0510086	Skin_Sun_Exposed_Lower_leg	0.830481	EIF2AK2	intron_2_37376166_37384051	ENSG00000055332.19	1.95141
intron_2_39744478_39755295	0.0550756	Skin_Sun_Exposed_Lower_leg	0.830481	THUMPD2	intron_2_39971618_39982435	ENSG00000138050.15	-1.91828
intron_2_85362260_85368686	0.0541018	Skin_Sun_Exposed_Lower_leg	0.830481	ELMOD3	intron_2_85589383_85595809	ENSG00000115459.18	1.92602
intron_2_85363166_85368686	0.0541018	Skin_Sun_Exposed_Lower_leg	0.830481	ELMOD3	intron_2_85590289_85595809	ENSG00000115459.18	-1.92602
intron_3_10018071_10023560	0.0529211	Skin_Sun_Exposed_Lower_leg	0.830481	CIDECP1	intron_3_10059755_10065244	ENSG00000186162.13	1.93556
intron_3_10018071_10023560	0.0529211	Skin_Sun_Exposed_Lower_leg	0.830481	ENSG00000291078	intron_3_10059755_10065244	ENSG00000291078.1	1.93556
intron_3_129488397_129495446	0.052308	Skin_Sun_Exposed_Lower_leg	0.830481	IFT122	intron_3_129207240_129214289	ENSG00000163913.14	1.94059
intron_3_49684884_49685012	0.0513994	Skin_Sun_Exposed_Lower_leg	0.830481	MST1	intron_3_49722317_49722445	ENSG00000173531.16	1.94813
intron_3_49684955_49685262	0.0513994	Skin_Sun_Exposed_Lower_leg	0.830481	MST1	intron_3_49722388_49722695	ENSG00000173531.16	1.94813
intron_3_49685089_49685262	0.0513994	Skin_Sun_Exposed_Lower_leg	0.830481	MST1	intron_3_49722522_49722695	ENSG00000173531.16	-1.94813
intron_3_9904151_9906364	0.0512625	Skin_Sun_Exposed_Lower_leg	0.830481	IL17RE	intron_3_9945835_9948048	ENSG00000163701.19	-1.94928
intron_4_38680682_38688585	0.052882	Skin_Sun_Exposed_Lower_leg	0.830481	KLF3	intron_4_38682303_38690206	ENSG00000109787.13	1.93588
intron_4_426973_437446	0.0503669	Skin_Sun_Exposed_Lower_leg	0.830481	ABCA11P	intron_4_420762_431235	ENSG00000251595.7	-1.95683
intron_4_427119_435770	0.0503669	Skin_Sun_Exposed_Lower_leg	0.830481	ZNF721	intron_4_420908_429559	ENSG00000182903.16	1.95683
intron_4_48010893_48016483	0.0548002	Skin_Sun_Exposed_Lower_leg	0.830481	CNGA1	intron_4_48012910_48018500	ENSG00000198515.16	1.92046
intron_4_5017179_5019293	0.0540757	Skin_Sun_Exposed_Lower_leg	0.830481	CYTL1	intron_4_5018906_5021020	ENSG00000170891.11	1.92623
intron_4_8406043_8410212	0.0521022	Skin_Sun_Exposed_Lower_leg	0.830481	ACOX3	intron_4_8407770_8411939	ENSG00000087008.16	1.94229
intron_4_8471200_8475772	0.053848	Skin_Sun_Exposed_Lower_leg	0.830481	TRMT44	intron_4_8472927_8477499	ENSG00000155275.19	-1.92806
intron_4_99892034_99894335	0.0535924	Skin_Sun_Exposed_Lower_leg	0.830481	LAMTOR3	intron_4_100813191_100815492	ENSG00000109270.13	1.93012
intron_5_115269000_115269703	0.0536771	Skin_Sun_Exposed_Lower_leg	0.830481	CCDC112	intron_5_114604697_114605400	ENSG00000164221.13	1.92943
intron_5_140539083_140539359	0.0508596	Skin_Sun_Exposed_Lower_leg	0.830481	ANKHD1	intron_5_139918668_139918944	ENSG00000131503.21	1.95266
intron_5_140539083_140542172	0.0508596	Skin_Sun_Exposed_Lower_leg	0.830481	ANKHD1-EIF4EBP3	intron_5_139918668_139921757	ENSG00000254996.5	-1.95266
intron_5_181247386_181257187	0.0520116	Skin_Sun_Exposed_Lower_leg	0.830481	CTC-338M12.4	intron_5_180674386_180684188	ENSG00000233937.9	-1.94304
intron_5_52788414_52801409	0.0509855	Skin_Sun_Exposed_Lower_leg	0.830481	PELO	intron_5_52084248_52097243	ENSG00000152684.11	1.9516
intron_5_74774060_74776604	0.0541143	Skin_Sun_Exposed_Lower_leg	0.830481	NSA2	intron_5_74069885_74072429	ENSG00000164346.10	1.92592
intron_5_77427034_77433085	0.0553544	Skin_Sun_Exposed_Lower_leg	0.830481	WDR41	intron_5_76722859_76728910	ENSG00000164253.14	1.91608
intron_6_2959342_2971533	0.0538683	Skin_Sun_Exposed_Lower_leg	0.830481	SERPINB6	intron_6_2959576_2971767	ENSG00000124570.21	1.92789
intron_6_42263568_42264704	0.0522073	Skin_Sun_Exposed_Lower_leg	0.830481	TRERF1	intron_6_42231306_42232442	ENSG00000124496.13	1.94142
intron_7_1160623_1162352	0.0515341	Skin_Sun_Exposed_Lower_leg	0.830481	ZFAND2A-DT	intron_7_1200259_1201988	ENSG00000229043.3	1.94701
intron_7_141714374_141723916	0.0513517	Skin_Sun_Exposed_Lower_leg	0.830481	WEE2-AS1	intron_7_141414174_141423716	ENSG00000228775.8	-1.94853
intron_7_151491014_151498089	0.0540456	Skin_Sun_Exposed_Lower_leg	0.830481	RHEB	intron_7_151188100_151195175	ENSG00000106615.10	-1.92647
intron_7_151491014_151519460	0.0540456	Skin_Sun_Exposed_Lower_leg	0.830481	RHEB	intron_7_151188100_151216546	ENSG00000106615.10	1.92647
intron_7_1957719_1980453	0.053538	Skin_Sun_Exposed_Lower_leg	0.830481	ENSG00000286192	intron_7_1997354_2020088	ENSG00000286192.1	1.93056
intron_7_1957719_1980453	0.053538	Skin_Sun_Exposed_Lower_leg	0.830481	MAD1L1	intron_7_1997354_2020088	ENSG00000002822.16	1.93056
intron_7_5594896_5603257	0.0511761	Skin_Sun_Exposed_Lower_leg	0.830481	FSCN1	intron_7_5634527_5642888	ENSG00000075618.18	-1.95
intron_7_5919966_5923387	0.0553815	Skin_Sun_Exposed_Lower_leg	0.830481	CCZ1	intron_7_5959597_5963018	ENSG00000122674.12	1.91587
intron_7_926644_935375	0.0553084	Skin_Sun_Exposed_Lower_leg	0.830481	ADAP1	intron_7_966280_975011	ENSG00000105963.15	1.91645
intron_7_926644_935375	0.0553084	Skin_Sun_Exposed_Lower_leg	0.830481	COX19	intron_7_966280_975011	ENSG00000240230.6	1.91645
intron_7_99458355_99460086	0.0544785	Skin_Sun_Exposed_Lower_leg	0.830481	ATP5MF	intron_7_99055978_99057709	ENSG00000241468.8	1.92301
intron_8_143835730_143835967	0.054017	Skin_Sun_Exposed_Lower_leg	0.830481	NRBP2	intron_8_144917900_144918137	ENSG00000185189.18	1.9267
intron_8_23444606_23447680	0.0529881	Skin_Sun_Exposed_Lower_leg	0.830481	ENTPD4	intron_8_23302119_23305193	ENSG00000197217.13	-1.93502
intron_8_74351321_74360137	0.0556643	Skin_Sun_Exposed_Lower_leg	0.830481	GDAP1	intron_8_75263556_75272372	ENSG00000104381.14	-1.91365
intron_9_128160486_128162004	0.0533932	Skin_Sun_Exposed_Lower_leg	0.830481	BBLN	intron_9_130922765_130924283	ENSG00000171159.5	-1.93173
intron_9_128160486_128163443	0.0533932	Skin_Sun_Exposed_Lower_leg	0.830481	BBLN	intron_9_130922765_130925722	ENSG00000171159.5	1.93173
intron_9_129141918_129142445	0.0542938	Skin_Sun_Exposed_Lower_leg	0.830481	PTPA	intron_9_131904197_131904724	ENSG00000119383.21	1.92448
intron_9_132630403_132632041	0.0552403	Skin_Sun_Exposed_Lower_leg	0.830481	DDX31	intron_9_135505790_135507428	ENSG00000125485.18	1.91698
intron_9_133354957_133356269	0.0507915	Skin_Sun_Exposed_Lower_leg	0.830481	SURF1	intron_9_136221812_136223124	ENSG00000148290.10	-1.95324
intron_9_136791424_136791711	0.0521614	Skin_Sun_Exposed_Lower_leg	0.830481	TMEM141	intron_9_139685876_139686163	ENSG00000244187.8	1.9418
intron_9_15185406_15186944	0.0510226	Skin_Sun_Exposed_Lower_leg	0.830481	TTC39B	intron_9_15185404_15186942	ENSG00000155158.20	1.95129
intron_9_36651877_36657241	0.0529903	Skin_Sun_Exposed_Lower_leg	0.830481	MELK	intron_9_36651874_36657238	ENSG00000165304.8	1.935
intron_9_36651877_36665350	0.0529903	Skin_Sun_Exposed_Lower_leg	0.830481	MELK	intron_9_36651874_36665347	ENSG00000165304.8	1.935
intron_9_68991257_69008447	0.0504411	Skin_Sun_Exposed_Lower_leg	0.830481	PIP5K1B	intron_9_71606173_71623363	ENSG00000107242.20	1.9562
intron_9_95005616_95080694	0.0505601	Skin_Sun_Exposed_Lower_leg	0.830481	AOPEP	intron_9_97767898_97842976	ENSG00000148120.18	-1.95519
intron_2_230416328_230442937	0.0569386	Ovary	0.830548	SP100	intron_2_231281043_231307652	ENSG00000067066.17	1.90378
intron_10_132348356_132351607	0.0568586	Skin_Sun_Exposed_Lower_leg	0.830569	LRRC27	intron_10_134161860_134165111	ENSG00000148814.18	1.9044
intron_10_133288309_133288840	0.0566524	Skin_Sun_Exposed_Lower_leg	0.830569	TUBGCP2	intron_10_135101813_135102344	ENSG00000130640.15	1.90598
intron_11_88312554_88334937	0.0566943	Skin_Sun_Exposed_Lower_leg	0.830569	CTSC	intron_11_88045722_88068105	ENSG00000109861.17	-1.90566
intron_11_9170777_9176772	0.0565886	Skin_Sun_Exposed_Lower_leg	0.830569	DENND5A	intron_11_9192324_9198319	ENSG00000184014.9	1.90647
intron_11_93724375_93725651	0.0563748	Skin_Sun_Exposed_Lower_leg	0.830569	CEP295	intron_11_93457541_93458817	ENSG00000166004.15	-1.90813
intron_14_77907919_77924457	0.0565548	Skin_Sun_Exposed_Lower_leg	0.830569	ADCK1	intron_14_78374262_78390800	ENSG00000063761.16	1.90674
intron_15_101657036_101661712	0.0561002	Skin_Sun_Exposed_Lower_leg	0.830569	TARS3	intron_15_102197239_102201915	ENSG00000185418.16	1.91026
intron_15_65498032_65507243	0.0558238	Skin_Sun_Exposed_Lower_leg	0.830569	DPP8	intron_15_65790370_65799581	ENSG00000074603.19	-1.91241
intron_15_89295094_89299800	0.0564573	Skin_Sun_Exposed_Lower_leg	0.830569	FANCI	intron_15_89838325_89843031	ENSG00000140525.20	-1.90749
intron_16_50325883_50326284	0.0565072	Skin_Sun_Exposed_Lower_leg	0.830569	BRD7	intron_16_50359794_50360195	ENSG00000166164.16	-1.9071
intron_16_68355883_68356701	0.0565726	Skin_Sun_Exposed_Lower_leg	0.830569	PRMT7	intron_16_68389786_68390604	ENSG00000132600.18	-1.9066
intron_17_16313614_16316681	0.0568309	Skin_Sun_Exposed_Lower_leg	0.830569	PIGL	intron_17_16216928_16219995	ENSG00000108474.17	1.90461
intron_17_36511455_36512658	0.0564169	Skin_Sun_Exposed_Lower_leg	0.830569	MYO19	intron_17_34867294_34868501	ENSG00000278259.5	1.9078
intron_17_47456793_47482992	0.0568566	Skin_Sun_Exposed_Lower_leg	0.830569	MRPL45P2	intron_17_45534159_45560358	ENSG00000291120.1	1.90441
intron_17_67719962_67721378	0.0568566	Skin_Sun_Exposed_Lower_leg	0.830569	NOL11	intron_17_65716078_65717494	ENSG00000130935.10	1.90441
intron_18_26057742_26078076	0.0568347	Skin_Sun_Exposed_Lower_leg	0.830569	SS18	intron_18_23637706_23658040	ENSG00000141380.14	1.90458
intron_19_1026724_1031071	0.0564272	Skin_Sun_Exposed_Lower_leg	0.830569	CNN2	intron_19_1026723_1031070	ENSG00000064666.15	1.90772
intron_19_1049005_1049266	0.0564661	Skin_Sun_Exposed_Lower_leg	0.830569	ABCA7	intron_19_1049004_1049265	ENSG00000064687.13	-1.90742
intron_19_32581327_32582195	0.0568817	Skin_Sun_Exposed_Lower_leg	0.830569	PDCD5	intron_19_33072233_33073101	ENSG00000105185.12	-1.90422
intron_19_32581700_32582195	0.0564258	Skin_Sun_Exposed_Lower_leg	0.830569	PDCD5	intron_19_33072606_33073101	ENSG00000105185.12	1.90773
intron_19_44657910_44661292	0.0558827	Skin_Sun_Exposed_Lower_leg	0.830569	PVR	intron_19_45161178_45164559	ENSG00000073008.16	1.91195
intron_19_45164970_45178135	0.0561002	Skin_Sun_Exposed_Lower_leg	0.830569	TRAPPC6A	intron_19_45668228_45681393	ENSG00000007255.10	1.91026
intron_19_9971258_9972919	0.0558238	Skin_Sun_Exposed_Lower_leg	0.830569	COL5A3	intron_19_10081934_10083595	ENSG00000080573.7	1.91241
intron_1_212885396_212887891	0.0565886	Skin_Sun_Exposed_Lower_leg	0.830569	FLVCR1	intron_1_213058738_213061233	ENSG00000162769.13	-1.90647
intron_1_31576595_31577134	0.0559294	Skin_Sun_Exposed_Lower_leg	0.830569	TINAGL1	intron_1_32042196_32042735	ENSG00000142910.16	-1.91159
intron_1_53888986_53889244	0.056354	Skin_Sun_Exposed_Lower_leg	0.830569	YIPF1	intron_1_54354659_54354917	ENSG00000058799.15	1.90829
intron_1_54981080_54986097	0.0566178	Skin_Sun_Exposed_Lower_leg	0.830569	TMEM61	intron_1_55446753_55451770	ENSG00000143001.5	1.90625
intron_1_70276844_70292388	0.0565021	Skin_Sun_Exposed_Lower_leg	0.830569	ANKRD13C	intron_1_70742527_70758071	ENSG00000118454.13	1.90714
intron_22_22298211_22303224	0.0568834	Skin_Sun_Exposed_Lower_leg	0.830569	ENSG00000286129	intron_22_22652576_22657589	ENSG00000286129.1	1.90421
intron_22_22303297_22303943	0.0568834	Skin_Sun_Exposed_Lower_leg	0.830569	BMS1P20	intron_22_22657662_22658308	ENSG00000272779.1	-1.90421
intron_22_22303297_22303943	0.0568834	Skin_Sun_Exposed_Lower_leg	0.830569	ENSG00000286129	intron_22_22657662_22658308	ENSG00000286129.1	-1.90421
intron_3_14507700_14509820	0.0558238	Skin_Sun_Exposed_Lower_leg	0.830569	GRIP2	intron_3_14549208_14551328	ENSG00000144596.13	1.91241
intron_3_16271071_16271659	0.0568669	Skin_Sun_Exposed_Lower_leg	0.830569	OXNAD1	intron_3_16312578_16313166	ENSG00000154814.14	-1.90433
intron_4_52072156_52076779	0.0568954	Skin_Sun_Exposed_Lower_leg	0.830569	SPATA18	intron_4_52938322_52942945	ENSG00000163071.11	-1.90411
intron_4_521249_521660	0.0561024	Skin_Sun_Exposed_Lower_leg	0.830569	PIGG	intron_4_515038_515449	ENSG00000174227.16	1.91024
intron_4_521273_521660	0.0561457	Skin_Sun_Exposed_Lower_leg	0.830569	PIGG	intron_4_515062_515449	ENSG00000174227.16	-1.9099
intron_6_122781194_122783717	0.0565886	Skin_Sun_Exposed_Lower_leg	0.830569	FABP7	intron_6_123102339_123104862	ENSG00000164434.12	1.90647
intron_6_20534574_20535351	0.0562214	Skin_Sun_Exposed_Lower_leg	0.830569	CDKAL1	intron_6_20534805_20535582	ENSG00000145996.11	-1.90932
intron_7_64918292_64923386	0.0565236	Skin_Sun_Exposed_Lower_leg	0.830569	ZNF273	intron_7_64378670_64383764	ENSG00000198039.12	1.90698
intron_7_98908962_98910056	0.0563806	Skin_Sun_Exposed_Lower_leg	0.830569	TRRAP	intron_7_98506585_98507679	ENSG00000196367.15	-1.90808
intron_7_99458355_99459147	0.055986	Skin_Sun_Exposed_Lower_leg	0.830569	ATP5MF	intron_7_99055978_99056770	ENSG00000241468.8	-1.91114
intron_9_120845196_120847294	0.0566765	Skin_Sun_Exposed_Lower_leg	0.830569	CUTALP	intron_9_123607474_123609572	ENSG00000226752.10	-1.9058
intron_9_120846803_120847294	0.0566765	Skin_Sun_Exposed_Lower_leg	0.830569	CUTALP	intron_9_123609081_123609572	ENSG00000226752.10	-1.9058
intron_10_102877035_102878379	0.0328423	Muscle_Skeletal	0.830575	AS3MT	intron_10_104636792_104638136	ENSG00000214435.9	-2.13401
intron_10_102877035_102878379	0.0328423	Muscle_Skeletal	0.830575	BORCS7-ASMT	intron_10_104636792_104638136	ENSG00000270316.1	-2.13401
intron_10_73824084_73825279	0.0323043	Muscle_Skeletal	0.830575	CAMK2G	intron_10_75583842_75585037	ENSG00000148660.22	-2.14062
intron_11_12209598_12213255	0.0332516	Muscle_Skeletal	0.830575	MICAL2	intron_11_12231145_12234802	ENSG00000133816.19	-2.12903
intron_11_60932127_60933542	0.0312908	Muscle_Skeletal	0.830575	TMEM132A	intron_11_60699599_60701014	ENSG00000006118.15	2.15335
intron_11_68610023_68613036	0.0320793	Muscle_Skeletal	0.830575	PPP6R3	intron_11_68377491_68380504	ENSG00000110075.15	2.14342
intron_12_102046119_102050189	0.0322775	Muscle_Skeletal	0.830575	WASHC3	intron_12_102439897_102443967	ENSG00000120860.11	-2.14096
intron_12_22484888_22490123	0.0319208	Muscle_Skeletal	0.830575	C2CD5	intron_12_22637822_22643057	ENSG00000111731.13	-2.1454
intron_13_49266003_49267490	0.0315821	Muscle_Skeletal	0.830575	CDADC1	intron_13_49840139_49841626	ENSG00000102543.14	-2.14966
intron_14_103563124_103563215	0.0316623	Muscle_Skeletal	0.830575	COA8	intron_14_104029461_104029552	ENSG00000256053.9	-2.14865
intron_14_103563124_103571623	0.0322022	Muscle_Skeletal	0.830575	COA8	intron_14_104029461_104037960	ENSG00000256053.9	2.14189
intron_14_103563124_103571623	0.0322022	Muscle_Skeletal	0.830575	ENSG00000256500	intron_14_104029461_104037960	ENSG00000256500.6	2.14189
intron_14_59459004_59460972	0.0329356	Muscle_Skeletal	0.830575	GPR135	intron_14_59925722_59927690	ENSG00000181619.12	-2.13287
intron_14_59486804_59487674	0.0327245	Muscle_Skeletal	0.830575	JKAMP	intron_14_59953522_59954392	ENSG00000050130.18	2.13545
intron_15_29701689_29704201	0.0310641	Muscle_Skeletal	0.830575	TJP1	intron_15_29993893_29996405	ENSG00000104067.17	2.15625
intron_15_35454820_35538274	0.0312522	Muscle_Skeletal	0.830575	DPH6	intron_15_35747021_35830475	ENSG00000134146.12	-2.15385
intron_16_15696860_15724191	0.0315036	Muscle_Skeletal	0.830575	NDE1	intron_16_15790717_15818048	ENSG00000072864.16	2.15065
intron_16_87315823_87317091	0.0327804	Muscle_Skeletal	0.830575	C16orf95	intron_16_87349429_87350697	ENSG00000260456.7	-2.13476
intron_17_42304652_42305610	0.0318915	Muscle_Skeletal	0.830575	STAT5A	intron_17_40456670_40457628	ENSG00000126561.18	-2.14577
intron_17_64562966_64571798	0.0326218	Muscle_Skeletal	0.830575	SMURF2	intron_17_62559084_62567916	ENSG00000108854.16	2.13671
intron_17_81985607_81994821	0.0312883	Muscle_Skeletal	0.830575	ASPSCR1	intron_17_79943483_79952697	ENSG00000169696.16	-2.15339
intron_17_82323011_82324582	0.0324953	Muscle_Skeletal	0.830575	SECTM1	intron_17_80280887_80282458	ENSG00000141574.8	-2.13826
intron_18_51030623_51046920	0.03147	Muscle_Skeletal	0.830575	SMAD4	intron_18_48556993_48573290	ENSG00000141646.15	-2.15108
intron_19_3206190_3206262	0.0323785	Muscle_Skeletal	0.830575	NCLN	intron_19_3206188_3206260	ENSG00000125912.11	-2.13971
intron_19_3206190_3206265	0.0323785	Muscle_Skeletal	0.830575	NCLN	intron_19_3206188_3206263	ENSG00000125912.11	2.13971
intron_19_3206425_3207198	0.0323785	Muscle_Skeletal	0.830575	NCLN	intron_19_3206423_3207196	ENSG00000125912.11	-2.13971
intron_19_7927767_7928077	0.030982	Muscle_Skeletal	0.830575	TIMM44	intron_19_7992652_7992962	ENSG00000104980.8	2.1573
intron_19_7931188_7931679	0.0333918	Muscle_Skeletal	0.830575	TIMM44	intron_19_7996073_7996564	ENSG00000104980.8	-2.12734
intron_19_7931188_7932627	0.0333918	Muscle_Skeletal	0.830575	TIMM44	intron_19_7996073_7997512	ENSG00000104980.8	2.12734
intron_1_159032691_159045297	0.0327464	Muscle_Skeletal	0.830575	IFI16	intron_1_159002481_159015087	ENSG00000163565.20	2.13518
intron_1_171542229_171545479	0.0329779	Muscle_Skeletal	0.830575	PRRC2C	intron_1_171511368_171514618	ENSG00000117523.18	2.13235
intron_1_173486401_173487735	0.0326057	Muscle_Skeletal	0.830575	PRDX6	intron_1_173455540_173456874	ENSG00000117592.9	2.1369
intron_1_222644586_222645554	0.0332366	Muscle_Skeletal	0.830575	MIA3	intron_1_222817928_222818896	ENSG00000154305.18	2.12921
intron_1_222662332_222663998	0.0332366	Muscle_Skeletal	0.830575	MIA3	intron_1_222835674_222837340	ENSG00000154305.18	-2.12921
intron_1_28229023_28232921	0.0322568	Muscle_Skeletal	0.830575	DNAJC8	intron_1_28555534_28559432	ENSG00000126698.11	-2.14121
intron_1_62017947_62037977	0.0325299	Muscle_Skeletal	0.830575	PATJ	intron_1_62483619_62503649	ENSG00000132849.22	-2.13784
intron_20_5547850_5557945	0.0333442	Muscle_Skeletal	0.830575	GPCPD1	intron_20_5528496_5538591	ENSG00000125772.14	-2.12791
intron_20_5968025_5972007	0.0328974	Muscle_Skeletal	0.830575	ENSG00000286235	intron_20_5948671_5952653	ENSG00000286235.1	2.13333
intron_20_5968025_5972007	0.0328974	Muscle_Skeletal	0.830575	MCM8	intron_20_5948671_5952653	ENSG00000125885.13	2.13333
intron_21_36036251_36038150	0.0320114	Muscle_Skeletal	0.830575	SETD4	intron_21_37408549_37410448	ENSG00000185917.14	2.14427
intron_21_37094090_37095350	0.0329677	Muscle_Skeletal	0.830575	TTC3	intron_21_38466390_38467650	ENSG00000182670.14	-2.13248
intron_22_19041294_19041807	0.032206	Muscle_Skeletal	0.830575	DGCR2	intron_22_19028807_19029320	ENSG00000070413.20	-2.14184
intron_22_37190928_37191672	0.0321634	Muscle_Skeletal	0.830575	C1QTNF6	intron_22_37586968_37587712	ENSG00000133466.14	-2.14237
intron_22_45328063_45328392	0.0321945	Muscle_Skeletal	0.830575	FAM118A	intron_22_45723944_45724273	ENSG00000100376.12	2.14199
intron_2_86045360_86045617	0.0333021	Muscle_Skeletal	0.830575	POLR1A	intron_2_86272483_86272740	ENSG00000068654.17	-2.12842
intron_3_123130616_123145522	0.0322047	Muscle_Skeletal	0.830575	PDIA5	intron_3_122849463_122864369	ENSG00000065485.20	2.14186
intron_3_49700709_49701491	0.0327215	Muscle_Skeletal	0.830575	RNF123	intron_3_49738142_49738924	ENSG00000164068.16	-2.13548
intron_3_51672301_51674271	0.0320658	Muscle_Skeletal	0.830575	TEX264	intron_3_51706317_51708287	ENSG00000164081.13	-2.14359
intron_3_51672392_51674271	0.0320658	Muscle_Skeletal	0.830575	TEX264	intron_3_51706408_51708287	ENSG00000164081.13	-2.14359
intron_3_9918075_9918335	0.0310511	Muscle_Skeletal	0.830575	ENSG00000288550	intron_3_9959759_9960019	ENSG00000288550.3	2.15642
intron_3_9918075_9918335	0.0310511	Muscle_Skeletal	0.830575	IL17RC	intron_3_9959759_9960019	ENSG00000163702.21	2.15642
intron_4_39463605_39467518	0.0331296	Muscle_Skeletal	0.830575	LIAS	intron_4_39465225_39469138	ENSG00000121897.15	-2.13051
intron_4_6609298_6609798	0.0328203	Muscle_Skeletal	0.830575	MAN2B2	intron_4_6611025_6611525	ENSG00000013288.9	2.13427
intron_6_30702877_30703104	0.0328899	Muscle_Skeletal	0.830575	MDC1	intron_6_30670654_30670881	ENSG00000137337.16	2.13342
intron_6_30703286_30703418	0.0327377	Muscle_Skeletal	0.830575	MDC1	intron_6_30671063_30671195	ENSG00000137337.16	-2.13529
intron_6_98880624_98899268	0.0328159	Muscle_Skeletal	0.830575	FBXL4	intron_6_99328500_99347144	ENSG00000112234.9	-2.13433
intron_7_2542211_2543204	0.0328301	Muscle_Skeletal	0.830575	BRAT1	intron_7_2581845_2582838	ENSG00000106009.16	-2.13415
intron_8_94930728_94939860	0.0329433	Muscle_Skeletal	0.830575	TP53INP1	intron_8_95942956_95952088	ENSG00000164938.14	-2.13277
intron_9_120389292_120389741	0.0326717	Muscle_Skeletal	0.830575	CDK5RAP2	intron_9_123151570_123152019	ENSG00000136861.19	-2.13609
intron_9_127404991_127407112	0.0319472	Muscle_Skeletal	0.830575	SLC2A8	intron_9_130167270_130169391	ENSG00000136856.18	-2.14507
intron_9_127948414_127950423	0.031731	Muscle_Skeletal	0.830575	FAM102A	intron_9_130710693_130712702	ENSG00000167106.12	-2.14778
intron_9_128266325_128267194	0.0330996	Muscle_Skeletal	0.830575	GOLGA2	intron_9_131028604_131029473	ENSG00000167110.19	-2.13087
intron_9_128268524_128272785	0.0328241	Muscle_Skeletal	0.830575	GOLGA2	intron_9_131030803_131035064	ENSG00000167110.19	-2.13423
intron_9_128268524_128273850	0.0328241	Muscle_Skeletal	0.830575	GOLGA2	intron_9_131030803_131036129	ENSG00000167110.19	2.13423
intron_9_92285839_92287791	0.0328974	Muscle_Skeletal	0.830575	IARS1	intron_9_95048121_95050073	ENSG00000196305.19	-2.13333
intron_1_236525545_236525968	0.0512441	Breast_Mammary_Tissue	0.830587	LGALS8	intron_1_236688845_236689268	ENSG00000116977.19	-1.94943
intron_20_37694152_37732879	0.0512516	Breast_Mammary_Tissue	0.830587	CTNNBL1	intron_20_36322554_36361281	ENSG00000132792.19	-1.94937
intron_10_104040410_104041065	0.0474693	smultixcan	0.830593	COL17A1	intron_10_105800168_105800823	ENSG00000065618.21	-1.98209
intron_10_104041118_104041303	0.0477555	smultixcan	0.830593	COL17A1	intron_10_105800876_105801061	ENSG00000065618.21	-1.97938
intron_10_30434748_30438916	0.0477855	smultixcan	0.830593	MAP3K8	intron_10_30723677_30727845	ENSG00000107968.10	-0.197155
intron_10_33270856_33330708	0.0477035	smultixcan	0.830593	NRP1	intron_10_33559784_33619636	ENSG00000099250.18	-1.29724
intron_10_49751981_49752133	0.0478859	smultixcan	0.830593	OGDHL	intron_10_50960027_50960179	ENSG00000197444.10	-1.97405
intron_11_108249102_108250701	0.0478643	smultixcan	0.830593	ATM	intron_11_108119829_108121428	ENSG00000149311.20	-0.712286
intron_11_119157014_119158234	0.0474735	smultixcan	0.830593	ABCG4	intron_11_119027724_119028944	ENSG00000172350.10	-1.98205
intron_11_47258129_47259180	0.0473731	smultixcan	0.830593	NR1H3	intron_11_47279680_47280731	ENSG00000025434.19	0.493299
intron_11_69085930_69086523	0.0475373	smultixcan	0.830593	ENSG00000287725	intron_11_68853398_68853991	ENSG00000287725.2	-1.89114
intron_11_69085930_69086523	0.0475373	smultixcan	0.830593	TPCN2	intron_11_68853398_68853991	ENSG00000162341.18	-1.89114
intron_11_94972193_94973273	0.0474409	smultixcan	0.830593	CWC15	intron_11_94705357_94706437	ENSG00000150316.12	-1.65266
intron_12_10218141_10220440	0.0473867	smultixcan	0.830593	GABARAPL1	intron_12_10370740_10373039	ENSG00000139112.11	-1.91283
intron_12_21449691_21452081	0.0474034	smultixcan	0.830593	PYROXD1	intron_12_21602625_21605015	ENSG00000121350.16	-1.5728
intron_13_29440049_29480150	0.0477765	smultixcan	0.830593	MTUS2	intron_13_30014186_30054287	ENSG00000132938.22	1.61947
intron_15_28751674_28754469	0.04786	smultixcan	0.830593	ENSG00000290879	intron_15_28996820_28999615	ENSG00000290879.1	1.97861
intron_16_29328624_29355787	0.0476557	smultixcan	0.830593	ENSG00000198106	intron_16_29339945_29367108	ENSG00000198106.8	1.0194
intron_16_30001040_30005221	0.0475155	smultixcan	0.830593	INO80E	intron_16_30012361_30016542	ENSG00000169592.15	-1.87076
intron_16_89952682_89954243	0.0477262	smultixcan	0.830593	DEF8	intron_16_90019090_90020651	ENSG00000140995.17	0
intron_17_7403689_7404000	0.0478388	smultixcan	0.830593	TMEM256-PLSCR3	intron_17_7307008_7307319	ENSG00000262481.5	-1.9788
intron_17_7403689_7404000	0.0478388	smultixcan	0.830593	TMEM256	intron_17_7307008_7307319	ENSG00000205544.4	-1.9788
intron_19_3478996_3480397	0.0475302	smultixcan	0.830593	SMIM24	intron_19_3478994_3480395	ENSG00000095932.7	-1.98155
intron_19_4409759_4418020	0.0476951	smultixcan	0.830593	CHAF1A	intron_19_4409756_4418017	ENSG00000167670.16	-1.31822
intron_19_46003501_46006559	0.0476853	smultixcan	0.830593	CCDC61	intron_19_46506759_46509817	ENSG00000104983.8	-0.495041
intron_19_48797333_48799675	0.0477903	smultixcan	0.830593	BCAT2	intron_19_49300590_49302932	ENSG00000105552.15	-0.706867
intron_1_161506591_161509820	0.0476368	smultixcan	0.830593	FCGR2A	intron_1_161476381_161479610	ENSG00000143226.16	-1.66507
intron_1_212857172_212857766	0.0479212	smultixcan	0.830593	FLVCR1-DT	intron_1_213030514_213031108	ENSG00000198468.11	-1.95263
intron_1_236755453_236757486	0.0478472	smultixcan	0.830593	ACTN2	intron_1_236918753_236920786	ENSG00000077522.15	-1.97872
intron_1_32944159_32945514	0.0475632	smultixcan	0.830593	RNF19B	intron_1_33409760_33411115	ENSG00000116514.17	1.98125
intron_1_43172863_43211450	0.0474956	smultixcan	0.830593	EBNA1BP2	intron_1_43638534_43677121	ENSG00000117395.13	1.98089
intron_1_62153481_62160908	0.0474442	smultixcan	0.830593	PATJ	intron_1_62619153_62626580	ENSG00000132849.22	2.0395
intron_20_13009384_13048945	0.047925	smultixcan	0.830593	SPTLC3	intron_20_12990032_13029593	ENSG00000172296.13	1.96819
intron_20_45775602_45791832	0.047544	smultixcan	0.830593	WFDC3	intron_20_44404241_44420471	ENSG00000124116.19	1.92161
intron_20_49849680_49850762	0.0476604	smultixcan	0.830593	SLC9A8	intron_20_48466217_48467299	ENSG00000197818.12	-1.68998
intron_20_59865865_59866293	0.0478316	smultixcan	0.830593	SYCP2	intron_20_58440920_58441348	ENSG00000196074.13	0.395772
intron_21_33616603_33616706	0.0474168	smultixcan	0.830593	CRYZL1	intron_21_34988909_34989012	ENSG00000205758.12	1.98256
intron_21_37069624_37072434	0.0474711	smultixcan	0.830593	PIGP	intron_21_38441924_38444734	ENSG00000185808.14	1.68171
intron_21_37073473_37087247	0.0478305	smultixcan	0.830593	TTC3	intron_21_38445773_38459547	ENSG00000182670.14	-1.34556
intron_22_50224592_50225794	0.047745	smultixcan	0.830593	TUBGCP6	intron_22_50663021_50664223	ENSG00000128159.12	1.82546
intron_2_172562800_172564503	0.0479452	smultixcan	0.830593	PDK1	intron_2_173427528_173429231	ENSG00000152256.14	1.97785
intron_2_240625568_240629949	0.0478729	smultixcan	0.830593	GPR35	intron_2_241564985_241569366	ENSG00000178623.13	-1.97849
intron_2_38309506_38310309	0.0476719	smultixcan	0.830593	ATL2	intron_2_38536648_38537451	ENSG00000119787.14	2.23521
intron_2_73214362_73218861	0.047723	smultixcan	0.830593	SMYD5	intron_2_73441490_73445989	ENSG00000135632.12	-1.97983
intron_3_113778835_113781050	0.0478922	smultixcan	0.830593	ATP6V1A	intron_3_113497682_113499897	ENSG00000114573.12	-0.80929
intron_3_15814309_15859377	0.047674	smultixcan	0.830593	ANKRD28	intron_3_15855816_15900884	ENSG00000206560.12	-1.98026
intron_3_32239119_32357373	0.0477676	smultixcan	0.830593	CMTM8	intron_3_32280611_32398865	ENSG00000170293.9	0.423158
intron_3_33065557_33068230	0.0479427	smultixcan	0.830593	GLB1	intron_3_33107049_33109722	ENSG00000170266.16	-1.858
intron_3_51385436_51386208	0.0478993	smultixcan	0.830593	MANF	intron_3_51422867_51423639	ENSG00000145050.19	1.97826
intron_3_9903064_9903397	0.0478993	smultixcan	0.830593	IL17RE	intron_3_9944748_9945081	ENSG00000163701.19	-1.79842
intron_3_9903064_9904032	0.0478993	smultixcan	0.830593	IL17RE	intron_3_9944748_9945716	ENSG00000163701.19	1.97826
intron_3_9903412_9904032	0.0478993	smultixcan	0.830593	IL17RE	intron_3_9945096_9945716	ENSG00000163701.19	-1.73098
intron_3_9903412_9906364	0.0478993	smultixcan	0.830593	IL17RE	intron_3_9945096_9948048	ENSG00000163701.19	-1.97826
intron_4_158870469_158891446	0.0477972	smultixcan	0.830593	FNIP2	intron_4_159791621_159812598	ENSG00000052795.13	0.791667
intron_5_142894348_142901935	0.0477494	smultixcan	0.830593	ARHGAP26	intron_5_142273913_142281500	ENSG00000145819.18	1.97959
intron_5_146219103_146223403	0.0477186	smultixcan	0.830593	ENSG00000275740	intron_5_145598666_145602966	ENSG00000275740.1	0.659955
intron_5_146219103_146223403	0.0477186	smultixcan	0.830593	RBM27	intron_5_145598666_145602966	ENSG00000091009.8	0.659955
intron_5_311402_314417	0.0478177	smultixcan	0.830593	PDCD6	intron_5_311517_314532	ENSG00000249915.9	-0.763372
intron_5_353911_376610	0.0479353	smultixcan	0.830593	AHRR	intron_5_354026_376725	ENSG00000063438.20	1.97794
intron_5_353911_376610	0.0479353	smultixcan	0.830593	PDCD6-AHRR	intron_5_354026_376725	ENSG00000288622.1	1.97794
intron_5_35649425_35654540	0.0479172	smultixcan	0.830593	SPEF2	intron_5_35649527_35654642	ENSG00000152582.14	-1.9781
intron_5_7875375_7877944	0.0478345	smultixcan	0.830593	MTRR	intron_5_7875488_7878057	ENSG00000124275.15	-1.97884
intron_5_7875375_7877949	0.0478345	smultixcan	0.830593	MTRR	intron_5_7875488_7878062	ENSG00000124275.15	1.97884
intron_6_56955460_56981711	0.0475546	smultixcan	0.830593	BEND6	intron_6_56820258_56846509	ENSG00000151917.18	0.336591
intron_7_111741214_111741540	0.0477339	smultixcan	0.830593	DOCK4	intron_7_111381270_111381596	ENSG00000128512.24	-1.38581
intron_7_64918292_64923386	0.0474121	smultixcan	0.830593	ZNF273	intron_7_64378670_64383764	ENSG00000198039.12	1.23698
intron_7_67336112_67339450	0.0477468	smultixcan	0.830593	STAG3L4	intron_7_66801099_66804437	ENSG00000291153.1	1.77471
intron_7_76175570_76177053	0.0475502	smultixcan	0.830593	ENSG00000290730	intron_7_75804888_75806371	ENSG00000290730.1	-1.98137
intron_7_96185011_96189294	0.0477017	smultixcan	0.830593	SLC25A13	intron_7_95814323_95818606	ENSG00000004864.14	1.04211
intron_8_128099573_128100980	0.0477216	smultixcan	0.830593	PVT1	intron_8_129111819_129113226	ENSG00000249859.14	-1.97984
intron_8_141141324_141144148	0.0473944	smultixcan	0.830593	DENND3	intron_8_142151423_142154247	ENSG00000105339.11	-1.98276
intron_9_85655200_85657435	0.0474296	smultixcan	0.830593	AGTPBP1	intron_9_88270115_88272350	ENSG00000135049.16	-1.32263
intron_10_122428316_122429624	0.0541561	Adipose_Visceral_Omentum	0.830596	PLEKHA1	intron_10_124187832_124189140	ENSG00000107679.15	-1.92559
intron_10_133288278_133288840	0.0538669	Adipose_Visceral_Omentum	0.830596	TUBGCP2	intron_10_135101782_135102344	ENSG00000130640.15	-1.92791
intron_11_32435846_32437845	0.0537375	Adipose_Visceral_Omentum	0.830596	WT1-AS	intron_11_32457392_32459391	ENSG00000183242.13	1.92895
intron_11_47247727_47248038	0.0541711	Adipose_Visceral_Omentum	0.830596	ACP2	intron_11_47269278_47269589	ENSG00000134575.13	-1.92547
intron_11_65340545_65340966	0.0540257	Adipose_Visceral_Omentum	0.830596	DPF2	intron_11_65108016_65108437	ENSG00000133884.11	1.92663
intron_15_51458053_51460298	0.0541513	Adipose_Visceral_Omentum	0.830596	ENSG00000259668	intron_15_51750250_51752495	ENSG00000259668.6	1.92562
intron_15_82571532_82627193	0.0541076	Adipose_Visceral_Omentum	0.830596	CPEB1	intron_15_83240282_83295944	ENSG00000214575.10	1.92597
intron_16_71384836_71385577	0.0539224	Adipose_Visceral_Omentum	0.830596	CALB2	intron_16_71418739_71419480	ENSG00000172137.19	-1.92746
intron_16_71384836_71389749	0.0539224	Adipose_Visceral_Omentum	0.830596	CALB2	intron_16_71418739_71423652	ENSG00000172137.19	1.92746
intron_17_16024582_16025017	0.0536352	Adipose_Visceral_Omentum	0.830596	TTC19	intron_17_15927896_15928331	ENSG00000011295.16	1.92977
intron_17_18100435_18100569	0.0536592	Adipose_Visceral_Omentum	0.830596	DRG2	intron_17_18003749_18003883	ENSG00000108591.10	-1.92958
intron_17_36498559_36499075	0.0537212	Adipose_Visceral_Omentum	0.830596	MYO19	intron_17_34854403_34854919	ENSG00000278259.5	-1.92908
intron_19_9977701_9978574	0.0539787	Adipose_Visceral_Omentum	0.830596	COL5A3	intron_19_10088377_10089250	ENSG00000080573.7	1.92701
intron_1_155061489_155061904	0.0536576	Adipose_Visceral_Omentum	0.830596	ADAM15	intron_1_155033965_155034380	ENSG00000143537.14	-1.92959
intron_22_20575232_20582611	0.0540456	Adipose_Visceral_Omentum	0.830596	MED15	intron_22_20929519_20936898	ENSG00000099917.17	1.92647
intron_2_169546704_169555124	0.053769	Adipose_Visceral_Omentum	0.830596	FASTKD1	intron_2_170403214_170411634	ENSG00000138399.18	1.92869
intron_2_85362260_85368686	0.0541018	Adipose_Visceral_Omentum	0.830596	ELMOD3	intron_2_85589383_85595809	ENSG00000115459.18	1.92602
intron_2_85363166_85368686	0.0541018	Adipose_Visceral_Omentum	0.830596	ELMOD3	intron_2_85590289_85595809	ENSG00000115459.18	-1.92602
intron_4_99892034_99894335	0.0535924	Adipose_Visceral_Omentum	0.830596	LAMTOR3	intron_4_100813191_100815492	ENSG00000109270.13	-1.93012
intron_7_151491014_151498089	0.0540456	Adipose_Visceral_Omentum	0.830596	RHEB	intron_7_151188100_151195175	ENSG00000106615.10	-1.92647
intron_7_151491014_151519460	0.0540456	Adipose_Visceral_Omentum	0.830596	RHEB	intron_7_151188100_151216546	ENSG00000106615.10	1.92647
intron_7_99458355_99459147	0.0539663	Adipose_Visceral_Omentum	0.830596	ATP5MF	intron_7_99055978_99056770	ENSG00000241468.8	-1.92711
intron_8_98194822_98195942	0.0541764	Adipose_Visceral_Omentum	0.830596	NIPAL2	intron_8_99207050_99208170	ENSG00000104361.10	1.92542
intron_9_131521472_131522047	0.0540147	Adipose_Visceral_Omentum	0.830596	POMT1	intron_9_134396859_134397434	ENSG00000130714.19	1.92672
intron_2_54456518_54526372	0.0682851	Cells_Cultured_fibroblasts	0.830628	SPTBN1	intron_2_54683655_54753509	ENSG00000115306.16	1.82312
intron_2_54457307_54526372	0.0682851	Cells_Cultured_fibroblasts	0.830628	SPTBN1	intron_2_54684444_54753509	ENSG00000115306.16	-1.82312
intron_9_130697627_130698162	0.0682775	Cells_Cultured_fibroblasts	0.830628	EXOSC2	intron_9_133573014_133573549	ENSG00000130713.17	1.82317
intron_1_235484515_235489168	0.0522369	Colon_Sigmoid	0.83063	B3GALNT2	intron_1_235647831_235652473	ENSG00000162885.14	-1.94118
intron_2_8908716_8943187	0.052209	Colon_Sigmoid	0.83063	MBOAT2	intron_2_9048846_9083316	ENSG00000143797.12	-1.94141
intron_4_2938792_2946873	0.0522369	Colon_Sigmoid	0.83063	NOP14-AS1	intron_4_2940519_2948600	ENSG00000249673.9	1.94118
intron_6_42263568_42264704	0.0522073	Colon_Sigmoid	0.83063	TRERF1	intron_6_42231306_42232442	ENSG00000124496.13	-1.94142
intron_11_71498528_71501302	0.0552045	Pituitary	0.830644	NADSYN1	intron_11_71209574_71212348	ENSG00000172890.13	-1.91726
intron_15_85067204_85083556	0.0555271	Pituitary	0.830644	PDE8A	intron_15_85610435_85626787	ENSG00000073417.15	-1.91473
intron_16_84159211_84159675	0.0552246	Pituitary	0.830644	DNAAF1	intron_16_84192816_84193280	ENSG00000154099.18	1.91711
intron_19_45057882_45059268	0.0554514	Pituitary	0.830644	CLASRP	intron_19_45561140_45562526	ENSG00000104859.15	1.91532
intron_19_45057898_45059268	0.0554514	Pituitary	0.830644	CLASRP	intron_19_45561156_45562526	ENSG00000104859.15	-1.91532
intron_19_45069248_45069944	0.0556842	Pituitary	0.830644	CLASRP	intron_19_45572506_45573202	ENSG00000104859.15	1.9135
intron_19_45069248_45070022	0.0556842	Pituitary	0.830644	CLASRP	intron_19_45572506_45573280	ENSG00000104859.15	-1.9135
intron_19_49534301_49537033	0.0556256	Pituitary	0.830644	RCN3	intron_19_50037558_50040290	ENSG00000142552.8	-1.91396
intron_1_111477078_111477983	0.0556343	Pituitary	0.830644	C1orf162	intron_1_112019700_112020605	ENSG00000143110.12	1.91389
intron_1_151135309_151135591	0.0553924	Pituitary	0.830644	SEMA6C	intron_1_151107785_151108067	ENSG00000143434.17	1.91579
intron_1_156244911_156245142	0.0555982	Pituitary	0.830644	PAQR6	intron_1_156214702_156214933	ENSG00000160781.17	1.91417
intron_1_156245238_156245782	0.0555982	Pituitary	0.830644	PAQR6	intron_1_156215029_156215573	ENSG00000160781.17	1.91417
intron_1_28508905_28516725	0.0554883	Pituitary	0.830644	RCC1	intron_1_28835417_28843237	ENSG00000180198.17	-1.91503
intron_22_20977776_20977888	0.0556492	Pituitary	0.830644	AIFM3	intron_22_21332065_21332177	ENSG00000183773.16	-1.91377
intron_2_213296110_213297262	0.0554453	Pituitary	0.830644	SPAG16	intron_2_214160834_214161986	ENSG00000144451.20	-1.91537
intron_4_83453945_83455508	0.0557048	Pituitary	0.830644	HELQ	intron_4_84375098_84376661	ENSG00000163312.11	1.91334
intron_7_106018072_106020373	0.0552803	Pituitary	0.830644	CDHR3	intron_7_105658518_105660819	ENSG00000128536.16	-1.91667
intron_7_128810366_128811800	0.0555954	Pituitary	0.830644	CCDC136	intron_7_128450420_128451854	ENSG00000128596.17	1.91419
intron_7_926644_935375	0.0553084	Pituitary	0.830644	ADAP1	intron_7_966280_975011	ENSG00000105963.15	1.91645
intron_7_926644_935375	0.0553084	Pituitary	0.830644	COX19	intron_7_966280_975011	ENSG00000240230.6	1.91645
intron_6_70260710_70263244	0.0558378	Testis	0.830663	COL9A1	intron_6_70970413_70972947	ENSG00000112280.18	-1.9123
intron_21_37091413_37095350	0.0280147	Artery_Tibial	0.830685	TTC3	intron_21_38463713_38467650	ENSG00000182670.14	2.19708
intron_20_5986131_5987282	0.0334294	Muscle_Skeletal	0.830697	ENSG00000286235	intron_20_5966777_5967928	ENSG00000286235.1	2.12689
intron_20_5986131_5987282	0.0334294	Muscle_Skeletal	0.830697	MCM8	intron_20_5966777_5967928	ENSG00000125885.13	2.12689
intron_10_119105495_119107948	0.0625582	Adipose_Subcutaneous	0.830698	DENND10	intron_10_120865007_120867460	ENSG00000119979.18	1.86232
intron_10_119123569_119129515	0.0618399	Adipose_Subcutaneous	0.830698	DENND10	intron_10_120883081_120889027	ENSG00000119979.18	1.86744
intron_10_133263765_133267352	0.0630308	Adipose_Subcutaneous	0.830698	ADAM8	intron_10_135077269_135080856	ENSG00000151651.16	-1.85897
intron_10_133282342_133283078	0.0630308	Adipose_Subcutaneous	0.830698	TUBGCP2	intron_10_135095846_135096582	ENSG00000130640.15	-1.85897
intron_11_103286386_103287533	0.0619023	Adipose_Subcutaneous	0.830698	DYNC2H1	intron_11_103157115_103158262	ENSG00000187240.17	1.867
intron_11_16803295_16813113	0.0627178	Adipose_Subcutaneous	0.830698	PLEKHA7	intron_11_16824842_16834660	ENSG00000166689.18	1.86119
intron_11_43359113_43379233	0.0626642	Adipose_Subcutaneous	0.830698	TTC17	intron_11_43380663_43400783	ENSG00000052841.16	-1.86157
intron_11_68929357_68933299	0.0623943	Adipose_Subcutaneous	0.830698	IGHMBP2	intron_11_68696825_68700767	ENSG00000132740.10	-1.86348
intron_11_9169949_9178132	0.0623293	Adipose_Subcutaneous	0.830698	DENND5A	intron_11_9191496_9199679	ENSG00000184014.9	1.86395
intron_12_116911355_116928023	0.0620877	Adipose_Subcutaneous	0.830698	FBXW8	intron_12_117349160_117365828	ENSG00000174989.13	-1.86567
intron_12_123156908_123160781	0.0631755	Adipose_Subcutaneous	0.830698	MPHOSPH9	intron_12_123641455_123645328	ENSG00000051825.15	1.85795
intron_12_133143622_133144434	0.0621118	Adipose_Subcutaneous	0.830698	ZNF10	intron_12_133720208_133721020	ENSG00000256223.6	-1.8655
intron_12_57108299_57109941	0.0625582	Adipose_Subcutaneous	0.830698	STAT6	intron_12_57502082_57503724	ENSG00000166888.12	1.86232
intron_13_98845372_98848592	0.0627808	Adipose_Subcutaneous	0.830698	DOCK9	intron_13_99497626_99500846	ENSG00000088387.22	1.86074
intron_14_24165183_24165847	0.0624331	Adipose_Subcutaneous	0.830698	IRF9	intron_14_24634392_24635056	ENSG00000213928.10	-1.86321
intron_15_88879269_88881357	0.062787	Adipose_Subcutaneous	0.830698	HAPLN3	intron_15_89422500_89424588	ENSG00000140511.12	1.8607
intron_16_15030056_15031735	0.0623428	Adipose_Subcutaneous	0.830698	PDXDC1	intron_16_15123913_15125592	ENSG00000179889.20	1.86385
intron_16_15396207_15407824	0.0629664	Adipose_Subcutaneous	0.830698	MPV17L	intron_16_15490064_15501681	ENSG00000156968.9	-1.85943
intron_16_2003728_2009524	0.0612973	Adipose_Subcutaneous	0.830698	ZNF598	intron_16_2053729_2059525	ENSG00000167962.15	-1.87135
intron_16_29217664_29218428	0.0619179	Adipose_Subcutaneous	0.830698	ENSG00000259807	intron_16_29228985_29229749	ENSG00000259807.2	1.86688
intron_16_580263_580858	0.0628439	Adipose_Subcutaneous	0.830698	PIGQ	intron_16_630263_630858	ENSG00000007541.17	1.86029
intron_16_580972_581199	0.0628439	Adipose_Subcutaneous	0.830698	PIGQ	intron_16_630972_631199	ENSG00000007541.17	1.86029
intron_16_68355883_68356701	0.0613057	Adipose_Subcutaneous	0.830698	PRMT7	intron_16_68389786_68390604	ENSG00000132600.18	-1.87128
intron_16_88707210_88709938	0.0614139	Adipose_Subcutaneous	0.830698	CTU2	intron_16_88773618_88776346	ENSG00000174177.13	-1.8705
intron_16_88707210_88710223	0.0614139	Adipose_Subcutaneous	0.830698	CTU2	intron_16_88773618_88776631	ENSG00000174177.13	1.8705
intron_17_35824198_35833907	0.062924	Adipose_Subcutaneous	0.830698	TAF15	intron_17_34151202_34160911	ENSG00000270647.7	-1.85973
intron_17_39109391_39126905	0.0625643	Adipose_Subcutaneous	0.830698	PLXDC1	intron_17_37265644_37283158	ENSG00000161381.14	1.86228
intron_17_47891581_47895703	0.0621844	Adipose_Subcutaneous	0.830698	SP2-DT	intron_17_45968947_45973069	ENSG00000264920.4	1.86498
intron_17_50673658_50675362	0.0626999	Adipose_Subcutaneous	0.830698	ABCC3	intron_17_48751019_48752723	ENSG00000108846.16	-1.86131
intron_17_57110158_57111798	0.0619482	Adipose_Subcutaneous	0.830698	AKAP1	intron_17_55187519_55189159	ENSG00000121057.13	-1.86667
intron_17_82228529_82235983	0.0622646	Adipose_Subcutaneous	0.830698	SLC16A3	intron_17_80186405_80193859	ENSG00000141526.18	-1.86441
intron_19_12665805_12666543	0.0621578	Adipose_Subcutaneous	0.830698	MAN2B1	intron_19_12776619_12777357	ENSG00000104774.13	1.86517
intron_19_39445637_39445804	0.0630052	Adipose_Subcutaneous	0.830698	SUPT5H	intron_19_39936277_39936444	ENSG00000196235.14	1.85915
intron_19_39445637_39445882	0.0630052	Adipose_Subcutaneous	0.830698	SUPT5H	intron_19_39936277_39936522	ENSG00000196235.14	-1.85915
intron_19_4499704_4501191	0.0626165	Adipose_Subcutaneous	0.830698	HDGFL2	intron_19_4499716_4501203	ENSG00000167674.15	-1.8619
intron_19_57492211_57492856	0.06138	Adipose_Subcutaneous	0.830698	ZNF419	intron_19_58003579_58004224	ENSG00000105136.22	-1.87075
intron_1_100888828_100894633	0.0625033	Adipose_Subcutaneous	0.830698	EXTL2	intron_1_101354384_101360189	ENSG00000162694.14	1.86271
intron_1_100888864_100894633	0.0625419	Adipose_Subcutaneous	0.830698	EXTL2	intron_1_101354420_101360189	ENSG00000162694.14	-1.86243
intron_1_11923489_11925205	0.0618515	Adipose_Subcutaneous	0.830698	KIAA2013	intron_1_11983546_11985262	ENSG00000116685.16	-1.86736
intron_1_150554467_150554566	0.0611424	Adipose_Subcutaneous	0.830698	ADAMTSL4	intron_1_150526943_150527042	ENSG00000143382.16	1.87246
intron_1_150969091_150974619	0.0620138	Adipose_Subcutaneous	0.830698	CERS2	intron_1_150941567_150947095	ENSG00000143418.20	1.8662
intron_1_151760899_151761451	0.0619497	Adipose_Subcutaneous	0.830698	MRPL9	intron_1_151733375_151733927	ENSG00000143436.11	-1.86666
intron_1_155061489_155062245	0.0620597	Adipose_Subcutaneous	0.830698	ADAM15	intron_1_155033965_155034721	ENSG00000143537.14	1.86587
intron_1_159780993_159781099	0.0623091	Adipose_Subcutaneous	0.830698	DUSP23	intron_1_159750783_159750889	ENSG00000158716.9	-1.86409
intron_1_159781000_159781099	0.0623091	Adipose_Subcutaneous	0.830698	DUSP23	intron_1_159750790_159750889	ENSG00000158716.9	1.86409
intron_1_226890133_226890656	0.0618113	Adipose_Subcutaneous	0.830698	PSEN2	intron_1_227077834_227078357	ENSG00000143801.18	1.86765
intron_1_226891844_226894007	0.0628439	Adipose_Subcutaneous	0.830698	ENSG00000288674	intron_1_227079545_227081708	ENSG00000288674.1	1.86029
intron_1_226891844_226894007	0.0628439	Adipose_Subcutaneous	0.830698	PSEN2	intron_1_227079545_227081708	ENSG00000143801.18	1.86029
intron_1_243426558_243489014	0.0611432	Adipose_Subcutaneous	0.830698	SDCCAG8	intron_1_243589860_243652316	ENSG00000054282.16	-1.87246
intron_1_52056379_52064825	0.0616632	Adipose_Subcutaneous	0.830698	BTF3L4	intron_1_52522051_52530497	ENSG00000134717.18	1.86871
intron_20_37842419_37859899	0.0615442	Adipose_Subcutaneous	0.830698	CTNNBL1	intron_20_36470821_36488301	ENSG00000132792.19	1.86957
intron_20_62312316_62312400	0.0623961	Adipose_Subcutaneous	0.830698	LAMA5	intron_20_60887372_60887456	ENSG00000130702.15	1.86347
intron_20_62334039_62334186	0.0610551	Adipose_Subcutaneous	0.830698	LAMA5	intron_20_60909095_60909242	ENSG00000130702.15	-1.8731
intron_22_31101049_31104316	0.0626202	Adipose_Subcutaneous	0.830698	SMTN	intron_22_31497035_31500302	ENSG00000183963.19	-1.86188
intron_22_45168246_45170988	0.0618917	Adipose_Subcutaneous	0.830698	NUP50	intron_22_45564127_45566869	ENSG00000093000.19	1.86707
intron_2_171458075_171468888	0.0630522	Adipose_Subcutaneous	0.830698	DCAF17	intron_2_172314585_172325398	ENSG00000115827.14	-1.85882
intron_2_171469030_171473866	0.0614022	Adipose_Subcutaneous	0.830698	DCAF17	intron_2_172325540_172330376	ENSG00000115827.14	-1.87059
intron_2_70050252_70051203	0.063133	Adipose_Subcutaneous	0.830698	PCBP1-AS1	intron_2_70277384_70278335	ENSG00000179818.17	1.85825
intron_2_9440666_9441818	0.0628439	Adipose_Subcutaneous	0.830698	CPSF3	intron_2_9580795_9581947	ENSG00000119203.14	1.86029
intron_3_130102913_130103741	0.0618465	Adipose_Subcutaneous	0.830698	ENSG00000291081	intron_3_129821756_129822584	ENSG00000291081.1	1.86739
intron_3_130102913_130103741	0.0618465	Adipose_Subcutaneous	0.830698	FAM86HP	intron_3_129821756_129822584	ENSG00000253540.8	1.86739
intron_3_9424526_9428823	0.061229	Adipose_Subcutaneous	0.830698	SETD5	intron_3_9466210_9470507	ENSG00000168137.20	-1.87184
intron_4_106116378_106171095	0.0617141	Adipose_Subcutaneous	0.830698	TBCK	intron_4_107037535_107092252	ENSG00000145348.17	1.86834
intron_4_112548380_112553835	0.0618113	Adipose_Subcutaneous	0.830698	ZGRF1	intron_4_113469536_113474991	ENSG00000138658.16	1.86765
intron_4_15511423_15514707	0.0610353	Adipose_Subcutaneous	0.830698	CC2D2A	intron_4_15513046_15516330	ENSG00000048342.18	1.87324
intron_4_48141419_48145079	0.0610353	Adipose_Subcutaneous	0.830698	TEC	intron_4_48143436_48147096	ENSG00000135605.13	-1.87324
intron_5_126480216_126480456	0.0624734	Adipose_Subcutaneous	0.830698	GRAMD2B	intron_5_125815908_125816148	ENSG00000155324.10	1.86292
intron_5_141974955_141978303	0.0623034	Adipose_Subcutaneous	0.830698	RNF14	intron_5_141354520_141357868	ENSG00000013561.18	1.86413
intron_5_78129307_78141143	0.0616825	Adipose_Subcutaneous	0.830698	AP3B1	intron_5_77425131_77436967	ENSG00000132842.15	1.86857
intron_6_158983807_158986280	0.0617101	Adipose_Subcutaneous	0.830698	RSPH3	intron_6_159404839_159407312	ENSG00000130363.13	1.86837
intron_6_158993926_158999435	0.0622211	Adipose_Subcutaneous	0.830698	RSPH3	intron_6_159414958_159420467	ENSG00000130363.13	1.86472
intron_6_42665512_42666167	0.0611474	Adipose_Subcutaneous	0.830698	UBR2	intron_6_42633250_42633905	ENSG00000024048.11	1.87243
intron_6_42965789_42966044	0.0631971	Adipose_Subcutaneous	0.830698	PEX6	intron_6_42933527_42933782	ENSG00000124587.14	-1.8578
intron_7_139412580_139417538	0.0620523	Adipose_Subcutaneous	0.830698	FMC1-LUC7L2	intron_7_139097326_139102284	ENSG00000269955.2	-1.86592
intron_7_139412580_139417538	0.0620523	Adipose_Subcutaneous	0.830698	LUC7L2	intron_7_139097326_139102284	ENSG00000146963.18	-1.86592
intron_7_158641554_158644289	0.0615689	Adipose_Subcutaneous	0.830698	NCAPG2	intron_7_158434246_158436981	ENSG00000146918.20	1.86939
intron_7_75996599_76000890	0.0629262	Adipose_Subcutaneous	0.830698	STYXL1	intron_7_75625917_75630208	ENSG00000127952.17	-1.85971
intron_7_76054998_76057410	0.0624188	Adipose_Subcutaneous	0.830698	MDH2	intron_7_75684316_75686728	ENSG00000146701.12	1.86331
intron_8_39275866_39281136	0.0622004	Adipose_Subcutaneous	0.830698	ADAM32	intron_8_39133385_39138655	ENSG00000197140.15	-1.86486
intron_8_42541199_42546469	0.0631469	Adipose_Subcutaneous	0.830698	SMIM19	intron_8_42396342_42401612	ENSG00000176209.12	-1.85816
intron_8_42541705_42546469	0.0631469	Adipose_Subcutaneous	0.830698	SMIM19	intron_8_42396848_42401612	ENSG00000176209.12	1.85816
intron_8_42541705_42548656	0.0631469	Adipose_Subcutaneous	0.830698	SMIM19	intron_8_42396848_42403799	ENSG00000176209.12	1.85816
intron_9_133261374_133262099	0.0611678	Adipose_Subcutaneous	0.830698	ABO	intron_9_136136777_136137502	ENSG00000175164.16	-1.87228
intron_9_2647592_2648669	0.062294	Adipose_Subcutaneous	0.830698	VLDLR	intron_9_2647592_2648669	ENSG00000147852.17	1.8642
intron_9_34179240_34220908	0.0631561	Adipose_Subcutaneous	0.830698	UBAP1	intron_9_34179238_34220906	ENSG00000165006.14	-1.85809
intron_10_133288278_133288840	0.0566524	Adrenal_Gland	0.83071	TUBGCP2	intron_10_135101782_135102344	ENSG00000130640.15	-1.90598
intron_10_133288309_133288840	0.0566524	Adrenal_Gland	0.83071	TUBGCP2	intron_10_135101813_135102344	ENSG00000130640.15	1.90598
intron_10_26503274_26511747	0.0565886	Adrenal_Gland	0.83071	APBB1IP	intron_10_26792203_26800676	ENSG00000077420.16	1.90647
intron_11_88312554_88334937	0.0566943	Adrenal_Gland	0.83071	CTSC	intron_11_88045722_88068105	ENSG00000109861.17	-1.90566
intron_14_20449301_20451974	0.0565886	Adrenal_Gland	0.83071	OSGEP	intron_14_20917460_20920133	ENSG00000092094.11	1.90647
intron_15_89295094_89299800	0.0564573	Adrenal_Gland	0.83071	FANCI	intron_15_89838325_89843031	ENSG00000140525.20	-1.90749
intron_16_50325883_50326284	0.0565072	Adrenal_Gland	0.83071	BRD7	intron_16_50359794_50360195	ENSG00000166164.16	-1.9071
intron_17_36496406_36498266	0.0564169	Adrenal_Gland	0.83071	MYO19	intron_17_34852250_34854110	ENSG00000278259.5	-1.9078
intron_1_54981080_54986097	0.0566178	Adrenal_Gland	0.83071	TMEM61	intron_1_55446753_55451770	ENSG00000143001.5	1.90625
intron_22_41146816_41147837	0.056645	Adrenal_Gland	0.83071	EP300	intron_22_41542820_41543841	ENSG00000100393.15	-1.90604
intron_3_122752674_122755260	0.0566178	Adrenal_Gland	0.83071	HSPBAP1	intron_3_122471521_122474107	ENSG00000169087.11	1.90625
intron_7_99458355_99459147	0.0564026	Adrenal_Gland	0.83071	ATP5MF	intron_7_99055978_99056770	ENSG00000241468.8	-1.90791
intron_9_120845196_120847294	0.0566765	Adrenal_Gland	0.83071	CUTALP	intron_9_123607474_123609572	ENSG00000226752.10	-1.9058
intron_9_120846803_120847294	0.0566765	Adrenal_Gland	0.83071	CUTALP	intron_9_123609081_123609572	ENSG00000226752.10	-1.9058
intron_1_37689883_37690334	0.0546452	Thyroid	0.830713	C1orf109	intron_1_38155555_38156006	ENSG00000116922.15	1.92169
intron_10_133288278_133288840	0.0546932	Thyroid	0.830715	TUBGCP2	intron_10_135101782_135102344	ENSG00000130640.15	-1.92131
intron_12_50130694_50134546	0.0547144	Thyroid	0.830715	CERS5	intron_12_50524477_50528329	ENSG00000139624.14	1.92114
intron_1_54686448_54692424	0.0547087	Thyroid	0.830715	MROH7-TTC4	intron_1_55152121_55158097	ENSG00000271723.5	-1.92118
intron_1_54686448_54692424	0.0547087	Thyroid	0.830715	MROH7	intron_1_55152121_55158097	ENSG00000184313.20	-1.92118
intron_1_37493814_37501804	0.0850293	Liver	0.830717	MEAF6	intron_1_37959415_37967405	ENSG00000163875.16	-1.72222
intron_10_132349057_132351607	0.0564984	Esophagus_Muscularis	0.830737	LRRC27	intron_10_134162561_134165111	ENSG00000148814.18	-1.90717
intron_10_133288309_133288840	0.0566524	Esophagus_Muscularis	0.830737	TUBGCP2	intron_10_135101813_135102344	ENSG00000130640.15	1.90598
intron_10_70142853_70143842	0.0576486	Esophagus_Muscularis	0.830737	TYSND1	intron_10_71902609_71903598	ENSG00000156521.14	1.89836
intron_11_108121678_108131907	0.0563695	Esophagus_Muscularis	0.830737	ACAT1	intron_11_107992405_108002634	ENSG00000075239.14	1.90817
intron_11_114257878_114262848	0.0562504	Esophagus_Muscularis	0.830737	NNMT	intron_11_114128600_114133570	ENSG00000166741.8	1.90909
intron_11_88312554_88334937	0.0566943	Esophagus_Muscularis	0.830737	CTSC	intron_11_88045722_88068105	ENSG00000109861.17	-1.90566
intron_11_93724375_93725651	0.0563748	Esophagus_Muscularis	0.830737	CEP295	intron_11_93457541_93458817	ENSG00000166004.15	-1.90813
intron_12_102046119_102050189	0.057286	Esophagus_Muscularis	0.830737	WASHC3	intron_12_102439897_102443967	ENSG00000120860.11	-1.90112
intron_12_43802464_43804176	0.0573463	Esophagus_Muscularis	0.830737	TWF1	intron_12_44196267_44197979	ENSG00000151239.14	1.90066
intron_13_75569507_75594915	0.0570794	Esophagus_Muscularis	0.830737	ENSG00000261553	intron_13_76143643_76169051	ENSG00000261553.5	-1.9027
intron_13_75569507_75594915	0.0570794	Esophagus_Muscularis	0.830737	UCHL3	intron_13_76143643_76169051	ENSG00000118939.18	-1.9027
intron_13_95247753_95301241	0.0578327	Esophagus_Muscularis	0.830737	ABCC4	intron_13_95900007_95953495	ENSG00000125257.16	1.89696
intron_14_52020178_52027201	0.0562871	Esophagus_Muscularis	0.830737	NID2	intron_14_52486896_52493919	ENSG00000087303.19	-1.90881
intron_15_41569022_41570027	0.0577015	Esophagus_Muscularis	0.830737	TYRO3	intron_15_41861220_41862225	ENSG00000092445.12	-1.89796
intron_15_89295094_89299800	0.0564573	Esophagus_Muscularis	0.830737	FANCI	intron_15_89838325_89843031	ENSG00000140525.20	-1.90749
intron_16_30001530_30005221	0.057639	Esophagus_Muscularis	0.830737	INO80E	intron_16_30012851_30016542	ENSG00000169592.15	-1.89843
intron_16_50325883_50326284	0.0565072	Esophagus_Muscularis	0.830737	BRD7	intron_16_50359794_50360195	ENSG00000166164.16	1.9071
intron_16_84648649_84650852	0.0569821	Esophagus_Muscularis	0.830737	KLHL36	intron_16_84682255_84684458	ENSG00000135686.13	-1.90345
intron_17_35641975_35650530	0.0560928	Esophagus_Muscularis	0.830737	AP2B1	intron_17_33968994_33977549	ENSG00000006125.18	1.91031
intron_17_36496406_36498266	0.0564169	Esophagus_Muscularis	0.830737	MYO19	intron_17_34852250_34854110	ENSG00000278259.5	-1.9078
intron_17_41821817_41822223	0.0560888	Esophagus_Muscularis	0.830737	FKBP10	intron_17_39978069_39978475	ENSG00000141756.20	1.91034
intron_17_47839006_47839444	0.0569292	Esophagus_Muscularis	0.830737	SCRN2	intron_17_45916372_45916810	ENSG00000141295.14	1.90385
intron_17_7283862_7284217	0.0578796	Esophagus_Muscularis	0.830737	SLC2A4	intron_17_7187181_7187536	ENSG00000181856.15	1.89661
intron_17_7284089_7284217	0.057308	Esophagus_Muscularis	0.830737	SLC2A4	intron_17_7187408_7187536	ENSG00000181856.15	-1.90095
intron_17_8623277_8623424	0.0567378	Esophagus_Muscularis	0.830737	MYH10	intron_17_8526595_8526742	ENSG00000133026.14	1.90533
intron_19_1109598_1109683	0.0577067	Esophagus_Muscularis	0.830737	SBNO2	intron_19_1109597_1109682	ENSG00000064932.16	-1.89792
intron_19_334542_336083	0.0575455	Esophagus_Muscularis	0.830737	MIER2	intron_19_334542_336083	ENSG00000105556.12	1.89914
intron_19_40570728_40572019	0.0576236	Esophagus_Muscularis	0.830737	SPTBN4	intron_19_41076634_41077925	ENSG00000160460.17	-1.89855
intron_19_44654017_44657762	0.0576998	Esophagus_Muscularis	0.830737	PVR	intron_19_45157286_45161030	ENSG00000073008.16	1.89797
intron_19_4498915_4499491	0.057371	Esophagus_Muscularis	0.830737	HDGFL2	intron_19_4498912_4499488	ENSG00000167674.15	1.90047
intron_19_4499704_4501191	0.057371	Esophagus_Muscularis	0.830737	HDGFL2	intron_19_4499716_4501203	ENSG00000167674.15	-1.90047
intron_1_108934942_108937077	0.0570622	Esophagus_Muscularis	0.830737	CLCC1	intron_1_109477564_109479699	ENSG00000121940.17	1.90283
intron_1_108936401_108937077	0.0571603	Esophagus_Muscularis	0.830737	CLCC1	intron_1_109479023_109479699	ENSG00000121940.17	-1.90208
intron_20_19799747_19889566	0.0561412	Esophagus_Muscularis	0.830737	RIN2	intron_20_19780391_19870210	ENSG00000132669.14	1.90994
intron_20_44054526_44064777	0.0565423	Esophagus_Muscularis	0.830737	TOX2	intron_20_42683166_42693417	ENSG00000124191.18	-1.90683
intron_20_50574654_50578420	0.0578202	Esophagus_Muscularis	0.830737	PTPN1	intron_20_49191191_49194957	ENSG00000196396.10	1.89706
intron_22_20568631_20582611	0.0578202	Esophagus_Muscularis	0.830737	MED15	intron_22_20922918_20936898	ENSG00000099917.17	-1.89706
intron_22_22298211_22303224	0.0568834	Esophagus_Muscularis	0.830737	ENSG00000286129	intron_22_22652576_22657589	ENSG00000286129.1	1.90421
intron_22_22303297_22303943	0.0568834	Esophagus_Muscularis	0.830737	BMS1P20	intron_22_22657662_22658308	ENSG00000272779.1	-1.90421
intron_22_22303297_22303943	0.0568834	Esophagus_Muscularis	0.830737	ENSG00000286129	intron_22_22657662_22658308	ENSG00000286129.1	-1.90421
intron_22_41146816_41147837	0.056645	Esophagus_Muscularis	0.830737	EP300	intron_22_41542820_41543841	ENSG00000100393.15	1.90604
intron_2_39755409_39755889	0.0565953	Esophagus_Muscularis	0.830737	THUMPD2	intron_2_39982549_39983029	ENSG00000138050.15	1.90642
intron_3_126112880_126118005	0.0566943	Esophagus_Muscularis	0.830737	ALDH1L1	intron_3_125831723_125836848	ENSG00000144908.14	1.90566
intron_3_157157083_157158866	0.056811	Esophagus_Muscularis	0.830737	CCNL1	intron_3_156874872_156876655	ENSG00000163660.12	1.90476
intron_3_16271071_16271659	0.0568669	Esophagus_Muscularis	0.830737	OXNAD1	intron_3_16312578_16313166	ENSG00000154814.14	-1.90433
intron_3_16271722_16272145	0.0571023	Esophagus_Muscularis	0.830737	OXNAD1	intron_3_16313229_16313652	ENSG00000154814.14	-1.90253
intron_3_9917633_9917713	0.0569599	Esophagus_Muscularis	0.830737	ENSG00000288550	intron_3_9959317_9959397	ENSG00000288550.3	-1.90362
intron_3_9917633_9917713	0.0569599	Esophagus_Muscularis	0.830737	IL17RC	intron_3_9959317_9959397	ENSG00000163702.21	-1.90362
intron_3_9918609_9920491	0.0561908	Esophagus_Muscularis	0.830737	ENSG00000288550	intron_3_9960293_9962175	ENSG00000288550.3	-1.90955
intron_3_9918609_9920491	0.0561908	Esophagus_Muscularis	0.830737	IL17RC	intron_3_9960293_9962175	ENSG00000163702.21	-1.90955
intron_6_20535199_20535351	0.0562732	Esophagus_Muscularis	0.830737	CDKAL1	intron_6_20535430_20535582	ENSG00000145996.11	1.90891
intron_7_135672806_135674091	0.0572147	Esophagus_Muscularis	0.830737	STMP1	intron_7_135357554_135358839	ENSG00000243317.8	1.90167
intron_7_135672806_135688904	0.0572147	Esophagus_Muscularis	0.830737	STMP1	intron_7_135357554_135373652	ENSG00000243317.8	-1.90167
intron_7_30362456_30366035	0.0577254	Esophagus_Muscularis	0.830737	ENSG00000281593	intron_7_30402072_30405651	ENSG00000281593.1	1.89778
intron_7_30362456_30366035	0.0577254	Esophagus_Muscularis	0.830737	ZNRF2	intron_7_30402072_30405651	ENSG00000180233.11	1.89778
intron_7_30425710_30428504	0.0573564	Esophagus_Muscularis	0.830737	NOD1	intron_7_30465326_30468120	ENSG00000106100.11	-1.90058
intron_7_30425710_30429374	0.0573564	Esophagus_Muscularis	0.830737	NOD1	intron_7_30465326_30468990	ENSG00000106100.11	1.90058
intron_7_64893897_64897348	0.0569552	Esophagus_Muscularis	0.830737	ZNF273	intron_7_64354275_64357726	ENSG00000198039.12	1.90365
intron_7_64918292_64923386	0.0565236	Esophagus_Muscularis	0.830737	ZNF273	intron_7_64378670_64383764	ENSG00000198039.12	1.90698
intron_7_73576701_73578420	0.0576205	Esophagus_Muscularis	0.830737	TBL2	intron_7_72991031_72992750	ENSG00000106638.18	-1.89857
intron_7_98908962_98910056	0.0563806	Esophagus_Muscularis	0.830737	TRRAP	intron_7_98506585_98507679	ENSG00000196367.15	1.90808
intron_8_42535335_42540915	0.0578202	Esophagus_Muscularis	0.830737	SLC20A2	intron_8_42390478_42396058	ENSG00000168575.10	-1.89706
intron_8_42535335_42541538	0.0578202	Esophagus_Muscularis	0.830737	SLC20A2	intron_8_42390478_42396681	ENSG00000168575.10	-1.89706
intron_8_73978861_73979079	0.0578871	Esophagus_Muscularis	0.830737	TMEM70	intron_8_74891096_74891314	ENSG00000175606.11	-1.89655
intron_8_73979171_73981155	0.0578871	Esophagus_Muscularis	0.830737	TMEM70	intron_8_74891406_74893390	ENSG00000175606.11	-1.89655
intron_9_105705753_105721537	0.0565491	Esophagus_Muscularis	0.830737	TMEM38B	intron_9_108468034_108483818	ENSG00000095209.12	-1.90678
intron_9_120846803_120847294	0.0566765	Esophagus_Muscularis	0.830737	CUTALP	intron_9_123609081_123609572	ENSG00000226752.10	-1.9058
intron_9_120847353_120851238	0.0566765	Esophagus_Muscularis	0.830737	CUTALP	intron_9_123609631_123613516	ENSG00000226752.10	-1.9058
intron_4_109513856_109516528	0.0479608	smultixcan	0.83074	SEC24B	intron_4_110435012_110437684	ENSG00000138802.11	-0.898962
intron_17_36567776_36577983	0.0344207	Skin_Not_Sun_Exposed_Suprapubic	0.83077	GGNBP2	intron_17_34923615_34934413	ENSG00000278311.5	-2.11511
intron_20_3270562_3278912	0.0559064	Testis	0.830778	DNAAF9	intron_20_3251208_3259558	ENSG00000088854.13	-1.91176
intron_5_174098_181514	0.0559064	Testis	0.830778	PLEKHG4B	intron_5_174213_181629	ENSG00000153404.15	-1.91176
intron_5_81257000_81257733	0.0559064	Testis	0.830778	CKMT2	intron_5_80552819_80553552	ENSG00000131730.16	1.91176
intron_1_161510074_161513895	0.0501021	Lung	0.830794	FCGR2A	intron_1_161479864_161483685	ENSG00000143226.16	-1.95909
intron_19_55342046_55342215	0.0547438	Thyroid	0.830811	KMT5C	intron_19_55853414_55853583	ENSG00000133247.14	-1.9209
intron_11_102577426_102579039	0.0565021	Testis	0.830825	MMP20	intron_11_102448157_102449770	ENSG00000137674.4	-1.90714
intron_11_68898012_68900535	0.056333	Testis	0.830825	MRPL21	intron_11_68665480_68668003	ENSG00000197345.13	-1.90845
intron_11_9170777_9176772	0.0565886	Testis	0.830825	DENND5A	intron_11_9192324_9198319	ENSG00000184014.9	1.90647
intron_12_81094732_81104769	0.0566765	Testis	0.830825	ENSG00000258026	intron_12_81488511_81498548	ENSG00000258026.2	-1.9058
intron_14_20448811_20448964	0.0565886	Testis	0.830825	OSGEP	intron_14_20916970_20917123	ENSG00000092094.11	1.90647
intron_15_89293063_89293833	0.0564573	Testis	0.830825	FANCI	intron_15_89836294_89837064	ENSG00000140525.20	1.90749
intron_15_89295094_89299800	0.0564573	Testis	0.830825	FANCI	intron_15_89838325_89843031	ENSG00000140525.20	-1.90749
intron_16_12403529_12477719	0.0564806	Testis	0.830825	SNX29	intron_16_12497386_12571576	ENSG00000048471.14	-1.90731
intron_16_1357832_1361743	0.0564771	Testis	0.830825	GNPTG	intron_16_1407833_1411744	ENSG00000090581.11	1.90734
intron_16_50325883_50326284	0.0565072	Testis	0.830825	BRD7	intron_16_50359794_50360195	ENSG00000166164.16	-1.9071
intron_17_36496406_36498266	0.0564169	Testis	0.830825	MYO19	intron_17_34852250_34854110	ENSG00000278259.5	-1.9078
intron_17_40169662_40170447	0.0566815	Testis	0.830825	CASC3	intron_17_38325915_38326700	ENSG00000108349.17	1.90576
intron_17_41821817_41822223	0.0560888	Testis	0.830825	FKBP10	intron_17_39978069_39978475	ENSG00000141756.20	1.91034
intron_17_69485349_69501699	0.0563772	Testis	0.830825	ENSG00000267653	intron_17_67481490_67497840	ENSG00000267653.1	-1.90811
intron_17_8623277_8623424	0.0567378	Testis	0.830825	MYH10	intron_17_8526595_8526742	ENSG00000133026.14	1.90533
intron_18_13473174_13484037	0.0560216	Testis	0.830825	LDLRAD4	intron_18_13473173_13484036	ENSG00000168675.19	-1.91087
intron_19_32974212_32976431	0.0565021	Testis	0.830825	FAAP24	intron_19_33465118_33467337	ENSG00000131944.11	1.90714
intron_1_212974070_212974597	0.0564617	Testis	0.830825	VASH2	intron_1_213147412_213147939	ENSG00000143494.16	1.90745
intron_1_31576595_31579204	0.0559294	Testis	0.830825	TINAGL1	intron_1_32042196_32044805	ENSG00000142910.16	-1.91159
intron_20_33217663_33223811	0.0566005	Testis	0.830825	BPIFA3	intron_20_31805469_31811617	ENSG00000131059.12	-1.90638
intron_20_5508037_5508261	0.0567624	Testis	0.830825	LINC01729	intron_20_5488683_5488907	ENSG00000225640.1	-1.90514
intron_20_5508328_5526340	0.0567624	Testis	0.830825	LINC00654	intron_20_5488974_5506986	ENSG00000205181.8	-1.90514
intron_22_41146816_41147837	0.056645	Testis	0.830825	EP300	intron_22_41542820_41543841	ENSG00000100393.15	-1.90604
intron_3_126112880_126118005	0.0566943	Testis	0.830825	ALDH1L1	intron_3_125831723_125836848	ENSG00000144908.14	1.90566
intron_3_195965577_195967514	0.0566042	Testis	0.830825	SDHAP1	intron_3_195692448_195694385	ENSG00000290763.1	1.90635
intron_3_88338643_88399616	0.0560162	Testis	0.830825	CSNKA2IP	intron_3_88387793_88448766	ENSG00000283434.2	1.91091
intron_3_88399783_88465088	0.0560162	Testis	0.830825	CSNKA2IP	intron_3_88448933_88514238	ENSG00000283434.2	1.91091
intron_4_16018540_16023326	0.0566943	Testis	0.830825	PROM1	intron_4_16020163_16024949	ENSG00000007062.12	-1.90566
intron_5_43015150_43017074	0.0567658	Testis	0.830825	ANXA2R-OT1	intron_5_43015252_43017176	ENSG00000177738.6	-1.90511
intron_5_43015150_43067087	0.0567658	Testis	0.830825	ANXA2R-OT1	intron_5_43015252_43067189	ENSG00000177738.6	1.90511
intron_6_20534574_20535351	0.0562214	Testis	0.830825	CDKAL1	intron_6_20534805_20535582	ENSG00000145996.11	-1.90932
intron_6_20535199_20535351	0.0562732	Testis	0.830825	CDKAL1	intron_6_20535430_20535582	ENSG00000145996.11	1.90891
intron_6_28327533_28336082	0.0560756	Testis	0.830825	ZSCAN31	intron_6_28295310_28303859	ENSG00000235109.8	1.91045
intron_6_28329778_28336082	0.0560756	Testis	0.830825	ZSCAN31	intron_6_28297555_28303859	ENSG00000235109.8	1.91045
intron_6_53276256_53291776	0.0564104	Testis	0.830825	ELOVL5	intron_6_53141054_53156574	ENSG00000012660.14	1.90785
intron_6_70274772_70280812	0.0565804	Testis	0.830825	COL9A1	intron_6_70984475_70990515	ENSG00000112280.18	1.90654
intron_7_29126626_29126856	0.0564251	Testis	0.830825	ENSG00000285412	intron_7_29166242_29166472	ENSG00000285412.2	-1.90774
intron_7_29126626_29128014	0.0564251	Testis	0.830825	ENSG00000285412	intron_7_29166242_29167630	ENSG00000285412.2	1.90774
intron_7_98908962_98910056	0.0563806	Testis	0.830825	TRRAP	intron_7_98506585_98507679	ENSG00000196367.15	1.90808
intron_8_143804825_143804934	0.0566927	Testis	0.830825	SCRIB	intron_8_144886995_144887104	ENSG00000180900.20	1.90567
intron_9_120846803_120847294	0.0566765	Testis	0.830825	CUTALP	intron_9_123609081_123609572	ENSG00000226752.10	-1.9058
intron_9_92223429_92229001	0.0567764	Testis	0.830825	IARS1	intron_9_94985711_94991283	ENSG00000196305.19	-1.90503
intron_9_92223489_92229001	0.0567764	Testis	0.830825	IARS1	intron_9_94985771_94991283	ENSG00000196305.19	1.90503
intron_6_80171390_80200934	0.0632322	Adipose_Subcutaneous	0.83084	BCKDHB	intron_6_80881107_80910651	ENSG00000083123.15	-1.85756
intron_11_95887684_95888156	0.0550717	Colon_Transverse	0.830843	MTMR2	intron_11_95620848_95621320	ENSG00000087053.20	1.91831
intron_10_133288309_133288840	0.0566524	Heart_Atrial_Appendage	0.830867	TUBGCP2	intron_10_135101813_135102344	ENSG00000130640.15	1.90598
intron_10_26503274_26511747	0.0565886	Heart_Atrial_Appendage	0.830867	APBB1IP	intron_10_26792203_26800676	ENSG00000077420.16	1.90647
intron_10_70161931_70162690	0.0555597	Heart_Atrial_Appendage	0.830867	SAR1A	intron_10_71921687_71922446	ENSG00000079332.15	1.91447
intron_11_291113_291976	0.055872	Heart_Atrial_Appendage	0.830867	PGGHG	intron_11_291113_291976	ENSG00000142102.16	-1.91203
intron_11_68898012_68900535	0.056333	Heart_Atrial_Appendage	0.830867	MRPL21	intron_11_68665480_68668003	ENSG00000197345.13	-1.90845
intron_11_88312554_88334937	0.0566943	Heart_Atrial_Appendage	0.830867	CTSC	intron_11_88045722_88068105	ENSG00000109861.17	-1.90566
intron_11_93724375_93725651	0.0563748	Heart_Atrial_Appendage	0.830867	CEP295	intron_11_93457541_93458817	ENSG00000166004.15	-1.90813
intron_11_95887684_95888156	0.0564048	Heart_Atrial_Appendage	0.830867	MTMR2	intron_11_95620848_95621320	ENSG00000087053.20	-1.90789
intron_12_43802464_43804176	0.0573463	Heart_Atrial_Appendage	0.830867	TWF1	intron_12_44196267_44197979	ENSG00000151239.14	-1.90066
intron_14_103571820_103587274	0.0563549	Heart_Atrial_Appendage	0.830867	COA8	intron_14_104038157_104053611	ENSG00000256053.9	-1.90828
intron_14_20448811_20448964	0.0565886	Heart_Atrial_Appendage	0.830867	OSGEP	intron_14_20916970_20917123	ENSG00000092094.11	-1.90647
intron_14_22955176_22956746	0.0557425	Heart_Atrial_Appendage	0.830867	HAUS4	intron_14_23424385_23425955	ENSG00000092036.19	1.91304
intron_14_22955176_22956916	0.0557425	Heart_Atrial_Appendage	0.830867	HAUS4	intron_14_23424385_23426125	ENSG00000092036.19	1.91304
intron_14_22955176_22956924	0.0557425	Heart_Atrial_Appendage	0.830867	HAUS4	intron_14_23424385_23426133	ENSG00000092036.19	-1.91304
intron_14_59460592_59460972	0.0559263	Heart_Atrial_Appendage	0.830867	L3HYPDH	intron_14_59927310_59927690	ENSG00000126790.12	-1.91161
intron_14_77299561_77301090	0.0569951	Heart_Atrial_Appendage	0.830867	POMT2	intron_14_77765904_77767433	ENSG00000009830.13	-1.90335
intron_14_94096965_94100739	0.056188	Heart_Atrial_Appendage	0.830867	IFI27L1	intron_14_94563311_94567085	ENSG00000165948.11	-1.90957
intron_15_50424514_50432338	0.0555525	Heart_Atrial_Appendage	0.830867	USP8	intron_15_50716711_50724535	ENSG00000138592.14	-1.91453
intron_15_50424654_50439009	0.0555525	Heart_Atrial_Appendage	0.830867	USP8	intron_15_50716851_50731206	ENSG00000138592.14	1.91453
intron_15_89295094_89299800	0.0564573	Heart_Atrial_Appendage	0.830867	FANCI	intron_15_89838325_89843031	ENSG00000140525.20	-1.90749
intron_16_10761859_10767949	0.0568982	Heart_Atrial_Appendage	0.830867	NUBP1	intron_16_10855716_10861806	ENSG00000103274.11	-1.90409
intron_16_2033426_2036324	0.0551341	Heart_Atrial_Appendage	0.830867	SLC9A3R2	intron_16_2083427_2086325	ENSG00000065054.14	1.91782
intron_16_50325883_50326284	0.0565072	Heart_Atrial_Appendage	0.830867	BRD7	intron_16_50359794_50360195	ENSG00000166164.16	1.9071
intron_16_88712905_88713312	0.0556624	Heart_Atrial_Appendage	0.830867	CTU2	intron_16_88779313_88779720	ENSG00000174177.13	1.91367
intron_17_36496406_36498266	0.0564169	Heart_Atrial_Appendage	0.830867	MYO19	intron_17_34852250_34854110	ENSG00000278259.5	-1.9078
intron_17_38784339_38786823	0.057477	Heart_Atrial_Appendage	0.830867	PIP4K2B	intron_17_36940592_36943076	ENSG00000276293.5	-1.89967
intron_17_41821817_41822223	0.0560888	Heart_Atrial_Appendage	0.830867	FKBP10	intron_17_39978069_39978475	ENSG00000141756.20	-1.91034
intron_17_41825657_41828790	0.0552073	Heart_Atrial_Appendage	0.830867	NT5C3B	intron_17_39981909_39985042	ENSG00000141698.17	-1.91724
intron_17_47456793_47482992	0.0568566	Heart_Atrial_Appendage	0.830867	MRPL45P2	intron_17_45534159_45560358	ENSG00000291120.1	1.90441
intron_17_47945989_47946323	0.0564262	Heart_Atrial_Appendage	0.830867	PNPO	intron_17_46023355_46023689	ENSG00000108439.11	1.90773
intron_17_7284089_7284217	0.057308	Heart_Atrial_Appendage	0.830867	SLC2A4	intron_17_7187408_7187536	ENSG00000181856.15	-1.90095
intron_17_82930243_82930522	0.0572607	Heart_Atrial_Appendage	0.830867	TBCD	intron_17_80888119_80888398	ENSG00000141556.22	-1.90132
intron_18_50285247_50285749	0.0553612	Heart_Atrial_Appendage	0.830867	CXXC1	intron_18_47811617_47812119	ENSG00000154832.16	1.91603
intron_19_1032696_1036416	0.0572862	Heart_Atrial_Appendage	0.830867	CNN2	intron_19_1032695_1036415	ENSG00000064666.15	-1.90112
intron_19_1109598_1109683	0.0572256	Heart_Atrial_Appendage	0.830867	SBNO2	intron_19_1109597_1109682	ENSG00000064932.16	-1.90158
intron_19_3753926_3754019	0.0564371	Heart_Atrial_Appendage	0.830867	APBA3	intron_19_3753924_3754017	ENSG00000011132.12	1.90764
intron_19_4498915_4499491	0.057371	Heart_Atrial_Appendage	0.830867	HDGFL2	intron_19_4498912_4499488	ENSG00000167674.15	1.90047
intron_19_4499704_4501191	0.057371	Heart_Atrial_Appendage	0.830867	HDGFL2	intron_19_4499716_4501203	ENSG00000167674.15	-1.90047
intron_19_45057882_45059268	0.0554514	Heart_Atrial_Appendage	0.830867	CLASRP	intron_19_45561140_45562526	ENSG00000104859.15	1.91532
intron_19_45057898_45059268	0.0554514	Heart_Atrial_Appendage	0.830867	CLASRP	intron_19_45561156_45562526	ENSG00000104859.15	-1.91532
intron_19_45069248_45069944	0.0556842	Heart_Atrial_Appendage	0.830867	CLASRP	intron_19_45572506_45573202	ENSG00000104859.15	1.9135
intron_19_45069248_45070022	0.0556842	Heart_Atrial_Appendage	0.830867	CLASRP	intron_19_45572506_45573280	ENSG00000104859.15	-1.9135
intron_19_56478293_56494163	0.0560328	Heart_Atrial_Appendage	0.830867	ZNF667-AS1	intron_19_56989662_57005532	ENSG00000166770.12	-1.91078
intron_1_108936401_108937077	0.0571603	Heart_Atrial_Appendage	0.830867	CLCC1	intron_1_109479023_109479699	ENSG00000121940.17	-1.90208
intron_1_111477078_111477983	0.0556343	Heart_Atrial_Appendage	0.830867	C1orf162	intron_1_112019700_112020605	ENSG00000143110.12	1.91389
intron_1_156244911_156245142	0.0555982	Heart_Atrial_Appendage	0.830867	PAQR6	intron_1_156214702_156214933	ENSG00000160781.17	1.91417
intron_1_161506007_161506334	0.0562504	Heart_Atrial_Appendage	0.830867	FCGR2A	intron_1_161475797_161476124	ENSG00000143226.16	-1.90909
intron_1_28017239_28035544	0.0574783	Heart_Atrial_Appendage	0.830867	EYA3	intron_1_28343750_28362055	ENSG00000158161.16	1.89966
intron_1_31576595_31577134	0.0559294	Heart_Atrial_Appendage	0.830867	TINAGL1	intron_1_32042196_32042735	ENSG00000142910.16	-1.91159
intron_1_31576595_31579204	0.0551512	Heart_Atrial_Appendage	0.830867	TINAGL1	intron_1_32042196_32044805	ENSG00000142910.16	-1.91768
intron_22_22303297_22303943	0.0568834	Heart_Atrial_Appendage	0.830867	BMS1P20	intron_22_22657662_22658308	ENSG00000272779.1	-1.90421
intron_22_22303297_22303943	0.0568834	Heart_Atrial_Appendage	0.830867	ENSG00000286129	intron_22_22657662_22658308	ENSG00000286129.1	-1.90421
intron_22_45322215_45322371	0.0552454	Heart_Atrial_Appendage	0.830867	FAM118A	intron_22_45718096_45718252	ENSG00000100376.12	-1.91694
intron_2_121387906_121397140	0.0552803	Heart_Atrial_Appendage	0.830867	CLASP1	intron_2_122145482_122154716	ENSG00000074054.21	-1.91667
intron_2_206751075_206755009	0.0562683	Heart_Atrial_Appendage	0.830867	MDH1B	intron_2_207615799_207619733	ENSG00000138400.13	-1.90895
intron_3_126112880_126118005	0.0566943	Heart_Atrial_Appendage	0.830867	ALDH1L1	intron_3_125831723_125836848	ENSG00000144908.14	1.90566
intron_3_157157083_157158866	0.056811	Heart_Atrial_Appendage	0.830867	CCNL1	intron_3_156874872_156876655	ENSG00000163660.12	1.90476
intron_3_16271071_16271659	0.0568669	Heart_Atrial_Appendage	0.830867	OXNAD1	intron_3_16312578_16313166	ENSG00000154814.14	-1.90433
intron_3_16271722_16272145	0.0571023	Heart_Atrial_Appendage	0.830867	OXNAD1	intron_3_16313229_16313652	ENSG00000154814.14	-1.90253
intron_3_72997071_72998077	0.0553132	Heart_Atrial_Appendage	0.830867	PPP4R2	intron_3_73046222_73047228	ENSG00000163605.15	-1.91641
intron_4_521227_521660	0.0556874	Heart_Atrial_Appendage	0.830867	PIGG	intron_4_515016_515449	ENSG00000174227.16	1.91347
intron_4_76100320_76100795	0.0574326	Heart_Atrial_Appendage	0.830867	ART3	intron_4_77021473_77021948	ENSG00000156219.18	-1.9
intron_5_145823134_145825998	0.0567029	Heart_Atrial_Appendage	0.830867	PRELID2	intron_5_145202697_145205561	ENSG00000186314.12	-1.90559
intron_5_81257000_81257733	0.0559064	Heart_Atrial_Appendage	0.830867	CKMT2	intron_5_80552819_80553552	ENSG00000131730.16	1.91176
intron_6_20534574_20535351	0.0562214	Heart_Atrial_Appendage	0.830867	CDKAL1	intron_6_20534805_20535582	ENSG00000145996.11	-1.90932
intron_7_2604991_2605876	0.0563358	Heart_Atrial_Appendage	0.830867	IQCE	intron_7_2644625_2645510	ENSG00000106012.18	1.90843
intron_7_30425710_30428504	0.0573564	Heart_Atrial_Appendage	0.830867	NOD1	intron_7_30465326_30468120	ENSG00000106100.11	-1.90058
intron_7_64918292_64927654	0.0565236	Heart_Atrial_Appendage	0.830867	ZNF273	intron_7_64378670_64388032	ENSG00000198039.12	-1.90698
intron_7_79454244_79454886	0.0574331	Heart_Atrial_Appendage	0.830867	MAGI2-AS3	intron_7_79083560_79084202	ENSG00000234456.10	-1.9
intron_7_926644_935375	0.0553084	Heart_Atrial_Appendage	0.830867	ADAP1	intron_7_966280_975011	ENSG00000105963.15	-1.91645
intron_7_926644_935375	0.0553084	Heart_Atrial_Appendage	0.830867	COX19	intron_7_966280_975011	ENSG00000240230.6	-1.91645
intron_8_19849239_19851649	0.057296	Heart_Atrial_Appendage	0.830867	INTS10	intron_8_19706750_19709160	ENSG00000104613.12	1.90105
intron_9_120845196_120847294	0.0566765	Heart_Atrial_Appendage	0.830867	CUTALP	intron_9_123607474_123609572	ENSG00000226752.10	-1.9058
intron_9_120846803_120847294	0.0566765	Heart_Atrial_Appendage	0.830867	CUTALP	intron_9_123609081_123609572	ENSG00000226752.10	-1.9058
intron_9_92223429_92229001	0.0567764	Heart_Atrial_Appendage	0.830867	IARS1	intron_9_94985711_94991283	ENSG00000196305.19	-1.90503
intron_9_92223489_92229001	0.0567764	Heart_Atrial_Appendage	0.830867	IARS1	intron_9_94985771_94991283	ENSG00000196305.19	1.90503
intron_10_122216828_122224726	0.0371005	Brain_Cortex	0.830905	TACC2	intron_10_123976343_123984241	ENSG00000138162.19	-2.08466
intron_10_18506547_18514236	0.0359739	Brain_Cortex	0.830905	CACNB2	intron_10_18795476_18803165	ENSG00000165995.24	2.09722
intron_10_84425048_84425731	0.035968	Brain_Cortex	0.830905	CCSER2	intron_10_86184804_86185487	ENSG00000107771.17	2.09729
intron_10_84477664_84499875	0.037548	Brain_Cortex	0.830905	CCSER2	intron_10_86237420_86259631	ENSG00000107771.17	2.07975
intron_10_84477664_84513449	0.037548	Brain_Cortex	0.830905	CCSER2	intron_10_86237420_86273205	ENSG00000107771.17	-2.07975
intron_10_86937125_86942317	0.0414873	Brain_Cortex	0.830905	MMRN2	intron_10_88696882_88702074	ENSG00000173269.14	-2.03863
intron_11_10500249_10501470	0.0418524	Brain_Cortex	0.830905	AMPD3	intron_11_10521796_10523017	ENSG00000133805.16	2.03499
intron_11_119131982_119132243	0.0399637	Brain_Cortex	0.830905	HINFP	intron_11_119002692_119002953	ENSG00000172273.13	-2.05412
intron_11_119131982_119132496	0.037535	Brain_Cortex	0.830905	HINFP	intron_11_119002692_119003206	ENSG00000172273.13	2.0799
intron_11_119132297_119132496	0.037535	Brain_Cortex	0.830905	HINFP	intron_11_119003007_119003206	ENSG00000172273.13	-2.0799
intron_11_12008608_12009172	0.0430579	Brain_Cortex	0.830905	DKK3	intron_11_12030155_12030719	ENSG00000050165.19	2.02315
intron_11_12138464_12162079	0.0352913	Brain_Cortex	0.830905	MICAL2	intron_11_12160011_12183626	ENSG00000133816.19	-2.105
intron_11_122180398_122202764	0.034833	Brain_Cortex	0.830905	MIR100HG	intron_11_122051106_122073472	ENSG00000255248.11	2.11029
intron_11_1290409_1295645	0.0384231	Brain_Cortex	0.830905	TOLLIP	intron_11_1311639_1316875	ENSG00000078902.16	2.07031
intron_11_134262622_134262770	0.0357493	Brain_Cortex	0.830905	ACAD8	intron_11_134132516_134132664	ENSG00000151498.12	-2.09977
intron_11_18506923_18509542	0.0343497	Brain_Cortex	0.830905	TSG101	intron_11_18528470_18531089	ENSG00000074319.13	-2.11594
intron_11_45946003_45948886	0.0349958	Brain_Cortex	0.830905	PHF21A	intron_11_45967554_45970437	ENSG00000135365.17	-2.10841
intron_11_61487240_61489782	0.0368609	Brain_Cortex	0.830905	PPP1R32	intron_11_61254712_61257254	ENSG00000162148.11	2.0873
intron_11_61781824_61783513	0.0356015	Brain_Cortex	0.830905	MYRF	intron_11_61549296_61550985	ENSG00000124920.14	2.10145
intron_11_61784385_61785713	0.0432033	Brain_Cortex	0.830905	MYRF	intron_11_61551857_61553185	ENSG00000124920.14	2.02174
intron_11_61784385_61785800	0.0432033	Brain_Cortex	0.830905	MYRF	intron_11_61551857_61553272	ENSG00000124920.14	-2.02174
intron_11_63767554_63768484	0.0353875	Brain_Cortex	0.830905	ZFTA	intron_11_63535026_63535956	ENSG00000188070.9	-2.1039
intron_11_64223967_64224100	0.0414072	Brain_Cortex	0.830905	TRPT1	intron_11_63991439_63991572	ENSG00000149743.14	-2.03943
intron_11_64224162_64224285	0.0371128	Brain_Cortex	0.830905	TRPT1	intron_11_63991634_63991757	ENSG00000149743.14	-2.08452
intron_11_64224341_64224543	0.0349789	Brain_Cortex	0.830905	TRPT1	intron_11_63991813_63992015	ENSG00000149743.14	2.1086
intron_11_64224491_64225499	0.039855	Brain_Cortex	0.830905	TRPT1	intron_11_63991963_63992971	ENSG00000149743.14	-2.05525
intron_11_65626054_65626904	0.0429037	Brain_Cortex	0.830905	PCNX3	intron_11_65393525_65394375	ENSG00000197136.5	-2.02465
intron_11_6600265_6600486	0.0381977	Brain_Cortex	0.830905	RRP8	intron_11_6621495_6621716	ENSG00000132275.11	2.07273
intron_11_73825796_73844807	0.0357742	Brain_Cortex	0.830905	MRPL48	intron_11_73536841_73555852	ENSG00000175581.14	-2.09949
intron_11_73843367_73844807	0.0413212	Brain_Cortex	0.830905	MRPL48	intron_11_73554412_73555852	ENSG00000175581.14	2.04029
intron_11_73844976_73863172	0.0354266	Brain_Cortex	0.830905	MRPL48	intron_11_73556021_73574217	ENSG00000175581.14	-2.10345
intron_11_73860009_73863172	0.03684	Brain_Cortex	0.830905	MRPL48	intron_11_73571054_73574217	ENSG00000175581.14	-2.08753
intron_11_73876575_73876757	0.0385493	Brain_Cortex	0.830905	COA4	intron_11_73587620_73587802	ENSG00000181924.7	2.06897
intron_11_73878819_73886929	0.0370801	Brain_Cortex	0.830905	PAAF1	intron_11_73589864_73597974	ENSG00000175575.13	-2.08488
intron_11_73887099_73887354	0.0358925	Brain_Cortex	0.830905	PAAF1	intron_11_73598144_73598399	ENSG00000175575.13	2.09814
intron_11_78127436_78138710	0.0365362	Brain_Cortex	0.830905	ALG8	intron_11_77838482_77849756	ENSG00000159063.14	2.09091
intron_11_85974812_85981129	0.0363951	Brain_Cortex	0.830905	PICALM	intron_11_85685855_85692172	ENSG00000073921.18	2.09249
intron_11_8731209_8750621	0.0420896	Brain_Cortex	0.830905	DENND2B	intron_11_8752756_8772168	ENSG00000166444.19	2.03263
intron_11_96353714_96386254	0.0347066	Brain_Cortex	0.830905	CCDC82	intron_11_96086878_96119418	ENSG00000149231.16	2.11176
intron_11_96384761_96385937	0.0395111	Brain_Cortex	0.830905	CCDC82	intron_11_96117925_96119101	ENSG00000149231.16	-2.05882
intron_11_96386293_96387530	0.0395111	Brain_Cortex	0.830905	CCDC82	intron_11_96119457_96120694	ENSG00000149231.16	2.05882
intron_12_101617243_101629434	0.0425294	Brain_Cortex	0.830905	MYBPC1	intron_12_102011021_102023212	ENSG00000196091.15	-2.0283
intron_12_101796762_101830559	0.0427893	Brain_Cortex	0.830905	GNPTAB	intron_12_102190540_102224337	ENSG00000111670.16	2.02576
intron_12_110661448_110683225	0.0374185	Brain_Cortex	0.830905	HVCN1	intron_12_111099253_111121030	ENSG00000122986.14	2.08117
intron_12_122986564_122986646	0.0397652	Brain_Cortex	0.830905	PITPNM2	intron_12_123471111_123471193	ENSG00000090975.14	2.05618
intron_12_122986829_122987281	0.0397652	Brain_Cortex	0.830905	PITPNM2	intron_12_123471376_123471828	ENSG00000090975.14	2.05618
intron_12_25956347_25956639	0.0376265	Brain_Cortex	0.830905	RASSF8-AS1	intron_12_26109280_26109572	ENSG00000246695.9	2.0789
intron_12_46243314_46268526	0.0417271	Brain_Cortex	0.830905	SLC38A1	intron_12_46637097_46662309	ENSG00000111371.16	2.03623
intron_12_48660619_48661195	0.0372431	Brain_Cortex	0.830905	KANSL2	intron_12_49054402_49054978	ENSG00000139620.13	2.08309
intron_12_53047063_53051855	0.0393656	Brain_Cortex	0.830905	TNS2	intron_12_53440847_53445639	ENSG00000111077.18	-2.06034
intron_13_27435893_27437116	0.0404339	Brain_Cortex	0.830905	MTIF3	intron_13_28010030_28011253	ENSG00000122033.15	2.04929
intron_14_102326887_102331622	0.0405912	Brain_Cortex	0.830905	ZNF839	intron_14_102793224_102797959	ENSG00000022976.16	-2.04768
intron_14_103574170_103587274	0.0392012	Brain_Cortex	0.830905	COA8	intron_14_104040507_104053611	ENSG00000256053.9	2.06207
intron_14_103574170_103587274	0.0392012	Brain_Cortex	0.830905	ENSG00000256500	intron_14_104040507_104053611	ENSG00000256500.6	2.06207
intron_14_20448811_20448902	0.043297	Brain_Cortex	0.830905	OSGEP	intron_14_20916970_20917061	ENSG00000092094.11	2.02083
intron_14_20448811_20448964	0.043297	Brain_Cortex	0.830905	OSGEP	intron_14_20916970_20917123	ENSG00000092094.11	-2.02083
intron_14_20449266_20451257	0.043297	Brain_Cortex	0.830905	OSGEP	intron_14_20917425_20919416	ENSG00000092094.11	-2.02083
intron_14_20449266_20451974	0.043297	Brain_Cortex	0.830905	OSGEP	intron_14_20917425_20920133	ENSG00000092094.11	2.02083
intron_14_20452149_20452329	0.0369854	Brain_Cortex	0.830905	OSGEP	intron_14_20920308_20920488	ENSG00000092094.11	-2.08592
intron_14_24065273_24065622	0.0403027	Brain_Cortex	0.830905	CARMIL3	intron_14_24534482_24534831	ENSG00000186648.15	2.05063
intron_14_24065750_24066398	0.0411323	Brain_Cortex	0.830905	CARMIL3	intron_14_24534959_24535607	ENSG00000186648.15	2.04219
intron_14_24319888_24321716	0.0409045	Brain_Cortex	0.830905	ADCY4	intron_14_24789094_24790922	ENSG00000129467.14	2.0445
intron_14_24319888_24322066	0.0409045	Brain_Cortex	0.830905	ADCY4	intron_14_24789094_24791272	ENSG00000129467.14	-2.0445
intron_14_49626048_49628012	0.0416691	Brain_Cortex	0.830905	DNAAF2	intron_14_50092766_50094730	ENSG00000165506.15	-2.03681
intron_14_59355333_59359397	0.0422731	Brain_Cortex	0.830905	DAAM1	intron_14_59822051_59826115	ENSG00000100592.16	-2.03082
intron_14_60092419_60107586	0.0394336	Brain_Cortex	0.830905	PCNX4	intron_14_60559137_60574304	ENSG00000126773.13	2.05963
intron_14_60092419_60114700	0.0394336	Brain_Cortex	0.830905	PCNX4	intron_14_60559137_60581418	ENSG00000126773.13	-2.05963
intron_14_60150187_60152939	0.0420663	Brain_Cortex	0.830905	DHRS7	intron_14_60616905_60619657	ENSG00000100612.14	-2.03286
intron_14_77278869_77279537	0.0425765	Brain_Cortex	0.830905	POMT2	intron_14_77745212_77745880	ENSG00000009830.13	2.02784
intron_14_77278869_77279823	0.0425765	Brain_Cortex	0.830905	POMT2	intron_14_77745212_77746166	ENSG00000009830.13	-2.02784
intron_14_77822518_77827854	0.0349709	Brain_Cortex	0.830905	ADCK1	intron_14_78288861_78294197	ENSG00000063761.16	-2.1087
intron_14_77822518_77859076	0.0349709	Brain_Cortex	0.830905	ADCK1	intron_14_78288861_78325419	ENSG00000063761.16	2.1087
intron_15_40898998_40902616	0.0423693	Brain_Cortex	0.830905	VPS18	intron_15_41191196_41194814	ENSG00000104142.11	-2.02987
intron_15_40901014_40902616	0.0383713	Brain_Cortex	0.830905	VPS18	intron_15_41193212_41194814	ENSG00000104142.11	-2.07087
intron_15_42278590_42280917	0.0383539	Brain_Cortex	0.830905	GANC	intron_15_42570788_42573115	ENSG00000214013.10	2.07105
intron_15_76295737_76311350	0.0354709	Brain_Cortex	0.830905	ETFA	intron_15_76588078_76603691	ENSG00000140374.17	-2.10294
intron_15_76795440_76800248	0.0412413	Brain_Cortex	0.830905	SCAPER	intron_15_77087781_77092589	ENSG00000140386.13	-2.0411
intron_15_76862533_76883812	0.0380023	Brain_Cortex	0.830905	SCAPER	intron_15_77154874_77176153	ENSG00000140386.13	-2.07483
intron_15_80398006_80403502	0.0375672	Brain_Cortex	0.830905	ARNT2-DT	intron_15_80690348_80695844	ENSG00000259495.3	-2.07955
intron_15_87940753_88032857	0.0349299	Brain_Cortex	0.830905	NTRK3	intron_15_88483984_88576088	ENSG00000140538.17	2.10917
intron_15_89318037_89318541	0.0381729	Brain_Cortex	0.830905	POLG	intron_15_89861268_89861772	ENSG00000140521.18	2.07299
intron_15_99276616_99287257	0.0374425	Brain_Cortex	0.830905	LRRC28	intron_15_99816821_99827462	ENSG00000168904.15	-2.08091
intron_16_14240484_14245528	0.0399673	Brain_Cortex	0.830905	MRTFB	intron_16_14334341_14339385	ENSG00000186260.17	-2.05409
intron_16_1457756_1459107	0.041551	Brain_Cortex	0.830905	CLCN7	intron_16_1507757_1509108	ENSG00000103249.19	2.03799
intron_16_1666600_1667335	0.0427625	Brain_Cortex	0.830905	CRAMP1	intron_16_1716601_1717336	ENSG00000007545.16	-2.02602
intron_16_1666600_1667335	0.0427625	Brain_Cortex	0.830905	ENSG00000261732	intron_16_1716601_1717336	ENSG00000261732.1	-2.02602
intron_16_1666600_1667962	0.0427625	Brain_Cortex	0.830905	CRAMP1	intron_16_1716601_1717963	ENSG00000007545.16	2.02602
intron_16_1786655_1787677	0.0367868	Brain_Cortex	0.830905	NUBP2	intron_16_1836656_1837678	ENSG00000095906.17	2.08812
intron_16_1786955_1787677	0.0367868	Brain_Cortex	0.830905	NUBP2	intron_16_1836956_1837678	ENSG00000095906.17	-2.08812
intron_16_30025821_30026609	0.042481	Brain_Cortex	0.830905	TLCD3B	intron_16_30037142_30037930	ENSG00000149926.14	-2.02878
intron_16_30654997_30655351	0.0396197	Brain_Cortex	0.830905	PRR14	intron_16_30666318_30666672	ENSG00000156858.12	-2.05769
intron_16_30655214_30655351	0.0396197	Brain_Cortex	0.830905	PRR14	intron_16_30666535_30666672	ENSG00000156858.12	2.05769
intron_16_30659977_30660263	0.0408957	Brain_Cortex	0.830905	FBRS	intron_16_30671298_30671584	ENSG00000156860.16	2.04459
intron_16_30660442_30662420	0.0355611	Brain_Cortex	0.830905	FBRS	intron_16_30671763_30673741	ENSG00000156860.16	2.10191
intron_16_31363374_31369981	0.0349581	Brain_Cortex	0.830905	ITGAX	intron_16_31374695_31381302	ENSG00000140678.17	2.10884
intron_16_590433_617208	0.039497	Brain_Cortex	0.830905	RAB40C	intron_16_640433_667208	ENSG00000197562.10	2.05897
intron_16_66828077_66830847	0.0426669	Brain_Cortex	0.830905	NAE1	intron_16_66861980_66864750	ENSG00000159593.15	2.02696
intron_16_68348431_68351390	0.0399569	Brain_Cortex	0.830905	PRMT7	intron_16_68382334_68385293	ENSG00000132600.18	2.05419
intron_16_68348431_68352248	0.0393006	Brain_Cortex	0.830905	PRMT7	intron_16_68382334_68386151	ENSG00000132600.18	-2.06103
intron_16_68355883_68356141	0.0424049	Brain_Cortex	0.830905	PRMT7	intron_16_68389786_68390044	ENSG00000132600.18	2.02952
intron_16_70356906_70361418	0.0359858	Brain_Cortex	0.830905	DDX19A	intron_16_70390809_70395321	ENSG00000168872.17	-2.09709
intron_17_16101757_16108786	0.0382708	Brain_Cortex	0.830905	NCOR1	intron_17_16005071_16012100	ENSG00000141027.23	2.07194
intron_17_16101805_16108786	0.0382708	Brain_Cortex	0.830905	NCOR1	intron_17_16005119_16012100	ENSG00000141027.23	-2.07194
intron_17_17219209_17221537	0.0377081	Brain_Cortex	0.830905	FLCN	intron_17_17122523_17124851	ENSG00000154803.13	2.07801
intron_17_17254945_17261966	0.0425226	Brain_Cortex	0.830905	COPS3	intron_17_17158259_17165280	ENSG00000141030.13	2.02837
intron_17_1730487_1730755	0.036567	Brain_Cortex	0.830905	WDR81	intron_17_1633781_1634049	ENSG00000167716.19	2.09057
intron_17_39905985_39906111	0.0431192	Brain_Cortex	0.830905	GSDMB	intron_17_38062238_38062364	ENSG00000073605.19	-2.02255
intron_17_41901813_41904729	0.039636	Brain_Cortex	0.830905	ACLY	intron_17_40058066_40060982	ENSG00000131473.17	-2.05752
intron_17_44908149_44910615	0.040257	Brain_Cortex	0.830905	GFAP	intron_17_42985517_42987983	ENSG00000131095.14	2.0511
intron_17_65689218_65743068	0.0410967	Brain_Cortex	0.830905	CEP112	intron_17_63685336_63739186	ENSG00000154240.18	-2.04255
intron_17_6590630_6594972	0.0402577	Brain_Cortex	0.830905	KIAA0753	intron_17_6493950_6498292	ENSG00000198920.11	-2.0511
intron_17_7390795_7392791	0.0346091	Brain_Cortex	0.830905	PLSCR3	intron_17_7294114_7296110	ENSG00000187838.17	-2.1129
intron_17_7390795_7392791	0.0346091	Brain_Cortex	0.830905	TMEM256-PLSCR3	intron_17_7294114_7296110	ENSG00000262481.5	-2.1129
intron_17_80108409_80108489	0.0390879	Brain_Cortex	0.830905	GAA	intron_17_78082208_78082288	ENSG00000171298.13	-2.06326
intron_17_82195364_82198337	0.0375927	Brain_Cortex	0.830905	CCDC57	intron_17_80153240_80156213	ENSG00000176155.21	2.07927
intron_19_10359302_10360962	0.0374365	Brain_Cortex	0.830905	TYK2	intron_19_10469978_10471638	ENSG00000105397.15	2.08097
intron_19_10359302_10361511	0.0374365	Brain_Cortex	0.830905	TYK2	intron_19_10469978_10472187	ENSG00000105397.15	2.08097
intron_19_12465733_12466462	0.0353283	Brain_Cortex	0.830905	ENSG00000196826	intron_19_12576547_12577276	ENSG00000196826.7	2.10458
intron_19_12465733_12466462	0.0353283	Brain_Cortex	0.830905	ZNF709	intron_19_12576547_12577276	ENSG00000242852.7	2.10458
intron_19_19180761_19182573	0.0402577	Brain_Cortex	0.830905	BORCS8-MEF2B	intron_19_19291570_19293382	ENSG00000064489.23	2.0511
intron_19_19180761_19182573	0.0402577	Brain_Cortex	0.830905	BORCS8	intron_19_19291570_19293382	ENSG00000254901.8	2.0511
intron_19_19180761_19182573	0.0402577	Brain_Cortex	0.830905	MEF2B	intron_19_19291570_19293382	ENSG00000213999.17	2.0511
intron_19_19187005_19192530	0.0419159	Brain_Cortex	0.830905	BORCS8	intron_19_19297814_19303339	ENSG00000254901.8	2.03435
intron_19_32581327_32582195	0.0406279	Brain_Cortex	0.830905	PDCD5	intron_19_33072233_33073101	ENSG00000105185.12	-2.04731
intron_19_34221738_34226408	0.0417973	Brain_Cortex	0.830905	LSM14A	intron_19_34712643_34717313	ENSG00000257103.9	2.03553
intron_19_35131555_35131791	0.0383188	Brain_Cortex	0.830905	LGI4	intron_19_35622459_35622695	ENSG00000153902.14	2.07143
intron_19_39485807_39486187	0.0418296	Brain_Cortex	0.830905	TIMM50	intron_19_39976447_39976827	ENSG00000105197.11	2.03521
intron_19_41320470_41322595	0.0354631	Brain_Cortex	0.830905	CCDC97	intron_19_41826375_41828500	ENSG00000142039.4	2.10303
intron_19_4207968_4208764	0.0396725	Brain_Cortex	0.830905	ANKRD24	intron_19_4207965_4208761	ENSG00000089847.13	-2.05714
intron_19_4208801_4210058	0.0407845	Brain_Cortex	0.830905	ANKRD24	intron_19_4208798_4210055	ENSG00000089847.13	-2.04571
intron_19_4210372_4212475	0.0368347	Brain_Cortex	0.830905	ANKRD24	intron_19_4210369_4212472	ENSG00000089847.13	2.08759
intron_19_44658765_44661292	0.0410158	Brain_Cortex	0.830905	PVR	intron_19_45162033_45164559	ENSG00000073008.16	-2.04337
intron_19_44658900_44661292	0.0410158	Brain_Cortex	0.830905	PVR	intron_19_45162168_45164559	ENSG00000073008.16	2.04337
intron_19_4472422_4475275	0.0414028	Brain_Cortex	0.830905	HDGFL2	intron_19_4472419_4475272	ENSG00000167674.15	2.03947
intron_19_47069343_47071778	0.0427643	Brain_Cortex	0.830905	ZC3H4	intron_19_47572600_47575035	ENSG00000130749.10	2.026
intron_19_49475801_49476145	0.0405632	Brain_Cortex	0.830905	ENSG00000273189	intron_19_49979058_49979402	ENSG00000273189.1	-2.04797
intron_19_49475801_49476145	0.0405632	Brain_Cortex	0.830905	FLT3LG	intron_19_49979058_49979402	ENSG00000090554.13	-2.04797
intron_19_50512580_50514478	0.0350214	Brain_Cortex	0.830905	ASPDH	intron_19_51015837_51017735	ENSG00000204653.10	-2.10811
intron_19_5994950_5995601	0.0356463	Brain_Cortex	0.830905	RFX2	intron_19_5994961_5995612	ENSG00000087903.13	-2.10094
intron_19_7528703_7528821	0.0427231	Brain_Cortex	0.830905	MCOLN1	intron_19_7593589_7593707	ENSG00000090674.16	2.02641
intron_19_7534239_7534750	0.0426408	Brain_Cortex	0.830905	PNPLA6	intron_19_7599125_7599636	ENSG00000032444.17	2.02721
intron_19_7534446_7534750	0.0426596	Brain_Cortex	0.830905	ENSG00000268614	intron_19_7599332_7599636	ENSG00000268614.1	-2.02703
intron_19_7534446_7534750	0.0426596	Brain_Cortex	0.830905	PNPLA6	intron_19_7599332_7599636	ENSG00000032444.17	-2.02703
intron_19_891149_892347	0.0349024	Brain_Cortex	0.830905	MED16	intron_19_891149_892347	ENSG00000175221.16	2.10949
intron_1_11077651_11079711	0.0413767	Brain_Cortex	0.830905	EXOSC10	intron_1_11137708_11139768	ENSG00000171824.14	-2.03974
intron_1_11115468_11117004	0.0375029	Brain_Cortex	0.830905	MTOR	intron_1_11175525_11177061	ENSG00000198793.14	-2.08025
intron_1_111421461_111421565	0.0422386	Brain_Cortex	0.830905	OVGP1	intron_1_111964083_111964187	ENSG00000085465.13	-2.03116
intron_1_113900400_113901236	0.0398162	Brain_Cortex	0.830905	AP4B1	intron_1_114443022_114443858	ENSG00000134262.13	-2.05565
intron_1_150839654_150846263	0.0346285	Brain_Cortex	0.830905	ARNT	intron_1_150812130_150818739	ENSG00000143437.21	-2.11268
intron_1_154246375_154249239	0.0374408	Brain_Cortex	0.830905	UBAP2L	intron_1_154218851_154221715	ENSG00000143569.19	-2.08092
intron_1_155061975_155062245	0.0369082	Brain_Cortex	0.830905	ADAM15	intron_1_155034451_155034721	ENSG00000143537.14	-2.08678
intron_1_155062117_155062245	0.0382782	Brain_Cortex	0.830905	ADAM15	intron_1_155034593_155034721	ENSG00000143537.14	-2.07186
intron_1_155258954_155260330	0.0427501	Brain_Cortex	0.830905	SCAMP3	intron_1_155228745_155230121	ENSG00000116521.11	2.02614
intron_1_201989044_201996147	0.0410967	Brain_Cortex	0.830905	RNPEP	intron_1_201958172_201965275	ENSG00000176393.11	-2.04255
intron_1_202811370_202811575	0.0430264	Brain_Cortex	0.830905	PCAT6	intron_1_202780498_202780703	ENSG00000228288.9	-2.02345
intron_1_212854309_212857766	0.0424598	Brain_Cortex	0.830905	FLVCR1-DT	intron_1_213027651_213031108	ENSG00000198468.11	2.02899
intron_1_212859190_212863725	0.0424598	Brain_Cortex	0.830905	FLVCR1	intron_1_213032532_213037067	ENSG00000162769.13	2.02899
intron_1_235872575_235872661	0.0377587	Brain_Cortex	0.830905	LYST	intron_1_236035875_236035961	ENSG00000143669.16	2.07746
intron_1_28210066_28210571	0.037317	Brain_Cortex	0.830905	DNAJC8	intron_1_28536577_28537082	ENSG00000126698.11	-2.08228
intron_1_28229023_28230131	0.0361766	Brain_Cortex	0.830905	DNAJC8	intron_1_28555534_28556642	ENSG00000126698.11	2.09494
intron_1_37689883_37690216	0.0416736	Brain_Cortex	0.830905	C1orf109	intron_1_38155555_38155888	ENSG00000116922.15	-2.03676
intron_1_37689886_37690216	0.0416736	Brain_Cortex	0.830905	C1orf109	intron_1_38155558_38155888	ENSG00000116922.15	-2.03676
intron_1_62153481_62160908	0.0387021	Brain_Cortex	0.830905	PATJ	intron_1_62619153_62626580	ENSG00000132849.22	2.06734
intron_1_6785575_6825092	0.0402537	Brain_Cortex	0.830905	CAMTA1	intron_1_6845635_6885152	ENSG00000171735.20	2.05114
intron_1_9723292_9723969	0.0357705	Brain_Cortex	0.830905	PIK3CD	intron_1_9783350_9784027	ENSG00000171608.18	-2.09953
intron_20_38231325_38239528	0.0364788	Brain_Cortex	0.830905	KIAA1755	intron_20_36859727_36867930	ENSG00000149633.12	2.09155
intron_20_44625684_44626456	0.0382088	Brain_Cortex	0.830905	ADA	intron_20_43254325_43255097	ENSG00000196839.14	-2.07261
intron_20_45835109_45840639	0.0405068	Brain_Cortex	0.830905	SNX21	intron_20_44463748_44469278	ENSG00000124104.19	-2.04854
intron_20_45835116_45840448	0.0405068	Brain_Cortex	0.830905	SNX21	intron_20_44463755_44469087	ENSG00000124104.19	2.04854
intron_20_45835116_45840639	0.0405068	Brain_Cortex	0.830905	SNX21	intron_20_44463755_44469278	ENSG00000124104.19	2.04854
intron_20_63356084_63356371	0.0389688	Brain_Cortex	0.830905	CHRNA4	intron_20_61987436_61987723	ENSG00000101204.18	-2.06452
intron_21_44788095_44801284	0.041234	Brain_Cortex	0.830905	UBE2G2	intron_21_46208010_46221199	ENSG00000184787.19	-2.04117
intron_22_17872023_17885878	0.0414665	Brain_Cortex	0.830905	MICAL3	intron_22_18354789_18368644	ENSG00000243156.9	-2.03884
intron_22_30397170_30399643	0.0432354	Brain_Cortex	0.830905	SEC14L2	intron_22_30793159_30795632	ENSG00000100003.18	-2.02143
intron_22_37190928_37191672	0.036213	Brain_Cortex	0.830905	C1QTNF6	intron_22_37586968_37587712	ENSG00000133466.14	-2.09453
intron_22_37191737_37195381	0.036213	Brain_Cortex	0.830905	C1QTNF6	intron_22_37587777_37591421	ENSG00000133466.14	-2.09453
intron_22_42566338_42571121	0.0406601	Brain_Cortex	0.830905	SERHL2	intron_22_42962344_42967127	ENSG00000183569.18	-2.04698
intron_22_50206520_50208536	0.0368232	Brain_Cortex	0.830905	SELENOO	intron_22_50644949_50646965	ENSG00000073169.15	-2.08772
intron_2_115144368_115144859	0.0416463	Brain_Cortex	0.830905	DPP10-AS1	intron_2_115901945_115902436	ENSG00000235026.8	2.03704
intron_2_172562291_172564503	0.0399567	Brain_Cortex	0.830905	PDK1	intron_2_173427019_173429231	ENSG00000152256.14	-2.0542
intron_2_175074835_175075000	0.0389594	Brain_Cortex	0.830905	ATF2	intron_2_175939563_175939728	ENSG00000115966.18	2.06462
intron_2_175074835_175080660	0.0389594	Brain_Cortex	0.830905	ATF2	intron_2_175939563_175945388	ENSG00000115966.18	-2.06462
intron_2_177283804_177287611	0.040034	Brain_Cortex	0.830905	ENSG00000213963	intron_2_178148532_178152339	ENSG00000213963.7	-2.0534
intron_2_177283804_177287611	0.040034	Brain_Cortex	0.830905	NFE2L2	intron_2_178148532_178152339	ENSG00000116044.17	-2.0534
intron_2_195845165_195853343	0.0366954	Brain_Cortex	0.830905	DNAH7	intron_2_196709889_196718067	ENSG00000118997.14	-2.08914
intron_2_200507091_200509628	0.0369886	Brain_Cortex	0.830905	KCTD18	intron_2_201371814_201374351	ENSG00000155729.13	2.08589
intron_2_219229900_219230228	0.0384493	Brain_Cortex	0.830905	ANKZF1	intron_2_220094622_220094950	ENSG00000163516.14	-2.07003
intron_2_231296253_231331793	0.0411264	Brain_Cortex	0.830905	ARMC9	intron_2_232160966_232196505	ENSG00000135931.19	-2.04225
intron_2_27600815_27601356	0.0405411	Brain_Cortex	0.830905	ZNF512	intron_2_27823682_27824223	ENSG00000243943.10	2.04819
intron_2_44359750_44361380	0.0342561	Brain_Cortex	0.830905	PREPL	intron_2_44586889_44588519	ENSG00000138078.16	2.11704
intron_2_72179461_72184075	0.0403997	Brain_Cortex	0.830905	EXOC6B	intron_2_72406590_72411204	ENSG00000144036.16	2.04964
intron_2_73950732_73957125	0.0424849	Brain_Cortex	0.830905	DGUOK	intron_2_74177859_74184252	ENSG00000114956.20	-2.02874
intron_2_86131106_86132318	0.0374664	Brain_Cortex	0.830905	PTCD3	intron_2_86358229_86359441	ENSG00000132300.19	-2.08065
intron_3_10015526_10023560	0.0416916	Brain_Cortex	0.830905	ENSG00000291078	intron_3_10057210_10065244	ENSG00000291078.1	-2.03659
intron_3_100780209_100787728	0.0362986	Brain_Cortex	0.830905	ABI3BP	intron_3_100499053_100506572	ENSG00000154175.18	-2.09357
intron_3_10115819_10125626	0.0351711	Brain_Cortex	0.830905	BRK1	intron_3_10157503_10167310	ENSG00000254999.4	-2.10638
intron_3_11833151_11839222	0.0427324	Brain_Cortex	0.830905	TAMM41	intron_3_11874625_11880696	ENSG00000144559.11	-2.02632
intron_3_139344198_139346878	0.0385344	Brain_Cortex	0.830905	MRPS22	intron_3_139063040_139065720	ENSG00000175110.14	-2.06912
intron_3_139344718_139346878	0.0385344	Brain_Cortex	0.830905	MRPS22	intron_3_139063560_139065720	ENSG00000175110.14	2.06912
intron_3_139357958_139358200	0.0416634	Brain_Cortex	0.830905	COPB2	intron_3_139076800_139077042	ENSG00000184432.11	2.03687
intron_3_150707171_150707932	0.0354709	Brain_Cortex	0.830905	ERICH6-AS1	intron_3_150424958_150425719	ENSG00000240137.8	-2.10294
intron_3_184278313_184278492	0.0416736	Brain_Cortex	0.830905	ECE2	intron_3_183996101_183996280	ENSG00000145194.19	2.03676
intron_3_184278313_184278492	0.0416736	Brain_Cortex	0.830905	EEF1AKMT4-ECE2	intron_3_183996101_183996280	ENSG00000284917.1	2.03676
intron_3_195729739_195733150	0.0380158	Brain_Cortex	0.830905	MUC20-OT1	intron_3_195456610_195460021	ENSG00000242086.8	-2.07468
intron_3_195729739_195733150	0.0380158	Brain_Cortex	0.830905	MUC20	intron_3_195456610_195460021	ENSG00000176945.18	-2.07468
intron_3_195729739_195734756	0.0380158	Brain_Cortex	0.830905	MUC20-OT1	intron_3_195456610_195461627	ENSG00000242086.8	-2.07468
intron_3_195729739_195734756	0.0380158	Brain_Cortex	0.830905	MUC20	intron_3_195456610_195461627	ENSG00000176945.18	-2.07468
intron_3_3175269_3179621	0.0393634	Brain_Cortex	0.830905	CRBN	intron_3_3216953_3221305	ENSG00000113851.16	2.06037
intron_3_33865430_33866351	0.0400783	Brain_Cortex	0.830905	PDCD6IP	intron_3_33906922_33907843	ENSG00000170248.15	-2.05294
intron_3_49999513_50048245	0.0424164	Brain_Cortex	0.830905	RBM6	intron_3_50036946_50085678	ENSG00000004534.15	2.02941
intron_3_64022523_64022643	0.0430468	Brain_Cortex	0.830905	PSMD6	intron_3_64008199_64008319	ENSG00000163636.11	2.02326
intron_3_64022523_64023275	0.0430468	Brain_Cortex	0.830905	PSMD6	intron_3_64008199_64008951	ENSG00000163636.11	-2.02326
intron_3_9918075_9920491	0.0397456	Brain_Cortex	0.830905	IL17RC	intron_3_9959759_9962175	ENSG00000163702.21	-2.05638
intron_3_9918409_9918500	0.0392172	Brain_Cortex	0.830905	ENSG00000288550	intron_3_9960093_9960184	ENSG00000288550.3	2.0619
intron_3_9918409_9918500	0.0392172	Brain_Cortex	0.830905	IL17RC	intron_3_9960093_9960184	ENSG00000163702.21	2.0619
intron_3_9920969_9923881	0.0370045	Brain_Cortex	0.830905	ENSG00000288550	intron_3_9962653_9965565	ENSG00000288550.3	-2.08571
intron_3_9920969_9923881	0.0370045	Brain_Cortex	0.830905	IL17RC	intron_3_9962653_9965565	ENSG00000163702.21	-2.08571
intron_4_109430780_109431692	0.0422915	Brain_Cortex	0.830905	SEC24B-AS1	intron_4_110351936_110352848	ENSG00000247950.9	-2.03064
intron_4_112547408_112548253	0.0367074	Brain_Cortex	0.830905	ZGRF1	intron_4_113468564_113469409	ENSG00000138658.16	2.089
intron_4_150321383_150325809	0.0350223	Brain_Cortex	0.830905	LRBA	intron_4_151242535_151246961	ENSG00000198589.15	2.1081
intron_4_173145511_173166645	0.0424378	Brain_Cortex	0.830905	GALNT7-DT	intron_4_174066662_174087796	ENSG00000245213.7	-2.0292
intron_4_185362105_185362611	0.0366633	Brain_Cortex	0.830905	SNX25	intron_4_186283259_186283765	ENSG00000109762.17	2.08949
intron_4_2159211_2170679	0.0394618	Brain_Cortex	0.830905	ENSG00000290263	intron_4_2160938_2172406	ENSG00000290263.1	2.05934
intron_4_2159211_2170679	0.0394618	Brain_Cortex	0.830905	POLN	intron_4_2160938_2172406	ENSG00000130997.16	2.05934
intron_4_26858347_26919504	0.0368921	Brain_Cortex	0.830905	STIM2	intron_4_26859969_26921126	ENSG00000109689.20	-2.08696
intron_4_523913_527039	0.0429053	Brain_Cortex	0.830905	PIGG	intron_4_517702_520828	ENSG00000174227.16	-2.02463
intron_4_56345290_56349263	0.0349055	Brain_Cortex	0.830905	AASDH	intron_4_57211456_57215429	ENSG00000157426.14	-2.10945
intron_4_8225216_8226980	0.0352866	Brain_Cortex	0.830905	SH3TC1	intron_4_8226943_8228707	ENSG00000125089.18	-2.10505
intron_5_115231021_115236390	0.0343497	Brain_Cortex	0.830905	PGGT1B	intron_5_114566718_114572087	ENSG00000164219.10	-2.11594
intron_5_131710661_131716565	0.0426965	Brain_Cortex	0.830905	FNIP1	intron_5_131046354_131052258	ENSG00000217128.13	-2.02667
intron_5_150202703_150203667	0.036936	Brain_Cortex	0.830905	SLC6A7	intron_5_149582266_149583230	ENSG00000011083.9	-2.08647
intron_5_177041870_177062058	0.0423626	Brain_Cortex	0.830905	ZNF346	intron_5_176468871_176489059	ENSG00000113761.12	2.02994
intron_5_177338605_177351173	0.0348543	Brain_Cortex	0.830905	LMAN2	intron_5_176765606_176778174	ENSG00000169223.16	2.11005
intron_5_181261384_181271573	0.0364099	Brain_Cortex	0.830905	TRIM52-AS1	intron_5_180688385_180698574	ENSG00000248275.3	-2.09232
intron_5_69300127_69303847	0.0389024	Brain_Cortex	0.830905	CCDC125	intron_5_68595954_68599674	ENSG00000183323.13	2.06522
intron_5_7861652_7862823	0.0430606	Brain_Cortex	0.830905	FASTKD3	intron_5_7861765_7862936	ENSG00000124279.12	-2.02312
intron_5_7865983_7866646	0.039609	Brain_Cortex	0.830905	FASTKD3	intron_5_7866096_7866759	ENSG00000124279.12	-2.0578
intron_6_117326414_117329329	0.0386989	Brain_Cortex	0.830905	ROS1	intron_6_117647577_117650492	ENSG00000047936.11	-2.06737
intron_6_132787581_132789764	0.0376227	Brain_Cortex	0.830905	SLC18B1	intron_6_133108720_133110903	ENSG00000146409.12	-2.07894
intron_6_132790272_132796982	0.0367992	Brain_Cortex	0.830905	SLC18B1	intron_6_133111411_133118121	ENSG00000146409.12	-2.08799
intron_6_152130778_152132122	0.0401707	Brain_Cortex	0.830905	SYNE1	intron_6_152451913_152453257	ENSG00000131018.25	-2.05199
intron_6_152148378_152149477	0.0348087	Brain_Cortex	0.830905	SYNE1	intron_6_152469513_152470612	ENSG00000131018.25	2.11058
intron_6_167033971_167039904	0.0391677	Brain_Cortex	0.830905	CEP43	intron_6_167447459_167453392	ENSG00000213066.14	2.06242
intron_6_169220337_169221430	0.0362635	Brain_Cortex	0.830905	THBS2	intron_6_169620432_169621525	ENSG00000186340.17	-2.09396
intron_6_42879951_42880861	0.0426596	Brain_Cortex	0.830905	RPL7L1	intron_6_42847689_42848599	ENSG00000146223.16	2.02703
intron_6_42966105_42966242	0.0418909	Brain_Cortex	0.830905	PEX6	intron_6_42933843_42933980	ENSG00000124587.14	2.0346
intron_6_46168297_46170053	0.0369992	Brain_Cortex	0.830905	ENPP5	intron_6_46136034_46137790	ENSG00000112796.10	2.08577
intron_7_139360322_139376062	0.0413043	Brain_Cortex	0.830905	LUC7L2	intron_7_139045068_139060808	ENSG00000146963.18	2.04046
intron_7_151134568_151141898	0.038878	Brain_Cortex	0.830905	AGAP3	intron_7_150831655_150838985	ENSG00000133612.19	-2.06548
intron_7_44051942_44052867	0.0412413	Brain_Cortex	0.830905	DBNL	intron_7_44091541_44092466	ENSG00000136279.21	-2.0411
intron_7_45103443_45105441	0.0418045	Brain_Cortex	0.830905	TBRG4	intron_7_45143042_45145040	ENSG00000136270.14	2.03546
intron_7_51025372_51026546	0.0356847	Brain_Cortex	0.830905	COBL	intron_7_51093069_51094243	ENSG00000106078.19	-2.1005
intron_7_55912723_55923162	0.0353742	Brain_Cortex	0.830905	ENSG00000249773	intron_7_55980416_55990855	ENSG00000249773.3	-2.10405
intron_7_55912723_55923162	0.0353742	Brain_Cortex	0.830905	ZNF713	intron_7_55980416_55990855	ENSG00000178665.16	-2.10405
intron_7_66086662_66087334	0.0361483	Brain_Cortex	0.830905	ASL	intron_7_65551649_65552321	ENSG00000126522.17	-2.09526
intron_7_66476327_66479009	0.0392291	Brain_Cortex	0.830905	LINC00174	intron_7_65941314_65943996	ENSG00000179406.10	-2.06178
intron_7_66531871_66554585	0.0381389	Brain_Cortex	0.830905	ENSG00000291136	intron_7_65996858_66019572	ENSG00000291136.1	-2.07336
intron_7_66769025_66771883	0.0384994	Brain_Cortex	0.830905	RABGEF1	intron_7_66234012_66236870	ENSG00000154710.18	2.0695
intron_7_66772078_66775227	0.0377813	Brain_Cortex	0.830905	RABGEF1	intron_7_66237065_66240214	ENSG00000154710.18	2.07722
intron_7_66953369_66955502	0.0399906	Brain_Cortex	0.830905	TMEM248	intron_7_66418356_66420489	ENSG00000106609.16	-2.05385
intron_8_123142456_123144717	0.0420001	Brain_Cortex	0.830905	TBC1D31	intron_8_124154696_124156957	ENSG00000156787.17	-2.03352
intron_8_123144855_123150036	0.0425671	Brain_Cortex	0.830905	TBC1D31	intron_8_124157095_124162276	ENSG00000156787.17	-2.02793
intron_8_141150348_141150834	0.0425201	Brain_Cortex	0.830905	DENND3	intron_8_142160447_142160933	ENSG00000105339.11	-2.02839
intron_8_141422345_141425048	0.0403737	Brain_Cortex	0.830905	PTP4A3	intron_8_142432445_142435148	ENSG00000184489.13	2.04991
intron_8_143818534_143820666	0.0415585	Brain_Cortex	0.830905	PUF60	intron_8_144900704_144902836	ENSG00000179950.15	-2.03791
intron_8_143821913_143824313	0.0410867	Brain_Cortex	0.830905	PUF60	intron_8_144904083_144906483	ENSG00000179950.15	-2.04265
intron_8_143824399_143827385	0.03619	Brain_Cortex	0.830905	PUF60	intron_8_144906569_144909555	ENSG00000179950.15	2.09479
intron_8_144114911_144115341	0.0377997	Brain_Cortex	0.830905	WDR97	intron_8_145169814_145170244	ENSG00000179698.14	-2.07702
intron_8_144357121_144357439	0.0348057	Brain_Cortex	0.830905	FBXL6	intron_8_145580781_145581099	ENSG00000182325.11	-2.11061
intron_8_6621635_6627151	0.0398254	Brain_Cortex	0.830905	MCPH1-AS1	intron_8_6479156_6484672	ENSG00000249898.10	-2.05556
intron_9_109147189_109149636	0.0344655	Brain_Cortex	0.830905	FRRS1L	intron_9_111909469_111911916	ENSG00000260230.5	2.11458
intron_9_112701880_112716461	0.0423002	Brain_Cortex	0.830905	INIP	intron_9_115464160_115478741	ENSG00000148153.14	2.03055
intron_9_128276402_128276587	0.0380724	Brain_Cortex	0.830905	SWI5	intron_9_131038681_131038866	ENSG00000175854.15	-2.07407
intron_9_128276402_128276707	0.0380724	Brain_Cortex	0.830905	SWI5	intron_9_131038681_131038986	ENSG00000175854.15	2.07407
intron_9_136463132_136463463	0.0406993	Brain_Cortex	0.830905	SEC16A	intron_9_139357584_139357915	ENSG00000148396.19	2.04658
intron_9_85712566_85741775	0.0430798	Brain_Cortex	0.830905	AGTPBP1	intron_9_88327481_88356690	ENSG00000135049.16	2.02294
intron_9_87969349_87970776	0.0361823	Brain_Cortex	0.830905	CDK20	intron_9_90584264_90585691	ENSG00000156345.18	-2.09487
intron_9_96944085_96949555	0.0372209	Brain_Cortex	0.830905	MFSD14CP	intron_9_99706367_99711837	ENSG00000290770.1	-2.08333
intron_11_502249_507113	0.0563602	Uterus	0.830911	RNH1	intron_11_502249_507113	ENSG00000023191.17	-1.90824
intron_11_68898012_68900535	0.056333	Uterus	0.830911	MRPL21	intron_11_68665480_68668003	ENSG00000197345.13	-1.90845
intron_11_68898012_68900548	0.056333	Uterus	0.830911	MRPL21	intron_11_68665480_68668016	ENSG00000197345.13	1.90845
intron_11_93724375_93725651	0.0563748	Uterus	0.830911	CEP295	intron_11_93457541_93458817	ENSG00000166004.15	-1.90813
intron_13_98885092_98885708	0.0562504	Uterus	0.830911	DOCK9	intron_13_99537346_99537962	ENSG00000088387.22	1.90909
intron_16_50325883_50326284	0.0565072	Uterus	0.830911	BRD7	intron_16_50359794_50360195	ENSG00000166164.16	1.9071
intron_16_88656304_88657146	0.0564923	Uterus	0.830911	MVD	intron_16_88722712_88723554	ENSG00000167508.12	1.90722
intron_17_36496406_36498266	0.0564169	Uterus	0.830911	MYO19	intron_17_34852250_34854110	ENSG00000278259.5	-1.9078
intron_1_161506007_161506334	0.0562504	Uterus	0.830911	FCGR2A	intron_1_161475797_161476124	ENSG00000143226.16	-1.90909
intron_1_70276844_70292388	0.0565021	Uterus	0.830911	ANKRD13C	intron_1_70742527_70758071	ENSG00000118454.13	-1.90714
intron_2_24820451_24820724	0.0565423	Uterus	0.830911	ADCY3	intron_2_25043320_25043593	ENSG00000138031.15	-1.90683
intron_7_64918292_64927654	0.0565236	Uterus	0.830911	ZNF273	intron_7_64378670_64388032	ENSG00000198039.12	-1.90698
intron_11_64349668_64349891	0.0685989	Cells_EBV-transformed_lymphocytes	0.830938	CCDC88B	intron_11_64117140_64117363	ENSG00000168071.22	-1.82105
intron_11_64349668_64351160	0.0685989	Cells_EBV-transformed_lymphocytes	0.830938	CCDC88B	intron_11_64117140_64118632	ENSG00000168071.22	1.82105
intron_11_68930434_68933299	0.0683496	Cells_EBV-transformed_lymphocytes	0.830938	IGHMBP2	intron_11_68697902_68700767	ENSG00000132740.10	1.8227
intron_11_68934558_68935331	0.0683496	Cells_EBV-transformed_lymphocytes	0.830938	IGHMBP2	intron_11_68702026_68702799	ENSG00000132740.10	1.8227
intron_17_47326387_47328269	0.0683496	Cells_EBV-transformed_lymphocytes	0.830938	EFCAB13	intron_17_45403753_45405635	ENSG00000178852.16	1.8227
intron_4_53391498_53399730	0.068442	Cells_EBV-transformed_lymphocytes	0.830938	ENSG00000282278	intron_4_54257665_54265897	ENSG00000282278.1	-1.82209
intron_4_53391498_53399730	0.068442	Cells_EBV-transformed_lymphocytes	0.830938	FIP1L1	intron_4_54257665_54265897	ENSG00000145216.17	-1.82209
intron_4_53391498_53399736	0.068442	Cells_EBV-transformed_lymphocytes	0.830938	FIP1L1	intron_4_54257665_54265903	ENSG00000145216.17	1.82209
intron_6_167022631_167024782	0.0685104	Cells_EBV-transformed_lymphocytes	0.830938	CEP43	intron_6_167436119_167438270	ENSG00000213066.14	1.82163
intron_6_53273344_53275090	0.0683473	Cells_EBV-transformed_lymphocytes	0.830938	ELOVL5	intron_6_53138142_53139888	ENSG00000012660.14	1.82271
intron_7_64543802_64544306	0.0685072	Cells_EBV-transformed_lymphocytes	0.830938	ZNF680	intron_7_64004180_64004684	ENSG00000173041.12	1.82166
intron_7_64543802_64562925	0.0685072	Cells_EBV-transformed_lymphocytes	0.830938	ZNF680	intron_7_64004180_64023303	ENSG00000173041.12	-1.82166
intron_8_21911988_21912229	0.0683766	Cells_EBV-transformed_lymphocytes	0.830938	DOK2	intron_8_21769499_21769740	ENSG00000147443.13	1.82252
intron_9_108955827_108965378	0.0685915	Cells_EBV-transformed_lymphocytes	0.830938	CTNNAL1	intron_9_111718107_111727658	ENSG00000119326.15	-1.8211
intron_9_32989895_32997243	0.068544	Cells_EBV-transformed_lymphocytes	0.830938	APTX	intron_9_32989893_32997241	ENSG00000137074.20	-1.82141
intron_11_64224210_64224285	0.0852164	Liver	0.830941	TRPT1	intron_11_63991682_63991757	ENSG00000149743.14	-1.72119
intron_12_105195349_105195445	0.0850987	Liver	0.830941	APPL2	intron_12_105589127_105589223	ENSG00000136044.12	1.72184
intron_2_200885367_200885698	0.0852413	Liver	0.830941	PPIL3	intron_2_201750090_201750421	ENSG00000240344.10	1.72105
intron_2_9406905_9408113	0.0851783	Liver	0.830941	ITGB1BP1	intron_2_9547034_9548242	ENSG00000119185.13	1.7214
intron_3_80993927_81095112	0.0852837	Liver	0.830941	LINC02027	intron_3_81043078_81144263	ENSG00000243694.5	-1.72082
intron_10_132348356_132351607	0.0470989	Brain_Amygdala	0.830947	LRRC27	intron_10_134161860_134165111	ENSG00000148814.18	1.98541
intron_10_21681376_21713772	0.0473747	Brain_Amygdala	0.830947	MLLT10	intron_10_21970305_22002701	ENSG00000078403.17	-1.98294
intron_10_23110318_23119046	0.0475373	Brain_Amygdala	0.830947	MSRB2	intron_10_23399247_23407975	ENSG00000148450.13	1.98148
intron_12_70278274_70310895	0.0474813	Brain_Amygdala	0.830947	CNOT2	intron_12_70672054_70704675	ENSG00000111596.14	-1.98198
intron_14_24065273_24066398	0.0474843	Brain_Amygdala	0.830947	CARMIL3	intron_14_24534482_24535607	ENSG00000186648.15	-1.98195
intron_17_17142765_17143556	0.0470538	Brain_Amygdala	0.830947	MPRIP	intron_17_17046079_17046870	ENSG00000133030.22	-1.98582
intron_17_64781039_64781434	0.0472997	Brain_Amygdala	0.830947	ARHGAP27P1-BPTFP1-KPNA2P3	intron_17_62777157_62777552	ENSG00000215769.8	1.98361
intron_17_64781039_64781434	0.0472997	Brain_Amygdala	0.830947	ENSG00000291117	intron_17_62777157_62777552	ENSG00000291117.1	1.98361
intron_17_76276767_76277163	0.0469964	Brain_Amygdala	0.830947	QRICH2	intron_17_74272848_74273244	ENSG00000129646.16	-1.98633
intron_19_4409759_4418020	0.0473302	Brain_Amygdala	0.830947	CHAF1A	intron_19_4409756_4418017	ENSG00000167670.16	1.98333
intron_1_155054506_155055787	0.0475264	Brain_Amygdala	0.830947	ADAM15	intron_1_155026982_155028263	ENSG00000143537.14	-1.98158
intron_1_182792286_182794356	0.0471677	Brain_Amygdala	0.830947	NPL	intron_1_182761421_182763491	ENSG00000135838.14	1.98479
intron_1_244970443_245002121	0.0470998	Brain_Amygdala	0.830947	EFCAB2	intron_1_245133745_245165423	ENSG00000203666.13	1.9854
intron_1_98661911_98684885	0.0470125	Brain_Amygdala	0.830947	SNX7	intron_1_99127467_99150441	ENSG00000162627.17	-1.98619
intron_4_107701285_107720120	0.0470998	Brain_Amygdala	0.830947	PAPSS1	intron_4_108622441_108641276	ENSG00000138801.9	1.9854
intron_6_22174062_22191567	0.0469939	Brain_Amygdala	0.830947	CASC15	intron_6_22174291_22191796	ENSG00000272168.10	1.98635
intron_7_51030909_51043383	0.0473444	Brain_Amygdala	0.830947	COBL	intron_7_51098606_51111080	ENSG00000106078.19	-1.98321
intron_8_141141324_141144148	0.0473944	Brain_Amygdala	0.830947	DENND3	intron_8_142151423_142154247	ENSG00000105339.11	-1.98276
intron_8_144359065_144359184	0.0470998	Brain_Amygdala	0.830947	SLC52A2	intron_8_145582725_145582844	ENSG00000185803.12	-1.9854
intron_10_103174982_103181185	0.0486484	Brain_Amygdala	0.830953	NT5C2	intron_10_104934739_104940942	ENSG00000076685.19	1.97166
intron_10_112440695_112442192	0.048496	Brain_Amygdala	0.830953	ZDHHC6	intron_10_114200453_114201950	ENSG00000023041.12	-1.973
intron_10_132348356_132348963	0.0478167	Brain_Amygdala	0.830953	LRRC27	intron_10_134161860_134162467	ENSG00000148814.18	-1.97899
intron_12_124374463_124378237	0.0479172	Brain_Amygdala	0.830953	NCOR2	intron_12_124859009_124862783	ENSG00000196498.14	-1.9781
intron_13_27437273_27439989	0.0486274	Brain_Amygdala	0.830953	MTIF3	intron_13_28011410_28014126	ENSG00000122033.15	-1.97184
intron_15_40898998_40899144	0.0484137	Brain_Amygdala	0.830953	VPS18	intron_15_41191196_41191342	ENSG00000104142.11	1.97372
intron_15_51458053_51460298	0.0476699	Brain_Amygdala	0.830953	ENSG00000259668	intron_15_51750250_51752495	ENSG00000259668.6	1.9803
intron_17_81665584_81666277	0.0485361	Brain_Amygdala	0.830953	OXLD1	intron_17_79632614_79633307	ENSG00000204237.5	1.97264
intron_18_8247919_8253227	0.0480178	Brain_Amygdala	0.830953	PTPRM	intron_18_8247917_8253225	ENSG00000173482.17	-1.97721
intron_19_46003501_46006559	0.0476853	Brain_Amygdala	0.830953	CCDC61	intron_19_46506759_46509817	ENSG00000104983.8	-1.98016
intron_19_48797333_48799675	0.0477903	Brain_Amygdala	0.830953	BCAT2	intron_19_49300590_49302932	ENSG00000105552.15	1.97923
intron_1_161506007_161506334	0.0480108	Brain_Amygdala	0.830953	FCGR2A	intron_1_161475797_161476124	ENSG00000143226.16	-1.97727
intron_1_161506591_161509820	0.0480108	Brain_Amygdala	0.830953	FCGR2A	intron_1_161476381_161479610	ENSG00000143226.16	-1.97727
intron_1_161510074_161510834	0.0485266	Brain_Amygdala	0.830953	FCGR2A	intron_1_161479864_161480624	ENSG00000143226.16	1.97273
intron_2_241496534_241497616	0.0487126	Brain_Amygdala	0.830953	STK25	intron_2_242435949_242437031	ENSG00000115694.15	-1.9711
intron_3_129514554_129515488	0.0486096	Brain_Amygdala	0.830953	IFT122	intron_3_129233397_129234331	ENSG00000163913.14	1.972
intron_5_465845_466727	0.0479172	Brain_Amygdala	0.830953	EXOC3	intron_5_465960_466842	ENSG00000180104.16	1.9781
intron_6_132770336_132770890	0.0483916	Brain_Amygdala	0.830953	SLC18B1	intron_6_133091475_133092029	ENSG00000146409.12	-1.97391
intron_6_132770939_132771036	0.0483916	Brain_Amygdala	0.830953	SLC18B1	intron_6_133092078_133092175	ENSG00000146409.12	1.97391
intron_6_42965789_42966044	0.0477188	Brain_Amygdala	0.830953	PEX6	intron_6_42933527_42933782	ENSG00000124587.14	-1.97986
intron_6_73242530_73262774	0.0487053	Brain_Amygdala	0.830953	ENSG00000243501	intron_6_73952253_73972497	ENSG00000243501.5	-1.97116
intron_6_73242530_73262774	0.0487053	Brain_Amygdala	0.830953	KHDC1	intron_6_73952253_73972497	ENSG00000135314.13	-1.97116
intron_7_132885745_132975169	0.0486984	Brain_Amygdala	0.830953	CHCHD3	intron_7_132570505_132659929	ENSG00000106554.13	-1.97122
intron_9_5988545_6007195	0.0485842	Brain_Amygdala	0.830953	KIAA2026	intron_9_5988545_6007195	ENSG00000183354.12	-1.97222
intron_9_87974035_87974372	0.0481944	Brain_Amygdala	0.830953	CDK20	intron_9_90588950_90589287	ENSG00000156345.18	-1.97565
intron_19_5262972_5265008	0.0580462	Brain_Frontal_Cortex_BA9	0.830961	PTPRS	intron_19_5262983_5265019	ENSG00000105426.19	1.89535
intron_3_194625926_194628383	0.058017	Brain_Frontal_Cortex_BA9	0.830961	TMEM44	intron_3_194346655_194349112	ENSG00000145014.18	1.89557
intron_17_57079410_57084840	0.0632908	Adipose_Subcutaneous	0.830972	AKAP1-DT	intron_17_55156771_55162201	ENSG00000263004.3	1.85714
intron_12_116911157_116928023	0.0558595	Pituitary	0.831022	FBXW8	intron_12_117348962_117365828	ENSG00000174989.13	1.91213
intron_14_59460592_59460972	0.0559263	Pituitary	0.831022	L3HYPDH	intron_14_59927310_59927690	ENSG00000126790.12	-1.91161
intron_1_31576595_31579204	0.0559294	Pituitary	0.831022	TINAGL1	intron_1_32042196_32044805	ENSG00000142910.16	-1.91159
intron_1_43814933_43824731	0.0558851	Pituitary	0.831022	ST3GAL3	intron_1_44280605_44290403	ENSG00000126091.21	1.91193
intron_5_174098_181514	0.0559064	Pituitary	0.831022	PLEKHG4B	intron_5_174213_181629	ENSG00000153404.15	-1.91176
intron_5_81255214_81257733	0.0559064	Pituitary	0.831022	CKMT2	intron_5_80551033_80553552	ENSG00000131730.16	-1.91176
intron_5_81257000_81257733	0.0559064	Pituitary	0.831022	CKMT2	intron_5_80552819_80553552	ENSG00000131730.16	1.91176
intron_7_99458355_99459147	0.0558038	Pituitary	0.831022	ATP5MF	intron_7_99055978_99056770	ENSG00000241468.8	-1.91256
intron_10_132349057_132351607	0.0576875	Skin_Sun_Exposed_Lower_leg	0.831023	LRRC27	intron_10_134162561_134165111	ENSG00000148814.18	-1.89806
intron_10_70142853_70143842	0.0576486	Skin_Sun_Exposed_Lower_leg	0.831023	TYSND1	intron_10_71902609_71903598	ENSG00000156521.14	-1.89836
intron_11_119121639_119126935	0.0575673	Skin_Sun_Exposed_Lower_leg	0.831023	HINFP	intron_11_118992349_118997645	ENSG00000172273.13	-1.89898
intron_11_65719156_65719681	0.0572485	Skin_Sun_Exposed_Lower_leg	0.831023	RNASEH2C	intron_11_65486627_65487152	ENSG00000172922.11	-1.90141
intron_12_43802464_43804176	0.0573463	Skin_Sun_Exposed_Lower_leg	0.831023	TWF1	intron_12_44196267_44197979	ENSG00000151239.14	1.90066
intron_14_21101975_21102064	0.0577211	Skin_Sun_Exposed_Lower_leg	0.831023	TMEM253	intron_14_21570134_21570223	ENSG00000232070.9	-1.89781
intron_14_81268497_81270670	0.0569771	Skin_Sun_Exposed_Lower_leg	0.831023	STON2	intron_14_81734841_81737014	ENSG00000140022.14	-1.90349
intron_15_89333913_89334673	0.0577211	Skin_Sun_Exposed_Lower_leg	0.831023	POLG	intron_15_89877144_89877904	ENSG00000140521.18	-1.89781
intron_17_38784339_38786823	0.057477	Skin_Sun_Exposed_Lower_leg	0.831023	PIP4K2B	intron_17_36940592_36943076	ENSG00000276293.5	-1.89967
intron_17_47945989_47946323	0.0576091	Skin_Sun_Exposed_Lower_leg	0.831023	PNPO	intron_17_46023355_46023689	ENSG00000108439.11	1.89866
intron_17_7284089_7284217	0.057308	Skin_Sun_Exposed_Lower_leg	0.831023	SLC2A4	intron_17_7187408_7187536	ENSG00000181856.15	-1.90095
intron_17_79077497_79077663	0.0572966	Skin_Sun_Exposed_Lower_leg	0.831023	ENGASE	intron_17_77073579_77073745	ENSG00000167280.17	-1.90104
intron_18_36744193_36746945	0.0572183	Skin_Sun_Exposed_Lower_leg	0.831023	FHOD3	intron_18_34324156_34326908	ENSG00000134775.16	-1.90164
intron_19_1109598_1109683	0.0575323	Skin_Sun_Exposed_Lower_leg	0.831023	SBNO2	intron_19_1109597_1109682	ENSG00000064932.16	-1.89924
intron_19_43504238_43504589	0.057716	Skin_Sun_Exposed_Lower_leg	0.831023	PHLDB3	intron_19_44008390_44008741	ENSG00000176531.11	-1.89785
intron_19_4498915_4499491	0.057371	Skin_Sun_Exposed_Lower_leg	0.831023	HDGFL2	intron_19_4498912_4499488	ENSG00000167674.15	1.90047
intron_19_5684905_5686900	0.0570351	Skin_Sun_Exposed_Lower_leg	0.831023	HSD11B1L	intron_19_5684916_5686911	ENSG00000167733.14	-1.90304
intron_1_108934942_108937077	0.0570622	Skin_Sun_Exposed_Lower_leg	0.831023	CLCC1	intron_1_109477564_109479699	ENSG00000121940.17	1.90283
intron_1_108936401_108937077	0.0570622	Skin_Sun_Exposed_Lower_leg	0.831023	CLCC1	intron_1_109479023_109479699	ENSG00000121940.17	-1.90283
intron_2_171082852_171117739	0.0575213	Skin_Sun_Exposed_Lower_leg	0.831023	TLK1	intron_2_171939362_171974249	ENSG00000198586.14	1.89933
intron_2_201045593_201071610	0.0572551	Skin_Sun_Exposed_Lower_leg	0.831023	HYCC2	intron_2_201910316_201936333	ENSG00000155744.10	-1.90136
intron_2_39755409_39755889	0.0577408	Skin_Sun_Exposed_Lower_leg	0.831023	THUMPD2	intron_2_39982549_39983029	ENSG00000138050.15	1.89766
intron_7_30362456_30366035	0.0577254	Skin_Sun_Exposed_Lower_leg	0.831023	ENSG00000281593	intron_7_30402072_30405651	ENSG00000281593.1	-1.89778
intron_7_30362456_30366035	0.0577254	Skin_Sun_Exposed_Lower_leg	0.831023	ZNRF2	intron_7_30402072_30405651	ENSG00000180233.11	-1.89778
intron_7_30425710_30428504	0.0573564	Skin_Sun_Exposed_Lower_leg	0.831023	NOD1	intron_7_30465326_30468120	ENSG00000106100.11	-1.90058
intron_7_30425710_30429374	0.0573564	Skin_Sun_Exposed_Lower_leg	0.831023	NOD1	intron_7_30465326_30468990	ENSG00000106100.11	1.90058
intron_8_130152805_130159864	0.0572777	Skin_Sun_Exposed_Lower_leg	0.831023	ASAP1	intron_8_131165051_131172110	ENSG00000153317.15	1.90119
intron_9_133098762_133100268	0.057086	Skin_Sun_Exposed_Lower_leg	0.831023	ENSG00000285245	intron_9_135974149_135975655	ENSG00000285245.1	-1.90265
intron_9_133098762_133100268	0.057086	Skin_Sun_Exposed_Lower_leg	0.831023	RALGDS	intron_9_135974149_135975655	ENSG00000160271.16	-1.90265
intron_11_57332486_57332625	0.0490196	Brain_Nucleus_accumbens_basal_ganglia	0.831026	SSRP1	intron_11_57099960_57100099	ENSG00000149136.9	-1.96842
intron_20_64076954_64079873	0.0489818	Brain_Nucleus_accumbens_basal_ganglia	0.831026	RGS19	intron_20_62708307_62711226	ENSG00000171700.14	-1.96875
intron_6_56067330_56069046	0.0490388	Brain_Nucleus_accumbens_basal_ganglia	0.831026	COL21A1	intron_6_55932128_55933844	ENSG00000124749.17	1.96825
intron_2_201140439_201141374	0.0491381	Artery_Aorta	0.831035	CFLAR	intron_2_202005162_202006097	ENSG00000003402.21	-1.96739
intron_14_102348759_102349919	0.0686359	Cells_EBV-transformed_lymphocytes	0.831042	CINP	intron_14_102815096_102816256	ENSG00000100865.15	1.82081
intron_8_67059445_67060321	0.0681469	Brain_Cerebellar_Hemisphere	0.831051	COPS5	intron_8_67971680_67972556	ENSG00000121022.14	1.82403
intron_9_92223429_92229001	0.0567764	Adrenal_Gland	0.831069	IARS1	intron_9_94985711_94991283	ENSG00000196305.19	-1.90503
intron_9_92223489_92229001	0.0567764	Adrenal_Gland	0.831069	IARS1	intron_9_94985771_94991283	ENSG00000196305.19	1.90503
intron_17_47302840_47307471	0.0683496	Cells_Cultured_fibroblasts	0.831069	ENSG00000259753	intron_17_45380206_45384837	ENSG00000259753.1	1.8227
intron_17_47302840_47307471	0.0683496	Cells_Cultured_fibroblasts	0.831069	ITGB3	intron_17_45380206_45384837	ENSG00000259207.10	1.8227
intron_10_27171083_27173118	0.0531588	Spleen	0.831074	MASTL	intron_10_27460012_27462047	ENSG00000120539.15	-1.93363
intron_10_27171083_27173121	0.0531588	Spleen	0.831074	MASTL	intron_10_27460012_27462050	ENSG00000120539.15	-1.93363
intron_12_7138067_7141242	0.0531952	Spleen	0.831074	CLSTN3	intron_12_7290663_7293838	ENSG00000139182.15	1.93333
intron_12_93566970_93567064	0.0530872	Spleen	0.831074	SOCS2-AS1	intron_12_93960746_93960840	ENSG00000246985.8	-1.93421
intron_14_22950410_22951555	0.0530754	Spleen	0.831074	HAUS4	intron_14_23419619_23420764	ENSG00000092036.19	1.93431
intron_14_22950410_22952328	0.0530754	Spleen	0.831074	HAUS4	intron_14_23419619_23421537	ENSG00000092036.19	1.93431
intron_15_101686062_101699331	0.052914	Spleen	0.831074	TARS3	intron_15_102226265_102239534	ENSG00000185418.16	1.93562
intron_15_75349339_75352324	0.053426	Spleen	0.831074	NEIL1	intron_15_75641680_75644665	ENSG00000140398.14	-1.93146
intron_17_41827626_41830801	0.0534788	Spleen	0.831074	NT5C3B	intron_17_39983878_39987053	ENSG00000141698.17	1.93103
intron_17_41832477_41835070	0.0534788	Spleen	0.831074	NT5C3B	intron_17_39988729_39991322	ENSG00000141698.17	1.93103
intron_17_47942051_47943306	0.0531313	Spleen	0.831074	PNPO	intron_17_46019417_46020672	ENSG00000108439.11	-1.93385
intron_19_3753926_3754019	0.0530275	Spleen	0.831074	APBA3	intron_19_3753924_3754017	ENSG00000011132.12	1.9347
intron_19_51414515_51414824	0.0533322	Spleen	0.831074	SIGLEC10	intron_19_51917769_51918078	ENSG00000142512.15	1.93222
intron_19_55342647_55342742	0.0533344	Spleen	0.831074	KMT5C	intron_19_55854015_55854110	ENSG00000133247.14	-1.9322
intron_1_114410316_114421436	0.05337	Spleen	0.831074	TRIM33	intron_1_114952938_114964058	ENSG00000197323.12	-1.93191
intron_1_222664148_222665309	0.0530488	Spleen	0.831074	MIA3	intron_1_222837490_222838651	ENSG00000154305.18	1.93452
intron_21_36320303_36333646	0.0533187	Spleen	0.831074	MORC3	intron_21_37692601_37705944	ENSG00000159256.13	1.93233
intron_22_42141396_42141534	0.0530221	Spleen	0.831074	CYP2D7	intron_22_42537406_42537544	ENSG00000205702.12	-1.93474
intron_2_169805839_169806785	0.0534562	Spleen	0.831074	SSB	intron_2_170662349_170663295	ENSG00000138385.16	1.93122
intron_2_3477795_3478846	0.0529594	Spleen	0.831074	TRAPPC12	intron_2_3481566_3482617	ENSG00000171853.16	-1.93525
intron_2_75673520_75680193	0.0532375	Spleen	0.831074	GCFC2	intron_2_75900646_75907319	ENSG00000005436.14	-1.93299
intron_6_36722733_36725862	0.0531819	Spleen	0.831074	RAB44	intron_6_36690510_36693639	ENSG00000255587.9	1.93344
intron_9_128160486_128162004	0.0533932	Spleen	0.831074	BBLN	intron_9_130922765_130924283	ENSG00000171159.5	-1.93173
intron_9_36651877_36657241	0.0529903	Spleen	0.831074	MELK	intron_9_36651874_36657238	ENSG00000165304.8	1.935
intron_9_36651877_36665350	0.0529903	Spleen	0.831074	MELK	intron_9_36651874_36665347	ENSG00000165304.8	1.935
intron_21_17604276_17604860	0.0535056	Spleen	0.831078	BTG3	intron_21_18976594_18977178	ENSG00000154640.15	1.93082
intron_19_55342046_55342215	0.0547438	Brain_Hippocampus	0.831094	KMT5C	intron_19_55853414_55853583	ENSG00000133247.14	-1.9209
intron_19_55342046_55342742	0.0547438	Brain_Hippocampus	0.831094	KMT5C	intron_19_55853414_55854110	ENSG00000133247.14	-1.9209
intron_3_195960086_195963300	0.0547802	Brain_Hippocampus	0.831094	SDHAP1	intron_3_195686957_195690171	ENSG00000290763.1	-1.92062
intron_16_68056424_68061066	0.0578202	Skin_Sun_Exposed_Lower_leg	0.8311	DUS2	intron_16_68090327_68094969	ENSG00000167264.18	1.89706
intron_22_20568631_20582611	0.0578202	Skin_Sun_Exposed_Lower_leg	0.8311	MED15	intron_22_20922918_20936898	ENSG00000099917.17	-1.89706
intron_8_42535335_42541538	0.0578202	Skin_Sun_Exposed_Lower_leg	0.8311	SLC20A2	intron_8_42390478_42396681	ENSG00000168575.10	-1.89706
intron_10_112438389_112439506	0.0479959	smultixcan	0.831103	ZDHHC6	intron_10_114198147_114199264	ENSG00000023041.12	2.39994
intron_10_119105495_119107968	0.0625582	Kidney_Cortex	0.831111	DENND10	intron_10_120865007_120867480	ENSG00000119979.18	1.86232
intron_12_57108299_57109941	0.0625582	Kidney_Cortex	0.831111	STAT6	intron_12_57502082_57503724	ENSG00000166888.12	1.86232
intron_12_57108299_57111129	0.0625582	Kidney_Cortex	0.831111	STAT6	intron_12_57502082_57504912	ENSG00000166888.12	-1.86232
intron_16_580972_581199	0.0628439	Kidney_Cortex	0.831111	PIGQ	intron_16_630972_631199	ENSG00000007541.17	1.86029
intron_16_580972_582248	0.0628439	Kidney_Cortex	0.831111	PIGQ	intron_16_630972_632248	ENSG00000007541.17	1.86029
intron_17_35824198_35833907	0.062924	Kidney_Cortex	0.831111	TAF15	intron_17_34151202_34160911	ENSG00000270647.7	-1.85973
intron_17_47891581_47895703	0.0621844	Kidney_Cortex	0.831111	SP2-DT	intron_17_45968947_45973069	ENSG00000264920.4	1.86498
intron_19_39445637_39445882	0.0630052	Kidney_Cortex	0.831111	SUPT5H	intron_19_39936277_39936522	ENSG00000196235.14	-1.85915
intron_19_43578706_43581212	0.0619634	Kidney_Cortex	0.831111	PINLYP	intron_19_44082858_44085364	ENSG00000234465.11	1.86656
intron_19_4499704_4501191	0.0626165	Kidney_Cortex	0.831111	HDGFL2	intron_19_4499716_4501203	ENSG00000167674.15	-1.8619
intron_19_960164_964248	0.0622159	Kidney_Cortex	0.831111	ARID3A	intron_19_960164_964248	ENSG00000116017.11	-1.86475
intron_1_11923489_11925205	0.0618515	Kidney_Cortex	0.831111	KIAA2013	intron_1_11983546_11985262	ENSG00000116685.16	-1.86736
intron_1_150969091_150974619	0.0620138	Kidney_Cortex	0.831111	CERS2	intron_1_150941567_150947095	ENSG00000143418.20	1.8662
intron_1_150969131_150974619	0.0620138	Kidney_Cortex	0.831111	CERS2	intron_1_150941607_150947095	ENSG00000143418.20	-1.8662
intron_20_13808902_13814418	0.0630454	Kidney_Cortex	0.831111	NDUFAF5	intron_20_13789548_13795064	ENSG00000101247.18	-1.85887
intron_22_20036854_20043355	0.062894	Kidney_Cortex	0.831111	TANGO2	intron_22_20024377_20030878	ENSG00000183597.16	1.85994
intron_22_20037094_20043355	0.062894	Kidney_Cortex	0.831111	TANGO2	intron_22_20024617_20030878	ENSG00000183597.16	-1.85994
intron_22_31101049_31104316	0.0626202	Kidney_Cortex	0.831111	SMTN	intron_22_31497035_31500302	ENSG00000183963.19	-1.86188
intron_3_149173730_149176250	0.0621213	Kidney_Cortex	0.831111	CP	intron_3_148891517_148894037	ENSG00000047457.14	-1.86543
intron_3_49684189_49684314	0.0622816	Kidney_Cortex	0.831111	MST1	intron_3_49721622_49721747	ENSG00000173531.16	1.86429
intron_7_6801523_6804938	0.062057	Kidney_Cortex	0.831111	CCZ1B	intron_7_6841154_6844569	ENSG00000146574.16	-1.86589
intron_7_6813037_6814764	0.062057	Kidney_Cortex	0.831111	CCZ1B	intron_7_6852668_6854395	ENSG00000146574.16	1.86589
intron_7_75996599_76000890	0.0629262	Kidney_Cortex	0.831111	STYXL1	intron_7_75625917_75630208	ENSG00000127952.17	-1.85971
intron_7_75996599_76003758	0.0629262	Kidney_Cortex	0.831111	STYXL1	intron_7_75625917_75633076	ENSG00000127952.17	-1.85971
intron_7_76054998_76057410	0.0624188	Kidney_Cortex	0.831111	MDH2	intron_7_75684316_75686728	ENSG00000146701.12	1.86331
intron_22_45335188_45335350	0.0314059	Prostate	0.831111	FAM118A	intron_22_45731069_45731231	ENSG00000100376.12	-2.15189
intron_17_7390441_7390634	0.0346091	Skin_Not_Sun_Exposed_Suprapubic	0.831115	PLSCR3	intron_17_7293760_7293953	ENSG00000187838.17	-2.1129
intron_17_7390441_7390634	0.0346091	Skin_Not_Sun_Exposed_Suprapubic	0.831115	TMEM256-PLSCR3	intron_17_7293760_7293953	ENSG00000262481.5	-2.1129
intron_17_7390795_7392791	0.0346091	Skin_Not_Sun_Exposed_Suprapubic	0.831115	PLSCR3	intron_17_7294114_7296110	ENSG00000187838.17	-2.1129
intron_17_7390795_7392791	0.0346091	Skin_Not_Sun_Exposed_Suprapubic	0.831115	TMEM256-PLSCR3	intron_17_7294114_7296110	ENSG00000262481.5	-2.1129
intron_1_211942111_211944784	0.0346002	Skin_Not_Sun_Exposed_Suprapubic	0.831115	INTS7	intron_1_212115453_212118126	ENSG00000143493.13	2.11301
intron_1_37632353_37634566	0.0345347	Skin_Not_Sun_Exposed_Suprapubic	0.831115	RSPO1	intron_1_38098025_38100238	ENSG00000169218.14	-2.11377
intron_1_62017947_62037977	0.0344667	Skin_Not_Sun_Exposed_Suprapubic	0.831115	PATJ	intron_1_62483619_62503649	ENSG00000132849.22	-2.11457
intron_10_112438389_112440534	0.0480382	smultixcan	0.831127	ZDHHC6	intron_10_114198147_114200292	ENSG00000023041.12	-2.1164
intron_11_12319811_12323978	0.0480914	smultixcan	0.831127	MICAL2	intron_11_12341358_12345525	ENSG00000133816.19	-1.97341
intron_11_46320528_46320710	0.0481671	smultixcan	0.831127	CREB3L1	intron_11_46342079_46342260	ENSG00000157613.11	-1.97589
intron_13_102294040_102366445	0.0481332	smultixcan	0.831127	FGF14-IT1	intron_13_102946390_103018795	ENSG00000243319.7	1.97619
intron_14_52068163_52068767	0.0480403	smultixcan	0.831127	NID2	intron_14_52534881_52535485	ENSG00000087303.19	1.53768
intron_15_43640496_43647050	0.0481308	smultixcan	0.831127	CATSPER2	intron_15_43932694_43939248	ENSG00000166762.19	0.319462
intron_17_69294713_69297191	0.0481617	smultixcan	0.831127	ABCA5	intron_17_67290854_67293332	ENSG00000154265.16	-0.740898
intron_17_73084846_73088657	0.0481332	smultixcan	0.831127	SLC39A11	intron_17_71080985_71084796	ENSG00000133195.12	0.846939
intron_17_75703705_75703808	0.0481404	smultixcan	0.831127	SAP30BP	intron_17_73699785_73699888	ENSG00000161526.15	-1.97613
intron_18_8247919_8248150	0.0480178	smultixcan	0.831127	PTPRM	intron_18_8247917_8248148	ENSG00000173482.17	-1.97721
intron_19_38543875_38546445	0.0480347	smultixcan	0.831127	RYR1	intron_19_39034515_39037085	ENSG00000196218.14	-2.02558
intron_1_161505552_161505987	0.0480108	smultixcan	0.831127	FCGR2A	intron_1_161475342_161475777	ENSG00000143226.16	1.97727
intron_21_42974664_43004326	0.0481015	smultixcan	0.831127	PKNOX1	intron_21_44394774_44424436	ENSG00000160199.15	1.97647
intron_22_23480500_23482575	0.0481173	smultixcan	0.831127	FAM230I	intron_22_23822687_23824762	ENSG00000178248.11	1.97633
intron_2_164959143_164959255	0.0481193	smultixcan	0.831127	ENSG00000236283	intron_2_165815653_165815765	ENSG00000236283.5	1.95448
intron_3_195661841_195662571	0.0481184	smultixcan	0.831127	MUC20-OT1	intron_3_195388712_195389442	ENSG00000242086.8	-1.58523
intron_3_195661841_195662571	0.0481184	smultixcan	0.831127	SDHAP2	intron_3_195388712_195389442	ENSG00000215837.7	-1.58523
intron_7_51030909_51043383	0.0480849	smultixcan	0.831127	COBL	intron_7_51098606_51111080	ENSG00000106078.19	-1.97519
intron_9_5791282_5797817	0.0481637	smultixcan	0.831127	ERMP1	intron_9_5791282_5797817	ENSG00000099219.15	-1.48194
intron_10_71344291_71351562	0.0436479	Brain_Cortex	0.83113	SLC29A3	intron_10_73104048_73111319	ENSG00000198246.10	-2.01746
intron_10_91828406_91830923	0.0437008	Brain_Cortex	0.83113	TNKS2	intron_10_93588163_93590680	ENSG00000107854.6	-2.01695
intron_11_59145856_59148836	0.0435637	Brain_Cortex	0.83113	FAM111A	intron_11_58913329_58916309	ENSG00000166801.17	-2.01826
intron_13_113759315_113766115	0.0436172	Brain_Cortex	0.83113	TMEM255B	intron_13_114462288_114469088	ENSG00000184497.13	-2.01775
intron_14_60124310_60125637	0.043555	Brain_Cortex	0.83113	PCNX4	intron_14_60591028_60592355	ENSG00000126773.13	2.01835
intron_17_82946983_82956695	0.0435009	Brain_Cortex	0.83113	B3GNTL1	intron_17_80904859_80914571	ENSG00000175711.9	-2.01887
intron_19_34226464_34227365	0.0433518	Brain_Cortex	0.83113	LSM14A	intron_19_34717369_34718270	ENSG00000257103.9	2.0203
intron_5_140300582_140303041	0.0436641	Brain_Cortex	0.83113	PFDN1	intron_5_139680167_139682626	ENSG00000113068.10	-2.0173
intron_6_13620485_13620754	0.0436732	Brain_Cortex	0.83113	NOL7	intron_6_13620717_13620986	ENSG00000225921.7	-2.01721
intron_6_13620856_13632393	0.0436732	Brain_Cortex	0.83113	NOL7	intron_6_13621088_13632625	ENSG00000225921.7	2.01721
intron_7_5593768_5603257	0.0434747	Brain_Cortex	0.83113	FSCN1	intron_7_5633399_5642888	ENSG00000075618.18	2.01912
intron_8_143159709_143160198	0.0435709	Brain_Cortex	0.83113	LY6H	intron_8_144241126_144241615	ENSG00000176956.13	2.0182
intron_9_95005616_95060694	0.0434536	Brain_Cortex	0.83113	AOPEP	intron_9_97767898_97822976	ENSG00000148120.18	2.01932
intron_11_64315270_64315707	0.0853543	Liver	0.831136	ESRRA	intron_11_64082742_64083179	ENSG00000173153.17	-1.72043
intron_10_86937125_86942317	0.0481764	smultixcan	0.831144	MMRN2	intron_10_88696882_88702074	ENSG00000173269.14	-0.851323
intron_11_118381523_118382589	0.0551688	Colon_Transverse	0.831146	UBE4A	intron_11_118252238_118253304	ENSG00000110344.10	1.91754
intron_8_123140901_123142262	0.0551303	Colon_Transverse	0.831146	TBC1D31	intron_8_124153141_124154502	ENSG00000156787.17	-1.91785
intron_1_93339274_93339357	0.0566147	Uterus	0.831151	CCDC18-AS1	intron_1_93804831_93804914	ENSG00000223745.8	-1.90627
intron_22_41146816_41147837	0.056645	Uterus	0.831151	EP300	intron_22_41542820_41543841	ENSG00000100393.15	-1.90604
intron_3_126112880_126118005	0.0566943	Uterus	0.831151	ALDH1L1	intron_3_125831723_125836848	ENSG00000144908.14	1.90566
intron_3_129514554_129515400	0.0567621	Uterus	0.831151	IFT122	intron_3_129233397_129234243	ENSG00000163913.14	-1.90514
intron_3_129514554_129515488	0.0567621	Uterus	0.831151	IFT122	intron_3_129233397_129234331	ENSG00000163913.14	1.90514
intron_9_120844899_120844993	0.0566765	Uterus	0.831151	CUTALP	intron_9_123607177_123607271	ENSG00000226752.10	-1.9058
intron_9_92223429_92229001	0.0567764	Uterus	0.831151	IARS1	intron_9_94985711_94991283	ENSG00000196305.19	-1.90503
intron_9_92223489_92229001	0.0567764	Uterus	0.831151	IARS1	intron_9_94985771_94991283	ENSG00000196305.19	1.90503
intron_3_157157083_157158866	0.056811	Adrenal_Gland	0.831153	CCNL1	intron_3_156874872_156876655	ENSG00000163660.12	1.90476
intron_11_64242213_64242384	0.0681821	Brain_Cerebellar_Hemisphere	0.831155	ENSG00000286264	intron_11_64009685_64009856	ENSG00000286264.2	1.8238
intron_16_84648887_84650852	0.0569821	Nerve_Tibial	0.83116	KLHL36	intron_16_84682493_84684458	ENSG00000135686.13	1.90345
intron_17_39906987_39908958	0.0569604	Nerve_Tibial	0.83116	GSDMB	intron_17_38063240_38065211	ENSG00000073605.19	1.90361
intron_2_171687873_171690147	0.0568708	Adrenal_Gland	0.831185	DYNC1I2	intron_2_172544383_172546657	ENSG00000077380.16	1.9043
intron_3_16271071_16271659	0.0568669	Adrenal_Gland	0.831185	OXNAD1	intron_3_16312578_16313166	ENSG00000154814.14	-1.90433
intron_11_118488760_118489795	0.048199	smultixcan	0.831188	KMT2A	intron_11_118359475_118360510	ENSG00000118058.24	-1.97561
intron_9_87974074_87974372	0.0481944	smultixcan	0.831188	CDK20	intron_9_90588989_90589287	ENSG00000156345.18	1.97565
intron_22_22298211_22303224	0.0568834	Uterus	0.831198	ENSG00000286129	intron_22_22652576_22657589	ENSG00000286129.1	1.90421
intron_3_157157083_157158866	0.056811	Uterus	0.831198	CCNL1	intron_3_156874872_156876655	ENSG00000163660.12	1.90476
intron_3_16271071_16271659	0.0568669	Uterus	0.831198	OXNAD1	intron_3_16312578_16313166	ENSG00000154814.14	-1.90433
intron_11_57332486_57332625	0.0490196	Brain_Amygdala	0.831198	SSRP1	intron_11_57099960_57100099	ENSG00000149136.9	1.96842
intron_19_20645448_20645684	0.0488581	Brain_Amygdala	0.831198	ZNF626	intron_19_20828254_20828490	ENSG00000188171.17	-1.96983
intron_5_115840612_115841390	0.0490127	Brain_Amygdala	0.831198	ATG12	intron_5_115176309_115177087	ENSG00000145782.13	-1.96848
intron_5_181261384_181271573	0.0489521	Brain_Amygdala	0.831198	TRIM52-AS1	intron_5_180688385_180698574	ENSG00000248275.3	-1.96901
intron_5_140281533_140303041	0.0437352	Brain_Cortex	0.83121	PFDN1	intron_5_139661118_139682626	ENSG00000113068.10	2.01662
intron_3_179653393_179681878	0.0569167	Uterus	0.831213	USP13	intron_3_179371181_179399666	ENSG00000058056.10	1.90395
intron_10_103097374_103098931	0.0463817	Small_Intestine_Terminal_Ileum	0.83125	NT5C2	intron_10_104857131_104858688	ENSG00000076685.19	1.9919
intron_10_103174982_103176486	0.0470203	Small_Intestine_Terminal_Ileum	0.83125	NT5C2	intron_10_104934739_104936243	ENSG00000076685.19	-1.98612
intron_10_103174982_103181185	0.0483917	Small_Intestine_Terminal_Ileum	0.83125	NT5C2	intron_10_104934739_104940942	ENSG00000076685.19	1.97391
intron_10_104040410_104041065	0.0474787	Small_Intestine_Terminal_Ileum	0.83125	COL17A1	intron_10_105800168_105800823	ENSG00000065618.21	-1.98201
intron_10_104041118_104041303	0.0474787	Small_Intestine_Terminal_Ileum	0.83125	COL17A1	intron_10_105800876_105801061	ENSG00000065618.21	-1.98201
intron_10_112440695_112442192	0.0476838	Small_Intestine_Terminal_Ileum	0.83125	ZDHHC6	intron_10_114200453_114201950	ENSG00000023041.12	-1.98018
intron_10_112668998_112815290	0.0417694	Small_Intestine_Terminal_Ileum	0.83125	VTI1A	intron_10_114428757_114575049	ENSG00000151532.15	-2.03581
intron_10_122427031_122428276	0.0441618	Small_Intestine_Terminal_Ileum	0.83125	PLEKHA1	intron_10_124186547_124187792	ENSG00000107679.15	2.01255
intron_10_122427031_122429624	0.0441618	Small_Intestine_Terminal_Ileum	0.83125	PLEKHA1	intron_10_124186547_124189140	ENSG00000107679.15	2.01255
intron_10_131934555_131940031	0.0456509	Small_Intestine_Terminal_Ileum	0.83125	PPP2R2D	intron_10_133748059_133753535	ENSG00000175470.20	-1.99861
intron_10_133263765_133267352	0.0439088	Small_Intestine_Terminal_Ileum	0.83125	ADAM8	intron_10_135077269_135080856	ENSG00000151651.16	-2.01496
intron_10_16505160_16511046	0.0471118	Small_Intestine_Terminal_Ileum	0.83125	PTER	intron_10_16547159_16553045	ENSG00000165983.15	1.98529
intron_10_17590446_17594205	0.0376369	Small_Intestine_Terminal_Ileum	0.83125	HACD1	intron_10_17632445_17636204	ENSG00000165996.14	-2.07879
intron_10_17705024_17705588	0.0464076	Small_Intestine_Terminal_Ileum	0.83125	STAM	intron_10_17747023_17747587	ENSG00000136738.15	-1.99167
intron_10_27219857_27223338	0.0425216	Small_Intestine_Terminal_Ileum	0.83125	ACBD5	intron_10_27508786_27512267	ENSG00000107897.20	-2.02838
intron_10_33270856_33330708	0.0477035	Small_Intestine_Terminal_Ileum	0.83125	NRP1	intron_10_33559784_33619636	ENSG00000099250.18	-1.98
intron_10_71344291_71351562	0.0436479	Small_Intestine_Terminal_Ileum	0.83125	SLC29A3	intron_10_73104048_73111319	ENSG00000198246.10	-2.01746
intron_10_84425893_84438512	0.0353528	Small_Intestine_Terminal_Ileum	0.83125	CCSER2	intron_10_86185649_86198268	ENSG00000107771.17	-2.10429
intron_10_84477664_84513449	0.037548	Small_Intestine_Terminal_Ileum	0.83125	CCSER2	intron_10_86237420_86273205	ENSG00000107771.17	-2.07975
intron_10_86472764_86473878	0.0465693	Small_Intestine_Terminal_Ileum	0.83125	WAPL	intron_10_88232521_88233635	ENSG00000062650.20	1.9902
intron_10_86681803_86687069	0.0462501	Small_Intestine_Terminal_Ileum	0.83125	LDB3	intron_10_88441560_88446826	ENSG00000122367.21	-1.9931
intron_10_91827203_91828285	0.0437008	Small_Intestine_Terminal_Ileum	0.83125	TNKS2	intron_10_93586960_93588042	ENSG00000107854.6	-2.01695
intron_10_91828406_91830923	0.0437008	Small_Intestine_Terminal_Ileum	0.83125	TNKS2	intron_10_93588163_93590680	ENSG00000107854.6	-2.01695
intron_10_97679915_97686766	0.0466551	Small_Intestine_Terminal_Ileum	0.83125	AVPI1	intron_10_99439672_99446523	ENSG00000119986.7	-1.98942
intron_11_10500249_10501470	0.0418524	Small_Intestine_Terminal_Ileum	0.83125	AMPD3	intron_11_10521796_10523017	ENSG00000133805.16	2.03499
intron_11_105041719_105044392	0.0388574	Small_Intestine_Terminal_Ileum	0.83125	CARD16	intron_11_104912446_104915119	ENSG00000204397.10	2.06569
intron_11_108249102_108250701	0.0478643	Small_Intestine_Terminal_Ileum	0.83125	ATM	intron_11_108119829_108121428	ENSG00000149311.20	-1.97857
intron_11_108284473_108287600	0.0432333	Small_Intestine_Terminal_Ileum	0.83125	ATM	intron_11_108155200_108158327	ENSG00000149311.20	2.02145
intron_11_118760044_118763212	0.0487222	Small_Intestine_Terminal_Ileum	0.83125	DDX6	intron_11_118630753_118633921	ENSG00000110367.14	1.97101
intron_11_119131982_119132243	0.037535	Small_Intestine_Terminal_Ileum	0.83125	HINFP	intron_11_119002692_119002953	ENSG00000172273.13	-2.0799
intron_11_119131982_119132496	0.037535	Small_Intestine_Terminal_Ileum	0.83125	HINFP	intron_11_119002692_119003206	ENSG00000172273.13	2.0799
intron_11_119132297_119132496	0.037535	Small_Intestine_Terminal_Ileum	0.83125	HINFP	intron_11_119003007_119003206	ENSG00000172273.13	-2.0799
intron_11_12008608_12009172	0.0430579	Small_Intestine_Terminal_Ileum	0.83125	DKK3	intron_11_12030155_12030719	ENSG00000050165.19	2.02315
intron_11_12138460_12162079	0.0408549	Small_Intestine_Terminal_Ileum	0.83125	MICAL2	intron_11_12160007_12183626	ENSG00000133816.19	2.045
intron_11_12138464_12162079	0.0408549	Small_Intestine_Terminal_Ileum	0.83125	MICAL2	intron_11_12160011_12183626	ENSG00000133816.19	-2.045
intron_11_123431166_123435434	0.0432628	Small_Intestine_Terminal_Ileum	0.83125	GRAMD1B	intron_11_123301874_123306142	ENSG00000023171.20	2.02116
intron_11_123431166_123480816	0.0432628	Small_Intestine_Terminal_Ileum	0.83125	GRAMD1B	intron_11_123301874_123351524	ENSG00000023171.20	-2.02116
intron_11_1290409_1295645	0.0384231	Small_Intestine_Terminal_Ileum	0.83125	TOLLIP	intron_11_1311639_1316875	ENSG00000078902.16	-2.07031
intron_11_134256648_134258515	0.0481566	Small_Intestine_Terminal_Ileum	0.83125	ACAD8	intron_11_134126542_134128409	ENSG00000151498.12	-1.97598
intron_11_17501980_17520870	0.0360919	Small_Intestine_Terminal_Ileum	0.83125	USH1C	intron_11_17523527_17542417	ENSG00000006611.17	2.09589
intron_11_18525702_18526775	0.0375521	Small_Intestine_Terminal_Ileum	0.83125	TSG101	intron_11_18547249_18548322	ENSG00000074319.13	2.07971
intron_11_27374046_27376299	0.0362419	Small_Intestine_Terminal_Ileum	0.83125	LGR4	intron_11_27395593_27397846	ENSG00000205213.14	-2.0942
intron_11_45928372_45928630	0.0424021	Small_Intestine_Terminal_Ileum	0.83125	LARGE2	intron_11_45949923_45950181	ENSG00000165905.18	2.02955
intron_11_59145856_59148836	0.0435637	Small_Intestine_Terminal_Ileum	0.83125	FAM111A	intron_11_58913329_58916309	ENSG00000166801.17	-2.01826
intron_11_61487240_61489782	0.0368609	Small_Intestine_Terminal_Ileum	0.83125	PPP1R32	intron_11_61254712_61257254	ENSG00000162148.11	2.0873
intron_11_61781824_61783513	0.0356015	Small_Intestine_Terminal_Ileum	0.83125	MYRF	intron_11_61549296_61550985	ENSG00000124920.14	-2.10145
intron_11_61789990_61790375	0.042481	Small_Intestine_Terminal_Ileum	0.83125	TMEM258	intron_11_61557462_61557847	ENSG00000134825.16	2.02878
intron_11_63756170_63758156	0.046921	Small_Intestine_Terminal_Ileum	0.83125	RTN3	intron_11_63523642_63525628	ENSG00000133318.14	1.98701
intron_11_63763869_63764038	0.0459697	Small_Intestine_Terminal_Ileum	0.83125	ZFTA	intron_11_63531341_63531510	ENSG00000188070.9	1.99567
intron_11_65626054_65626904	0.0470005	Small_Intestine_Terminal_Ileum	0.83125	PCNX3	intron_11_65393525_65394375	ENSG00000197136.5	-1.9863
intron_11_6600265_6600486	0.0381977	Small_Intestine_Terminal_Ileum	0.83125	RRP8	intron_11_6621495_6621716	ENSG00000132275.11	2.07273
intron_11_68914350_68914823	0.0426954	Small_Intestine_Terminal_Ileum	0.83125	IGHMBP2	intron_11_68681818_68682291	ENSG00000132740.10	2.02668
intron_11_73825796_73844807	0.0375645	Small_Intestine_Terminal_Ileum	0.83125	MRPL48	intron_11_73536841_73555852	ENSG00000175581.14	-2.07958
intron_11_73843367_73844807	0.0485857	Small_Intestine_Terminal_Ileum	0.83125	MRPL48	intron_11_73554412_73555852	ENSG00000175581.14	1.97221
intron_11_73876575_73876757	0.0385493	Small_Intestine_Terminal_Ileum	0.83125	COA4	intron_11_73587620_73587802	ENSG00000181924.7	2.06897
intron_11_73878819_73887354	0.0370801	Small_Intestine_Terminal_Ileum	0.83125	PAAF1	intron_11_73589864_73598399	ENSG00000175575.13	2.08488
intron_11_73887099_73887354	0.0358925	Small_Intestine_Terminal_Ileum	0.83125	PAAF1	intron_11_73598144_73598399	ENSG00000175575.13	2.09814
intron_11_78127436_78138710	0.0389469	Small_Intestine_Terminal_Ileum	0.83125	ALG8	intron_11_77838482_77849756	ENSG00000159063.14	2.06475
intron_11_78127436_78139494	0.0372901	Small_Intestine_Terminal_Ileum	0.83125	ALG8	intron_11_77838482_77850540	ENSG00000159063.14	-2.08257
intron_11_96383473_96383962	0.0406523	Small_Intestine_Terminal_Ileum	0.83125	CCDC82	intron_11_96116637_96117126	ENSG00000149231.16	2.04706
intron_12_101770585_101770996	0.0375521	Small_Intestine_Terminal_Ileum	0.83125	GNPTAB	intron_12_102164363_102164774	ENSG00000111670.16	2.07971
intron_12_10218141_10220440	0.0474282	Small_Intestine_Terminal_Ileum	0.83125	GABARAPL1	intron_12_10370740_10373039	ENSG00000139112.11	-1.98246
intron_12_102195447_102195951	0.0386807	Small_Intestine_Terminal_Ileum	0.83125	PARPBP	intron_12_102589225_102589729	ENSG00000185480.12	-2.06757
intron_12_109481742_109483531	0.0447849	Small_Intestine_Terminal_Ileum	0.83125	UBE3B	intron_12_109919547_109921336	ENSG00000151148.14	-2.00667
intron_12_109576145_109579165	0.0381381	Small_Intestine_Terminal_Ileum	0.83125	MVK	intron_12_110013950_110016970	ENSG00000110921.14	2.07337
intron_12_109576145_109581395	0.0460429	Small_Intestine_Terminal_Ileum	0.83125	MVK	intron_12_110013950_110019200	ENSG00000110921.14	-1.995
intron_12_109576145_109586022	0.0460429	Small_Intestine_Terminal_Ileum	0.83125	MVK	intron_12_110013950_110023827	ENSG00000110921.14	1.995
intron_12_110661448_110683225	0.0374185	Small_Intestine_Terminal_Ileum	0.83125	HVCN1	intron_12_111099253_111121030	ENSG00000122986.14	2.08117
intron_12_1204512_1236769	0.0476172	Small_Intestine_Terminal_Ileum	0.83125	ERC1	intron_12_1313678_1345935	ENSG00000082805.21	-1.98077
intron_12_122986564_122986646	0.0397652	Small_Intestine_Terminal_Ileum	0.83125	PITPNM2	intron_12_123471111_123471193	ENSG00000090975.14	-2.05618
intron_12_21501372_21501463	0.0470196	Small_Intestine_Terminal_Ileum	0.83125	RECQL	intron_12_21654306_21654397	ENSG00000004700.16	-1.98612
intron_12_46243314_46268526	0.0417271	Small_Intestine_Terminal_Ileum	0.83125	SLC38A1	intron_12_46637097_46662309	ENSG00000111371.16	2.03623
intron_12_46243314_46268865	0.0417271	Small_Intestine_Terminal_Ileum	0.83125	SLC38A1	intron_12_46637097_46662648	ENSG00000111371.16	-2.03623
intron_12_49741611_49752464	0.0473682	Small_Intestine_Terminal_Ileum	0.83125	TMBIM6	intron_12_50135394_50146247	ENSG00000139644.13	1.98299
intron_12_57108299_57109941	0.0444858	Small_Intestine_Terminal_Ileum	0.83125	STAT6	intron_12_57502082_57503724	ENSG00000166888.12	2.00948
intron_12_6386444_6388398	0.0387209	Small_Intestine_Terminal_Ileum	0.83125	LTBR	intron_12_6495610_6497564	ENSG00000111321.11	-2.06714
intron_12_68315265_68316078	0.0486874	Small_Intestine_Terminal_Ileum	0.83125	MDM1	intron_12_68709045_68709858	ENSG00000111554.15	1.97132
intron_12_70329570_70332767	0.0455003	Small_Intestine_Terminal_Ileum	0.83125	CNOT2	intron_12_70723350_70726547	ENSG00000111596.14	2
intron_13_113501880_113510238	0.0392057	Small_Intestine_Terminal_Ileum	0.83125	TMCO3	intron_13_114156195_114164553	ENSG00000150403.18	2.06202
intron_13_49497217_49506635	0.0358192	Small_Intestine_Terminal_Ileum	0.83125	PHF11	intron_13_50071353_50080771	ENSG00000136147.18	2.09897
intron_14_103571820_103574107	0.0392012	Small_Intestine_Terminal_Ileum	0.83125	COA8	intron_14_104038157_104040444	ENSG00000256053.9	2.06207
intron_14_103571820_103574107	0.0392012	Small_Intestine_Terminal_Ileum	0.83125	ENSG00000256500	intron_14_104038157_104040444	ENSG00000256500.6	2.06207
intron_14_103574170_103587274	0.0392012	Small_Intestine_Terminal_Ileum	0.83125	COA8	intron_14_104040507_104053611	ENSG00000256053.9	2.06207
intron_14_103574170_103587274	0.0392012	Small_Intestine_Terminal_Ileum	0.83125	ENSG00000256500	intron_14_104040507_104053611	ENSG00000256500.6	2.06207
intron_14_20449266_20451257	0.043297	Small_Intestine_Terminal_Ileum	0.83125	OSGEP	intron_14_20917425_20919416	ENSG00000092094.11	-2.02083
intron_14_20449301_20451974	0.043297	Small_Intestine_Terminal_Ileum	0.83125	OSGEP	intron_14_20917460_20920133	ENSG00000092094.11	2.02083
intron_14_20452448_20454569	0.0426025	Small_Intestine_Terminal_Ileum	0.83125	OSGEP	intron_14_20920607_20922728	ENSG00000092094.11	-2.02759
intron_14_24065273_24065622	0.0403027	Small_Intestine_Terminal_Ileum	0.83125	CARMIL3	intron_14_24534482_24534831	ENSG00000186648.15	2.05063
intron_14_24065273_24066398	0.0403027	Small_Intestine_Terminal_Ileum	0.83125	CARMIL3	intron_14_24534482_24535607	ENSG00000186648.15	-2.05063
intron_14_24318568_24318654	0.045248	Small_Intestine_Terminal_Ileum	0.83125	ADCY4	intron_14_24787774_24787860	ENSG00000129467.14	2.00234
intron_14_24318778_24319098	0.045248	Small_Intestine_Terminal_Ileum	0.83125	ADCY4	intron_14_24787984_24788304	ENSG00000129467.14	-2.00234
intron_14_24319888_24321716	0.0409045	Small_Intestine_Terminal_Ileum	0.83125	ADCY4	intron_14_24789094_24790922	ENSG00000129467.14	2.0445
intron_14_39033328_39039031	0.0484868	Small_Intestine_Terminal_Ileum	0.83125	SEC23A	intron_14_39502532_39508235	ENSG00000100934.15	1.97308
intron_14_49626048_49628012	0.0416691	Small_Intestine_Terminal_Ileum	0.83125	DNAAF2	intron_14_50092766_50094730	ENSG00000165506.15	-2.03681
intron_14_60092419_60107586	0.0394336	Small_Intestine_Terminal_Ileum	0.83125	PCNX4	intron_14_60559137_60574304	ENSG00000126773.13	2.05963
intron_14_60115461_60115719	0.0445186	Small_Intestine_Terminal_Ileum	0.83125	PCNX4	intron_14_60582179_60582437	ENSG00000126773.13	-2.00917
intron_14_60124310_60125637	0.043555	Small_Intestine_Terminal_Ileum	0.83125	PCNX4	intron_14_60591028_60592355	ENSG00000126773.13	2.01835
intron_14_60125251_60125637	0.042609	Small_Intestine_Terminal_Ileum	0.83125	PCNX4	intron_14_60591969_60592355	ENSG00000126773.13	-2.02752
intron_14_60150187_60152939	0.0420663	Small_Intestine_Terminal_Ileum	0.83125	DHRS7	intron_14_60616905_60619657	ENSG00000100612.14	-2.03286
intron_14_60153178_60153959	0.0455003	Small_Intestine_Terminal_Ileum	0.83125	DHRS7	intron_14_60619896_60620677	ENSG00000100612.14	2
intron_14_61485656_61529075	0.0470959	Small_Intestine_Terminal_Ileum	0.83125	PRKCH	intron_14_61952374_61995793	ENSG00000027075.17	-1.98544
intron_15_101651773_101652271	0.0463207	Small_Intestine_Terminal_Ileum	0.83125	TM2D3	intron_15_102191976_102192474	ENSG00000184277.13	-1.99246
intron_15_40898998_40899144	0.0484137	Small_Intestine_Terminal_Ileum	0.83125	VPS18	intron_15_41191196_41191342	ENSG00000104142.11	-1.97372
intron_15_40901014_40902616	0.0383713	Small_Intestine_Terminal_Ileum	0.83125	VPS18	intron_15_41193212_41194814	ENSG00000104142.11	2.07087
intron_15_42149848_42150104	0.0413819	Small_Intestine_Terminal_Ileum	0.83125	PLA2G4F	intron_15_42442046_42442302	ENSG00000168907.13	2.03968
intron_15_42278590_42280917	0.0396002	Small_Intestine_Terminal_Ileum	0.83125	GANC	intron_15_42570788_42573115	ENSG00000214013.10	2.05789
intron_15_42354453_42384483	0.0478157	Small_Intestine_Terminal_Ileum	0.83125	ENSG00000258461	intron_15_42646651_42676681	ENSG00000258461.5	1.979
intron_15_57592109_57604269	0.0420189	Small_Intestine_Terminal_Ileum	0.83125	GCOM1	intron_15_57884307_57896467	ENSG00000137878.17	2.03333
intron_15_57592109_57604269	0.0420189	Small_Intestine_Terminal_Ileum	0.83125	MYZAP	intron_15_57884307_57896467	ENSG00000263155.6	2.03333
intron_15_65202029_65203362	0.0443977	Small_Intestine_Terminal_Ileum	0.83125	CILP	intron_15_65494367_65495700	ENSG00000138615.6	2.01032
intron_15_72760527_72771783	0.0434632	Small_Intestine_Terminal_Ileum	0.83125	ADPGK	intron_15_73052868_73064124	ENSG00000159322.18	2.01923
intron_15_74675142_74676941	0.047495	Small_Intestine_Terminal_Ileum	0.83125	EDC3	intron_15_74967483_74969282	ENSG00000179151.13	1.98186
intron_15_76295737_76311350	0.0354709	Small_Intestine_Terminal_Ileum	0.83125	ETFA	intron_15_76588078_76603691	ENSG00000140374.17	-2.10294
intron_15_76795440_76800248	0.0412413	Small_Intestine_Terminal_Ileum	0.83125	SCAPER	intron_15_77087781_77092589	ENSG00000140386.13	2.0411
intron_15_76862533_76883812	0.0380023	Small_Intestine_Terminal_Ileum	0.83125	SCAPER	intron_15_77154874_77176153	ENSG00000140386.13	-2.07483
intron_15_78935750_78937035	0.0455003	Small_Intestine_Terminal_Ileum	0.83125	CTSH	intron_15_79228092_79229377	ENSG00000103811.18	-2
intron_15_89317536_89318541	0.0381729	Small_Intestine_Terminal_Ileum	0.83125	POLG	intron_15_89860767_89861772	ENSG00000140521.18	2.07299
intron_15_90234596_90236063	0.047674	Small_Intestine_Terminal_Ileum	0.83125	ENSG00000284626	intron_15_90777828_90779295	ENSG00000284626.1	1.98026
intron_15_90234596_90236063	0.047674	Small_Intestine_Terminal_Ileum	0.83125	GDPGP1	intron_15_90777828_90779295	ENSG00000183208.13	1.98026
intron_15_99276616_99287257	0.0374425	Small_Intestine_Terminal_Ileum	0.83125	LRRC28	intron_15_99816821_99827462	ENSG00000168904.15	-2.08091
intron_16_10473989_10480879	0.0412897	Small_Intestine_Terminal_Ileum	0.83125	ATF7IP2	intron_16_10567846_10574736	ENSG00000166669.14	2.04061
intron_16_1202452_1204010	0.0481322	Small_Intestine_Terminal_Ileum	0.83125	CACNA1H	intron_16_1252452_1254010	ENSG00000196557.13	1.9762
intron_16_1399509_1401568	0.0446632	Small_Intestine_Terminal_Ileum	0.83125	UNKL	intron_16_1449510_1451569	ENSG00000059145.19	-2.00781
intron_16_14240484_14245528	0.0399673	Small_Intestine_Terminal_Ileum	0.83125	MRTFB	intron_16_14334341_14339385	ENSG00000186260.17	-2.05409
intron_16_1666600_1667335	0.0427625	Small_Intestine_Terminal_Ileum	0.83125	CRAMP1	intron_16_1716601_1717336	ENSG00000007545.16	-2.02602
intron_16_1666600_1667335	0.0427625	Small_Intestine_Terminal_Ileum	0.83125	ENSG00000261732	intron_16_1716601_1717336	ENSG00000261732.1	-2.02602
intron_16_1666600_1667962	0.0427625	Small_Intestine_Terminal_Ileum	0.83125	CRAMP1	intron_16_1716601_1717963	ENSG00000007545.16	2.02602
intron_16_1786655_1787677	0.0367868	Small_Intestine_Terminal_Ileum	0.83125	NUBP2	intron_16_1836656_1837678	ENSG00000095906.17	2.08812
intron_16_2206659_2207035	0.0439467	Small_Intestine_Terminal_Ileum	0.83125	MLST8	intron_16_2256660_2257036	ENSG00000167965.18	-2.0146
intron_16_2206659_2207193	0.0439467	Small_Intestine_Terminal_Ileum	0.83125	MLST8	intron_16_2256660_2257194	ENSG00000167965.18	2.0146
intron_16_2207110_2207193	0.0439467	Small_Intestine_Terminal_Ileum	0.83125	MLST8	intron_16_2257111_2257194	ENSG00000167965.18	2.0146
intron_16_2207345_2208210	0.0439467	Small_Intestine_Terminal_Ileum	0.83125	MLST8	intron_16_2257346_2258211	ENSG00000167965.18	2.0146
intron_16_30003526_30003650	0.0428715	Small_Intestine_Terminal_Ileum	0.83125	INO80E	intron_16_30014847_30014971	ENSG00000169592.15	2.02496
intron_16_30654997_30655351	0.0396197	Small_Intestine_Terminal_Ileum	0.83125	PRR14	intron_16_30666318_30666672	ENSG00000156858.12	-2.05769
intron_16_30659977_30660263	0.0408957	Small_Intestine_Terminal_Ileum	0.83125	FBRS	intron_16_30671298_30671584	ENSG00000156860.16	2.04459
intron_16_31372670_31373249	0.0362495	Small_Intestine_Terminal_Ileum	0.83125	ITGAX	intron_16_31383991_31384570	ENSG00000140678.17	-2.09412
intron_16_31372670_31376799	0.0362495	Small_Intestine_Terminal_Ileum	0.83125	ITGAX	intron_16_31383991_31388120	ENSG00000140678.17	2.09412
intron_16_31373390_31376799	0.0362495	Small_Intestine_Terminal_Ileum	0.83125	ITGAX	intron_16_31384711_31388120	ENSG00000140678.17	-2.09412
intron_16_496859_497292	0.040577	Small_Intestine_Terminal_Ileum	0.83125	RAB11FIP3	intron_16_546859_547292	ENSG00000090565.17	-2.04783
intron_16_66826780_66827980	0.0371395	Small_Intestine_Terminal_Ileum	0.83125	NAE1	intron_16_66860683_66861883	ENSG00000159593.15	2.08423
intron_16_70356906_70361418	0.0359858	Small_Intestine_Terminal_Ileum	0.83125	DDX19A	intron_16_70390809_70395321	ENSG00000168872.17	-2.09709
intron_16_75620820_75622403	0.0402395	Small_Intestine_Terminal_Ileum	0.83125	ADAT1	intron_16_75654718_75656301	ENSG00000065457.11	2.05128
intron_16_78164289_78386860	0.0472421	Small_Intestine_Terminal_Ileum	0.83125	WWOX	intron_16_78198186_78420757	ENSG00000186153.18	-1.98412
intron_16_84659630_84659760	0.0482568	Small_Intestine_Terminal_Ileum	0.83125	KLHL36	intron_16_84693236_84693366	ENSG00000135686.13	1.9751
intron_16_88707210_88710223	0.0455003	Small_Intestine_Terminal_Ileum	0.83125	CTU2	intron_16_88773618_88776631	ENSG00000174177.13	2
intron_16_88710016_88710223	0.0455003	Small_Intestine_Terminal_Ileum	0.83125	CTU2	intron_16_88776424_88776631	ENSG00000174177.13	-2
intron_17_16101805_16108786	0.0382708	Small_Intestine_Terminal_Ileum	0.83125	NCOR1	intron_17_16005119_16012100	ENSG00000141027.23	-2.07194
intron_17_16788135_16791827	0.0415104	Small_Intestine_Terminal_Ileum	0.83125	ENSG00000290976	intron_17_16691449_16695141	ENSG00000290976.1	-2.0384
intron_17_17232901_17236912	0.0419734	Small_Intestine_Terminal_Ileum	0.83125	ENSG00000264187	intron_17_17136215_17140226	ENSG00000264187.1	-2.03378
intron_17_17232901_17236912	0.0419734	Small_Intestine_Terminal_Ileum	0.83125	FLCN	intron_17_17136215_17140226	ENSG00000154803.13	-2.03378
intron_17_17254945_17260301	0.0425226	Small_Intestine_Terminal_Ileum	0.83125	COPS3	intron_17_17158259_17163615	ENSG00000141030.13	2.02837
intron_17_17276164_17281132	0.0426239	Small_Intestine_Terminal_Ileum	0.83125	COPS3	intron_17_17179478_17184446	ENSG00000141030.13	2.02738
intron_17_17276183_17281132	0.0425226	Small_Intestine_Terminal_Ileum	0.83125	COPS3	intron_17_17179497_17184446	ENSG00000141030.13	-2.02837
intron_17_1730487_1730755	0.036567	Small_Intestine_Terminal_Ileum	0.83125	WDR81	intron_17_1633781_1634049	ENSG00000167716.19	2.09057
intron_17_1752790_1754122	0.0412965	Small_Intestine_Terminal_Ileum	0.83125	SERPINF2	intron_17_1656084_1657416	ENSG00000167711.14	-2.04054
intron_17_27617428_27623314	0.0357931	Small_Intestine_Terminal_Ileum	0.83125	KSR1	intron_17_25944454_25950340	ENSG00000141068.15	2.09927
intron_17_28639460_28639575	0.0457669	Small_Intestine_Terminal_Ileum	0.83125	BLTP2	intron_17_26966478_26966593	ENSG00000007202.15	1.99754
intron_17_29137084_29140340	0.0368347	Small_Intestine_Terminal_Ileum	0.83125	MYO18A	intron_17_27464102_27467358	ENSG00000196535.20	-2.08759
intron_17_39909042_39909756	0.0471362	Small_Intestine_Terminal_Ileum	0.83125	GSDMB	intron_17_38065295_38066009	ENSG00000073605.19	-1.98507
intron_17_41901813_41904729	0.039636	Small_Intestine_Terminal_Ileum	0.83125	ACLY	intron_17_40058066_40060982	ENSG00000131473.17	2.05752
intron_17_47122619_47123886	0.0357288	Small_Intestine_Terminal_Ileum	0.83125	CDC27	intron_17_45199985_45201252	ENSG00000004897.12	-2.1
intron_17_47138891_47141853	0.0435373	Small_Intestine_Terminal_Ileum	0.83125	CDC27	intron_17_45216257_45219219	ENSG00000004897.12	2.01852
intron_17_63929888_63930074	0.0444178	Small_Intestine_Terminal_Ileum	0.83125	CD79B	intron_17_62007248_62007434	ENSG00000007312.14	-2.01013
intron_17_64781039_64781434	0.0472997	Small_Intestine_Terminal_Ileum	0.83125	ARHGAP27P1-BPTFP1-KPNA2P3	intron_17_62777157_62777552	ENSG00000215769.8	1.98361
intron_17_64781039_64781434	0.0472997	Small_Intestine_Terminal_Ileum	0.83125	ENSG00000291117	intron_17_62777157_62777552	ENSG00000291117.1	1.98361
intron_17_699380_710533	0.0479172	Small_Intestine_Terminal_Ileum	0.83125	VPS53	intron_17_602620_613773	ENSG00000141252.21	-1.9781
intron_17_75320553_75321659	0.0367643	Small_Intestine_Terminal_Ileum	0.83125	GRB2	intron_17_73316634_73317740	ENSG00000177885.15	2.08837
intron_17_77196311_77200484	0.037317	Small_Intestine_Terminal_Ileum	0.83125	SEC14L1	intron_17_75192393_75196566	ENSG00000129657.16	2.08228
intron_17_78820012_78820991	0.0469854	Small_Intestine_Terminal_Ileum	0.83125	USP36	intron_17_76816094_76817073	ENSG00000055483.20	-1.98643
intron_17_80013609_80035795	0.0379127	Small_Intestine_Terminal_Ileum	0.83125	TBC1D16	intron_17_77987408_78009594	ENSG00000167291.16	-2.0758
intron_17_81666900_81667729	0.0405125	Small_Intestine_Terminal_Ileum	0.83125	CCDC137	intron_17_79633930_79634759	ENSG00000185298.13	2.04848
intron_17_82195364_82198337	0.0375927	Small_Intestine_Terminal_Ileum	0.83125	CCDC57	intron_17_80153240_80156213	ENSG00000176155.21	2.07927
intron_17_82600244_82601303	0.0360314	Small_Intestine_Terminal_Ileum	0.83125	FOXK2	intron_17_80558120_80559179	ENSG00000141568.21	2.09657
intron_17_82921577_82924939	0.0435571	Small_Intestine_Terminal_Ileum	0.83125	TBCD	intron_17_80879453_80882815	ENSG00000141556.22	-2.01833
intron_18_3452382_3456354	0.0391833	Small_Intestine_Terminal_Ileum	0.83125	TGIF1	intron_18_3452380_3456352	ENSG00000177426.22	-2.06226
intron_18_74496431_74497509	0.0355977	Small_Intestine_Terminal_Ileum	0.83125	CNDP2	intron_18_72163666_72164744	ENSG00000133313.15	-2.10149
intron_18_79696070_79697860	0.0462661	Small_Intestine_Terminal_Ileum	0.83125	CTDP1	intron_18_77456070_77457860	ENSG00000060069.18	1.99296
intron_19_1032696_1036416	0.0415813	Small_Intestine_Terminal_Ileum	0.83125	CNN2	intron_19_1032695_1036415	ENSG00000064666.15	-2.03769
intron_19_10359302_10360962	0.0374365	Small_Intestine_Terminal_Ileum	0.83125	TYK2	intron_19_10469978_10471638	ENSG00000105397.15	2.08097
intron_19_10359302_10361511	0.0374365	Small_Intestine_Terminal_Ileum	0.83125	TYK2	intron_19_10469978_10472187	ENSG00000105397.15	-2.08097
intron_19_11397597_11399855	0.0460169	Small_Intestine_Terminal_Ileum	0.83125	RGL3	intron_19_11508273_11510531	ENSG00000205517.13	-1.99524
intron_19_16652961_16654035	0.0471769	Small_Intestine_Terminal_Ileum	0.83125	SMIM7	intron_19_16763772_16764846	ENSG00000214046.9	-1.98471
intron_19_19180761_19182573	0.0402577	Small_Intestine_Terminal_Ileum	0.83125	BORCS8-MEF2B	intron_19_19291570_19293382	ENSG00000064489.23	2.0511
intron_19_19180761_19182573	0.0402577	Small_Intestine_Terminal_Ileum	0.83125	BORCS8	intron_19_19291570_19293382	ENSG00000254901.8	2.0511
intron_19_19180761_19182573	0.0402577	Small_Intestine_Terminal_Ileum	0.83125	MEF2B	intron_19_19291570_19293382	ENSG00000213999.17	2.0511
intron_19_21375964_21382866	0.039648	Small_Intestine_Terminal_Ileum	0.83125	ZNF738	intron_19_21558766_21565668	ENSG00000172687.14	2.0574
intron_19_3115072_3118924	0.0367106	Small_Intestine_Terminal_Ileum	0.83125	GNA11	intron_19_3115070_3118922	ENSG00000088256.9	-2.08897
intron_19_34226464_34227365	0.0433518	Small_Intestine_Terminal_Ileum	0.83125	LSM14A	intron_19_34717369_34718270	ENSG00000257103.9	2.0203
intron_19_3478996_3480397	0.0475302	Small_Intestine_Terminal_Ileum	0.83125	SMIM24	intron_19_3478994_3480395	ENSG00000095932.7	-1.98155
intron_19_35271141_35278698	0.045213	Small_Intestine_Terminal_Ileum	0.83125	USF2	intron_19_35762044_35769601	ENSG00000105698.16	-2.00267
intron_19_35505986_35508205	0.0478494	Small_Intestine_Terminal_Ileum	0.83125	DMKN	intron_19_35996888_35999107	ENSG00000161249.21	-1.9787
intron_19_35745187_35745348	0.0370623	Small_Intestine_Terminal_Ileum	0.83125	U2AF1L4	intron_19_36236088_36236249	ENSG00000161265.15	2.08508
intron_19_35764936_35765034	0.0465129	Small_Intestine_Terminal_Ileum	0.83125	PROSER3	intron_19_36255837_36255935	ENSG00000167595.16	1.99071
intron_19_35764936_35765067	0.0476773	Small_Intestine_Terminal_Ileum	0.83125	PROSER3	intron_19_36255837_36255968	ENSG00000167595.16	-1.98023
intron_19_39485807_39486187	0.0418296	Small_Intestine_Terminal_Ileum	0.83125	TIMM50	intron_19_39976447_39976827	ENSG00000105197.11	2.03521
intron_19_4099414_4101019	0.0448254	Small_Intestine_Terminal_Ileum	0.83125	MAP2K2	intron_19_4099412_4101017	ENSG00000126934.15	-2.00629
intron_19_41320470_41322595	0.0354631	Small_Intestine_Terminal_Ileum	0.83125	CCDC97	intron_19_41826375_41828500	ENSG00000142039.4	-2.10303
intron_19_44658765_44661292	0.0410158	Small_Intestine_Terminal_Ileum	0.83125	PVR	intron_19_45162033_45164559	ENSG00000073008.16	-2.04337
intron_19_44658900_44661292	0.0410158	Small_Intestine_Terminal_Ileum	0.83125	PVR	intron_19_45162168_45164559	ENSG00000073008.16	2.04337
intron_19_45891323_45901275	0.0395929	Small_Intestine_Terminal_Ileum	0.83125	MYPOP	intron_19_46394581_46404533	ENSG00000176182.6	2.05797
intron_19_47069343_47071778	0.0427643	Small_Intestine_Terminal_Ileum	0.83125	ZC3H4	intron_19_47572600_47575035	ENSG00000130749.10	2.026
intron_19_48797333_48799675	0.0477903	Small_Intestine_Terminal_Ileum	0.83125	BCAT2	intron_19_49300590_49302932	ENSG00000105552.15	-1.97923
intron_19_49927848_49929326	0.0432033	Small_Intestine_Terminal_Ileum	0.83125	NUP62	intron_19_50431105_50432583	ENSG00000213024.13	-2.02174
intron_19_5138070_5143967	0.044051	Small_Intestine_Terminal_Ileum	0.83125	KDM4B	intron_19_5138081_5143978	ENSG00000127663.15	2.01361
intron_19_51602482_51606055	0.0364193	Small_Intestine_Terminal_Ileum	0.83125	ENSG00000269388	intron_19_52105735_52109308	ENSG00000269388.1	-2.09222
intron_19_537147_541339	0.0444347	Small_Intestine_Terminal_Ileum	0.83125	CDC34	intron_19_537147_541339	ENSG00000099804.9	-2.00997
intron_19_7529712_7530286	0.0447756	Small_Intestine_Terminal_Ileum	0.83125	MCOLN1	intron_19_7594598_7595172	ENSG00000090674.16	2.00676
intron_19_7534239_7534379	0.0426408	Small_Intestine_Terminal_Ileum	0.83125	ENSG00000268614	intron_19_7599125_7599265	ENSG00000268614.1	-2.02721
intron_19_7534239_7534379	0.0426408	Small_Intestine_Terminal_Ileum	0.83125	PNPLA6	intron_19_7599125_7599265	ENSG00000032444.17	-2.02721
intron_19_7534239_7534750	0.0426596	Small_Intestine_Terminal_Ileum	0.83125	PNPLA6	intron_19_7599125_7599636	ENSG00000032444.17	2.02703
intron_19_7941197_7943607	0.0359601	Small_Intestine_Terminal_Ileum	0.83125	TIMM44	intron_19_8006082_8008492	ENSG00000104980.8	-2.09738
intron_1_108185954_108199956	0.0482331	Small_Intestine_Terminal_Ileum	0.83125	SLC25A24	intron_1_108728576_108742578	ENSG00000085491.17	1.97531
intron_1_11077651_11079711	0.0379246	Small_Intestine_Terminal_Ileum	0.83125	EXOSC10	intron_1_11137708_11139768	ENSG00000171824.14	-2.07567
intron_1_111421461_111421565	0.0422386	Small_Intestine_Terminal_Ileum	0.83125	OVGP1	intron_1_111964083_111964187	ENSG00000085465.13	2.03116
intron_1_111706777_111709149	0.044907	Small_Intestine_Terminal_Ileum	0.83125	RAP1A	intron_1_112249399_112251771	ENSG00000116473.15	2.00552
intron_1_11920332_11922636	0.0377744	Small_Intestine_Terminal_Ileum	0.83125	KIAA2013	intron_1_11980389_11982693	ENSG00000116685.16	-2.07729
intron_1_151054321_151055016	0.0387656	Small_Intestine_Terminal_Ileum	0.83125	CDC42SE1	intron_1_151026797_151027492	ENSG00000197622.13	2.06667
intron_1_151761552_151762105	0.039133	Small_Intestine_Terminal_Ileum	0.83125	MRPL9	intron_1_151734028_151734581	ENSG00000143436.11	2.06279
intron_1_154246375_154249239	0.0374408	Small_Intestine_Terminal_Ileum	0.83125	UBAP2L	intron_1_154218851_154221715	ENSG00000143569.19	-2.08092
intron_1_154260029_154260892	0.0358817	Small_Intestine_Terminal_Ileum	0.83125	UBAP2L	intron_1_154232505_154233368	ENSG00000143569.19	2.09827
intron_1_155054506_155055787	0.0475264	Small_Intestine_Terminal_Ileum	0.83125	ADAM15	intron_1_155026982_155028263	ENSG00000143537.14	-1.98158
intron_1_155260450_155260537	0.0447991	Small_Intestine_Terminal_Ileum	0.83125	SCAMP3	intron_1_155230241_155230328	ENSG00000116521.11	-2.00654
intron_1_155260659_155261657	0.0462107	Small_Intestine_Terminal_Ileum	0.83125	SCAMP3	intron_1_155230450_155231448	ENSG00000116521.11	1.99346
intron_1_155260659_155262086	0.0462107	Small_Intestine_Terminal_Ileum	0.83125	SCAMP3	intron_1_155230450_155231877	ENSG00000116521.11	-1.99346
intron_1_155264774_155265860	0.0441071	Small_Intestine_Terminal_Ileum	0.83125	CLK2	intron_1_155234565_155235651	ENSG00000176444.19	-2.01307
intron_1_156768239_156782282	0.0433331	Small_Intestine_Terminal_Ileum	0.83125	PRCC	intron_1_156738031_156752074	ENSG00000143294.15	-2.02048
intron_1_159032691_159045297	0.0443454	Small_Intestine_Terminal_Ileum	0.83125	IFI16	intron_1_159002481_159015087	ENSG00000163565.20	2.01081
intron_1_171781795_171783740	0.0408602	Small_Intestine_Terminal_Ileum	0.83125	METTL13	intron_1_171750935_171752880	ENSG00000010165.20	-2.04495
intron_1_171782120_171783740	0.0444214	Small_Intestine_Terminal_Ileum	0.83125	METTL13	intron_1_171751260_171752880	ENSG00000010165.20	2.01009
intron_1_182794439_182795730	0.0405723	Small_Intestine_Terminal_Ileum	0.83125	NPL	intron_1_182763574_182764865	ENSG00000135838.14	-2.04787
intron_1_182794439_182803698	0.0471393	Small_Intestine_Terminal_Ileum	0.83125	NPL	intron_1_182763574_182772833	ENSG00000135838.14	1.98505
intron_1_182795840_182803698	0.0463277	Small_Intestine_Terminal_Ileum	0.83125	NPL	intron_1_182764975_182772833	ENSG00000135838.14	-1.9924
intron_1_201989044_201996147	0.0410967	Small_Intestine_Terminal_Ileum	0.83125	RNPEP	intron_1_201958172_201965275	ENSG00000176393.11	-2.04255
intron_1_203703813_203707009	0.0484177	Small_Intestine_Terminal_Ileum	0.83125	ATP2B4	intron_1_203672941_203676137	ENSG00000058668.16	1.97368
intron_1_209842447_209842583	0.035859	Small_Intestine_Terminal_Ileum	0.83125	UTP25	intron_1_210015792_210015928	ENSG00000117597.18	-2.09852
intron_1_211946705_211952569	0.037237	Small_Intestine_Terminal_Ileum	0.83125	INTS7	intron_1_212120047_212125911	ENSG00000143493.13	-2.08316
intron_1_212854309_212857766	0.043727	Small_Intestine_Terminal_Ileum	0.83125	FLVCR1-DT	intron_1_213027651_213031108	ENSG00000198468.11	2.0167
intron_1_212856918_212857766	0.0431989	Small_Intestine_Terminal_Ileum	0.83125	FLVCR1-DT	intron_1_213030260_213031108	ENSG00000198468.11	2.02178
intron_1_212859190_212863725	0.0424598	Small_Intestine_Terminal_Ileum	0.83125	FLVCR1	intron_1_213032532_213037067	ENSG00000162769.13	2.02899
intron_1_228307167_228307259	0.0399133	Small_Intestine_Terminal_Ileum	0.83125	OBSCN	intron_1_228494868_228494960	ENSG00000154358.23	-2.05464
intron_1_228308383_228309099	0.0393881	Small_Intestine_Terminal_Ileum	0.83125	OBSCN	intron_1_228496084_228496800	ENSG00000154358.23	-2.06011
intron_1_231524547_231527338	0.0352146	Small_Intestine_Terminal_Ileum	0.83125	ENSG00000233461	intron_1_231660293_231663084	ENSG00000233461.6	-2.10588
intron_1_244970443_245059386	0.0470998	Small_Intestine_Terminal_Ileum	0.83125	EFCAB2	intron_1_245133745_245222688	ENSG00000203666.13	-1.9854
intron_1_28210066_28210571	0.037317	Small_Intestine_Terminal_Ileum	0.83125	DNAJC8	intron_1_28536577_28537082	ENSG00000126698.11	2.08228
intron_1_28697084_28702438	0.0372209	Small_Intestine_Terminal_Ileum	0.83125	GMEB1	intron_1_29023596_29028950	ENSG00000162419.13	2.08333
intron_1_37689886_37690002	0.0416736	Small_Intestine_Terminal_Ileum	0.83125	C1orf109	intron_1_38155558_38155674	ENSG00000116922.15	2.03676
intron_1_44655116_44660174	0.0447234	Small_Intestine_Terminal_Ileum	0.83125	TMEM53	intron_1_45120788_45125846	ENSG00000126106.14	-2.00725
intron_1_52643002_52656790	0.0390525	Small_Intestine_Terminal_Ileum	0.83125	SHISAL2A	intron_1_53108674_53122462	ENSG00000182183.15	-2.06363
intron_1_52643002_52667399	0.0401289	Small_Intestine_Terminal_Ileum	0.83125	SHISAL2A	intron_1_53108674_53133071	ENSG00000182183.15	-2.05242
intron_1_53888986_53889244	0.044467	Small_Intestine_Terminal_Ileum	0.83125	YIPF1	intron_1_54354659_54354917	ENSG00000058799.15	2.00966
intron_1_53888986_53889713	0.044467	Small_Intestine_Terminal_Ileum	0.83125	YIPF1	intron_1_54354659_54355386	ENSG00000058799.15	2.00966
intron_1_53889463_53889713	0.0474253	Small_Intestine_Terminal_Ileum	0.83125	YIPF1	intron_1_54355136_54355386	ENSG00000058799.15	-1.98248
intron_1_54737664_54741411	0.0410514	Small_Intestine_Terminal_Ileum	0.83125	MROH7-TTC4	intron_1_55203337_55207084	ENSG00000271723.5	-2.04301
intron_1_54737664_54741411	0.0410514	Small_Intestine_Terminal_Ileum	0.83125	TTC4	intron_1_55203337_55207084	ENSG00000243725.7	-2.04301
intron_1_61683546_61694697	0.0447991	Small_Intestine_Terminal_Ileum	0.83125	TM2D1	intron_1_62149218_62160369	ENSG00000162604.12	-2.00654
intron_1_62153481_62160908	0.0387021	Small_Intestine_Terminal_Ileum	0.83125	PATJ	intron_1_62619153_62626580	ENSG00000132849.22	2.06734
intron_1_68194227_68232194	0.0472278	Small_Intestine_Terminal_Ileum	0.83125	WLS	intron_1_68659910_68697877	ENSG00000116729.14	-1.98425
intron_1_74733418_74736542	0.0481015	Small_Intestine_Terminal_Ileum	0.83125	TYW3	intron_1_75199102_75202226	ENSG00000162623.16	-1.97647
intron_1_93246954_93254471	0.0420558	Small_Intestine_Terminal_Ileum	0.83125	CCDC18	intron_1_93712511_93720028	ENSG00000122483.18	-2.03297
intron_1_9723292_9723969	0.0357705	Small_Intestine_Terminal_Ileum	0.83125	PIK3CD	intron_1_9783350_9784027	ENSG00000171608.18	-2.09953
intron_1_98661911_98684885	0.0470125	Small_Intestine_Terminal_Ileum	0.83125	SNX7	intron_1_99127467_99150441	ENSG00000162627.17	-1.98619
intron_20_23368929_23369584	0.0440796	Small_Intestine_Terminal_Ileum	0.83125	GZF1	intron_20_23349566_23350221	ENSG00000125812.16	2.01333
intron_20_32430053_32431321	0.0470998	Small_Intestine_Terminal_Ileum	0.83125	ASXL1	intron_20_31017856_31019124	ENSG00000171456.21	1.9854
intron_20_35382025_35394092	0.0487222	Small_Intestine_Terminal_Ileum	0.83125	UQCC1	intron_20_33969828_33981895	ENSG00000101019.22	-1.97101
intron_20_37199225_37203885	0.0484986	Small_Intestine_Terminal_Ileum	0.83125	RPN2	intron_20_35827628_35832288	ENSG00000118705.18	-1.97297
intron_20_44621147_44622588	0.035816	Small_Intestine_Terminal_Ileum	0.83125	ADA	intron_20_43249788_43251229	ENSG00000196839.14	2.09901
intron_20_45835116_45840448	0.0405068	Small_Intestine_Terminal_Ileum	0.83125	SNX21	intron_20_44463755_44469087	ENSG00000124104.19	2.04854
intron_20_45835116_45840639	0.0405068	Small_Intestine_Terminal_Ileum	0.83125	SNX21	intron_20_44463755_44469278	ENSG00000124104.19	2.04854
intron_20_45950069_45950219	0.0370779	Small_Intestine_Terminal_Ileum	0.83125	ZNF335	intron_20_44578708_44578858	ENSG00000198026.8	2.08491
intron_20_50593196_50594553	0.0486001	Small_Intestine_Terminal_Ileum	0.83125	RIPOR3	intron_20_49209733_49211090	ENSG00000042062.13	-1.97208
intron_20_57563215_57563565	0.0386591	Small_Intestine_Terminal_Ileum	0.83125	PCK1	intron_20_56138271_56138621	ENSG00000124253.11	2.0678
intron_20_57563727_57564169	0.0386591	Small_Intestine_Terminal_Ileum	0.83125	PCK1	intron_20_56138783_56139225	ENSG00000124253.11	-2.0678
intron_20_63964391_63964490	0.0420189	Small_Intestine_Terminal_Ileum	0.83125	ZNF512B	intron_20_62595744_62595843	ENSG00000196700.9	2.03333
intron_21_33432802_33436883	0.0356254	Small_Intestine_Terminal_Ileum	0.83125	TMEM50B	intron_21_34805109_34809190	ENSG00000142188.17	-2.10118
intron_21_42904276_42908864	0.0358372	Small_Intestine_Terminal_Ileum	0.83125	NDUFV3	intron_21_44324386_44328974	ENSG00000160194.18	2.09877
intron_21_43010224_43013068	0.0472209	Small_Intestine_Terminal_Ileum	0.83125	PKNOX1	intron_21_44430334_44433178	ENSG00000160199.15	1.98431
intron_22_21701218_21703370	0.0373982	Small_Intestine_Terminal_Ileum	0.83125	YPEL1	intron_22_22055507_22057659	ENSG00000100027.17	-2.08139
intron_22_22298211_22303224	0.041197	Small_Intestine_Terminal_Ileum	0.83125	ENSG00000286129	intron_22_22652576_22657589	ENSG00000286129.1	2.04154
intron_22_25520162_25520682	0.0442711	Small_Intestine_Terminal_Ileum	0.83125	CRYBB2P1	intron_22_25916129_25916649	ENSG00000291087.1	2.01152
intron_22_31833980_31837094	0.0414775	Small_Intestine_Terminal_Ileum	0.83125	DEPDC5	intron_22_32229966_32233080	ENSG00000100150.20	-2.03872
intron_22_31838845_31843095	0.0381977	Small_Intestine_Terminal_Ileum	0.83125	DEPDC5	intron_22_32234831_32239081	ENSG00000100150.20	2.07273
intron_22_36191912_36195311	0.0395523	Small_Intestine_Terminal_Ileum	0.83125	APOL4	intron_22_36587958_36591357	ENSG00000100336.18	2.05839
intron_22_37190928_37191672	0.036213	Small_Intestine_Terminal_Ileum	0.83125	C1QTNF6	intron_22_37586968_37587712	ENSG00000133466.14	-2.09453
intron_22_37191737_37195381	0.036213	Small_Intestine_Terminal_Ileum	0.83125	C1QTNF6	intron_22_37587777_37591421	ENSG00000133466.14	-2.09453
intron_22_41878123_41878659	0.0371265	Small_Intestine_Terminal_Ileum	0.83125	SREBF2	intron_22_42274127_42274663	ENSG00000198911.12	2.08437
intron_22_41878123_41880716	0.0379351	Small_Intestine_Terminal_Ileum	0.83125	SREBF2	intron_22_42274127_42276720	ENSG00000198911.12	-2.07556
intron_22_41878758_41880716	0.0379351	Small_Intestine_Terminal_Ileum	0.83125	SREBF2	intron_22_42274762_42276720	ENSG00000198911.12	2.07556
intron_22_41939196_41940139	0.0461317	Small_Intestine_Terminal_Ileum	0.83125	CENPM	intron_22_42335200_42336143	ENSG00000100162.15	1.99419
intron_22_45171177_45171600	0.0355611	Small_Intestine_Terminal_Ileum	0.83125	NUP50	intron_22_45567058_45567481	ENSG00000093000.19	2.10191
intron_22_50224592_50225794	0.0477378	Small_Intestine_Terminal_Ileum	0.83125	TUBGCP6	intron_22_50663021_50664223	ENSG00000128159.12	1.9797
intron_2_148021684_148053933	0.0385044	Small_Intestine_Terminal_Ileum	0.83125	MBD5	intron_2_148779253_148811502	ENSG00000204406.14	-2.06944
intron_2_171687627_171690147	0.047147	Small_Intestine_Terminal_Ileum	0.83125	DYNC1I2	intron_2_172544137_172546657	ENSG00000077380.16	-1.98498
intron_2_171687873_171690147	0.0474752	Small_Intestine_Terminal_Ileum	0.83125	DYNC1I2	intron_2_172544383_172546657	ENSG00000077380.16	1.98204
intron_2_171692894_171707287	0.0461507	Small_Intestine_Terminal_Ileum	0.83125	DYNC1I2	intron_2_172549404_172563797	ENSG00000077380.16	1.99401
intron_2_172562291_172564503	0.0393368	Small_Intestine_Terminal_Ileum	0.83125	PDK1	intron_2_173427019_173429231	ENSG00000152256.14	-2.06065
intron_2_172562800_172564503	0.0479452	Small_Intestine_Terminal_Ileum	0.83125	PDK1	intron_2_173427528_173429231	ENSG00000152256.14	1.97785
intron_2_219229900_219230228	0.0384493	Small_Intestine_Terminal_Ileum	0.83125	ANKZF1	intron_2_220094622_220094950	ENSG00000163516.14	2.07003
intron_2_241143074_241145750	0.0366765	Small_Intestine_Terminal_Ileum	0.83125	PASK	intron_2_242082489_242085165	ENSG00000115687.14	2.08935
intron_2_241143074_241149414	0.0444974	Small_Intestine_Terminal_Ileum	0.83125	PASK	intron_2_242082489_242088829	ENSG00000115687.14	-2.00938
intron_2_241317599_241324216	0.0363342	Small_Intestine_Terminal_Ileum	0.83125	SEPTIN2	intron_2_242257014_242263631	ENSG00000168385.18	2.09317
intron_2_3477795_3478846	0.044729	Small_Intestine_Terminal_Ileum	0.83125	TRAPPC12	intron_2_3481566_3482617	ENSG00000171853.16	-2.00719
intron_2_3500993_3513857	0.0452715	Small_Intestine_Terminal_Ileum	0.83125	ADI1	intron_2_3504764_3517628	ENSG00000182551.14	-2.00212
intron_2_54526566_54599092	0.0487319	Small_Intestine_Terminal_Ileum	0.83125	SPTBN1	intron_2_54753703_54826229	ENSG00000115306.16	-1.97093
intron_2_61905858_62000701	0.0384128	Small_Intestine_Terminal_Ileum	0.83125	COMMD1	intron_2_62132993_62227836	ENSG00000173163.11	-2.07042
intron_2_73218969_73220051	0.0484403	Small_Intestine_Terminal_Ileum	0.83125	SMYD5	intron_2_73446097_73447179	ENSG00000135632.12	1.97348
intron_2_74656685_74657565	0.0458509	Small_Intestine_Terminal_Ileum	0.83125	SEMA4F	intron_2_74883812_74884692	ENSG00000135622.13	1.99676
intron_2_85344732_85345975	0.0403033	Small_Intestine_Terminal_Ileum	0.83125	RETSAT	intron_2_85571855_85573098	ENSG00000042445.14	2.05063
intron_2_86083168_86088566	0.0369767	Small_Intestine_Terminal_Ileum	0.83125	POLR1A	intron_2_86310291_86315689	ENSG00000068654.17	2.08602
intron_2_86111158_86116530	0.0405474	Small_Intestine_Terminal_Ileum	0.83125	PTCD3	intron_2_86338281_86343653	ENSG00000132300.19	2.04813
intron_2_8958642_9003540	0.0459237	Small_Intestine_Terminal_Ileum	0.83125	MBOAT2	intron_2_9098771_9143669	ENSG00000143797.12	-1.99609
intron_3_10015526_10023560	0.0479116	Small_Intestine_Terminal_Ileum	0.83125	ENSG00000291078	intron_3_10057210_10065244	ENSG00000291078.1	-1.97815
intron_3_10018071_10023530	0.0408468	Small_Intestine_Terminal_Ileum	0.83125	ENSG00000291078	intron_3_10059755_10065214	ENSG00000291078.1	2.04508
intron_3_10018071_10023560	0.0408468	Small_Intestine_Terminal_Ileum	0.83125	CIDECP1	intron_3_10059755_10065244	ENSG00000186162.13	2.04508
intron_3_10018071_10023560	0.0408468	Small_Intestine_Terminal_Ileum	0.83125	ENSG00000291078	intron_3_10059755_10065244	ENSG00000291078.1	2.04508
intron_3_100736704_100744833	0.0420412	Small_Intestine_Terminal_Ileum	0.83125	TFG	intron_3_100455548_100463677	ENSG00000114354.15	2.03311
intron_3_125177974_125187237	0.043086	Small_Intestine_Terminal_Ileum	0.83125	SLC12A8	intron_3_124896818_124906081	ENSG00000221955.11	-2.02288
intron_3_127781895_127821694	0.0451146	Small_Intestine_Terminal_Ileum	0.83125	MGLL	intron_3_127500738_127540537	ENSG00000074416.16	2.00358
intron_3_129514554_129515488	0.0486096	Small_Intestine_Terminal_Ileum	0.83125	IFT122	intron_3_129233397_129234331	ENSG00000163913.14	1.972
intron_3_139344198_139346878	0.0385344	Small_Intestine_Terminal_Ileum	0.83125	MRPS22	intron_3_139063040_139065720	ENSG00000175110.14	-2.06912
intron_3_139344718_139346878	0.0385344	Small_Intestine_Terminal_Ileum	0.83125	MRPS22	intron_3_139063560_139065720	ENSG00000175110.14	2.06912
intron_3_15735497_15737033	0.0469399	Small_Intestine_Terminal_Ileum	0.83125	ANKRD28	intron_3_15777004_15778540	ENSG00000206560.12	1.98684
intron_3_158713859_158732140	0.0417333	Small_Intestine_Terminal_Ileum	0.83125	RARRES1	intron_3_158431648_158449929	ENSG00000118849.10	-2.03617
intron_3_195726572_195729648	0.0380158	Small_Intestine_Terminal_Ileum	0.83125	MUC20	intron_3_195453443_195456519	ENSG00000176945.18	-2.07468
intron_3_195879175_195883157	0.0484432	Small_Intestine_Terminal_Ileum	0.83125	TNK2	intron_3_195606046_195610028	ENSG00000061938.21	-1.97346
intron_3_196827333_196828319	0.04423	Small_Intestine_Terminal_Ileum	0.83125	PAK2	intron_3_196554204_196555190	ENSG00000180370.10	2.0119
intron_3_33065557_33068230	0.0479427	Small_Intestine_Terminal_Ileum	0.83125	GLB1	intron_3_33107049_33109722	ENSG00000170266.16	-1.97788
intron_3_38400985_38412936	0.0402577	Small_Intestine_Terminal_Ileum	0.83125	XYLB	intron_3_38442476_38454427	ENSG00000093217.11	2.0511
intron_3_38497778_38501355	0.0439467	Small_Intestine_Terminal_Ileum	0.83125	EXOG	intron_3_38539269_38542846	ENSG00000157036.13	-2.0146
intron_3_47406750_47407130	0.0455003	Small_Intestine_Terminal_Ileum	0.83125	PTPN23	intron_3_47448240_47448620	ENSG00000076201.16	-2
intron_3_49999513_50048245	0.0424164	Small_Intestine_Terminal_Ileum	0.83125	RBM6	intron_3_50036946_50085678	ENSG00000004534.15	2.02941
intron_3_51496780_51499873	0.0352454	Small_Intestine_Terminal_Ileum	0.83125	DCAF1	intron_3_51530796_51533889	ENSG00000145041.16	2.10553
intron_3_64022523_64023275	0.0430468	Small_Intestine_Terminal_Ileum	0.83125	PSMD6	intron_3_64008199_64008951	ENSG00000163636.11	-2.02326
intron_3_64022801_64023275	0.0430468	Small_Intestine_Terminal_Ileum	0.83125	PSMD6	intron_3_64008477_64008951	ENSG00000163636.11	2.02326
intron_3_9424526_9428823	0.0460923	Small_Intestine_Terminal_Ileum	0.83125	SETD5	intron_3_9466210_9470507	ENSG00000168137.20	-1.99455
intron_3_9903064_9903397	0.0478993	Small_Intestine_Terminal_Ileum	0.83125	IL17RE	intron_3_9944748_9945081	ENSG00000163701.19	-1.97826
intron_3_9903064_9904032	0.0478993	Small_Intestine_Terminal_Ileum	0.83125	IL17RE	intron_3_9944748_9945716	ENSG00000163701.19	1.97826
intron_3_9903412_9906364	0.0478993	Small_Intestine_Terminal_Ileum	0.83125	IL17RE	intron_3_9945096_9948048	ENSG00000163701.19	-1.97826
intron_3_9911597_9913956	0.0424598	Small_Intestine_Terminal_Ileum	0.83125	IL17RE	intron_3_9953281_9955640	ENSG00000163701.19	-2.02899
intron_3_9918409_9918500	0.0447178	Small_Intestine_Terminal_Ileum	0.83125	ENSG00000288550	intron_3_9960093_9960184	ENSG00000288550.3	2.0073
intron_3_9918409_9918500	0.0447178	Small_Intestine_Terminal_Ileum	0.83125	IL17RC	intron_3_9960093_9960184	ENSG00000163702.21	2.0073
intron_3_9918598_9920491	0.0447178	Small_Intestine_Terminal_Ileum	0.83125	IL17RC	intron_3_9960282_9962175	ENSG00000163702.21	-2.0073
intron_3_9977446_9981634	0.0465658	Small_Intestine_Terminal_Ileum	0.83125	EMC3	intron_3_10019130_10023318	ENSG00000125037.13	1.99023
intron_4_106116378_106171095	0.0418153	Small_Intestine_Terminal_Ileum	0.83125	TBCK	intron_4_107037535_107092252	ENSG00000145348.17	2.03535
intron_4_109431746_109431941	0.0443105	Small_Intestine_Terminal_Ileum	0.83125	SEC24B-AS1	intron_4_110352902_110353097	ENSG00000247950.9	-2.01114
intron_4_109513856_109516528	0.0479608	Small_Intestine_Terminal_Ileum	0.83125	SEC24B	intron_4_110435012_110437684	ENSG00000138802.11	-1.97772
intron_4_112145733_112186693	0.0419734	Small_Intestine_Terminal_Ileum	0.83125	FAM241A	intron_4_113066889_113107849	ENSG00000174749.6	2.03378
intron_4_118282243_118282831	0.0428128	Small_Intestine_Terminal_Ileum	0.83125	PRSS12	intron_4_119203398_119203986	ENSG00000164099.3	2.02553
intron_4_141637224_141656186	0.043476	Small_Intestine_Terminal_Ileum	0.83125	IL15	intron_4_142558377_142577339	ENSG00000164136.17	-2.01911
intron_4_150321383_150325809	0.0351196	Small_Intestine_Terminal_Ileum	0.83125	LRBA	intron_4_151242535_151246961	ENSG00000198589.15	2.10698
intron_4_155717302_155722038	0.0378769	Small_Intestine_Terminal_Ileum	0.83125	GUCY1A1	intron_4_156638454_156643190	ENSG00000164116.17	2.07618
intron_4_15580171_15586157	0.0472138	Small_Intestine_Terminal_Ileum	0.83125	CC2D2A	intron_4_15581794_15587780	ENSG00000048342.18	1.98438
intron_4_169136620_169155480	0.0472799	Small_Intestine_Terminal_Ileum	0.83125	SH3RF1	intron_4_170057771_170076631	ENSG00000154447.15	-1.98378
intron_4_173145511_173166645	0.042783	Small_Intestine_Terminal_Ileum	0.83125	GALNT7-DT	intron_4_174066662_174087796	ENSG00000245213.7	-2.02582
intron_4_185362105_185362611	0.0366633	Small_Intestine_Terminal_Ileum	0.83125	SNX25	intron_4_186283259_186283765	ENSG00000109762.17	2.08949
intron_4_2159211_2170679	0.0382728	Small_Intestine_Terminal_Ileum	0.83125	ENSG00000290263	intron_4_2160938_2172406	ENSG00000290263.1	2.07192
intron_4_2159211_2170679	0.0382728	Small_Intestine_Terminal_Ileum	0.83125	POLN	intron_4_2160938_2172406	ENSG00000130997.16	2.07192
intron_4_38054338_38060620	0.0413303	Small_Intestine_Terminal_Ileum	0.83125	TBC1D1	intron_4_38055959_38062241	ENSG00000065882.18	-2.0402
intron_4_38680682_38688585	0.0399596	Small_Intestine_Terminal_Ileum	0.83125	KLF3	intron_4_38682303_38690206	ENSG00000109787.13	2.05417
intron_4_427119_435770	0.044051	Small_Intestine_Terminal_Ileum	0.83125	ZNF721	intron_4_420908_429559	ENSG00000182903.16	2.01361
intron_4_472701_473981	0.0393985	Small_Intestine_Terminal_Ileum	0.83125	ABCA11P	intron_4_466490_467770	ENSG00000251595.7	2.06
intron_4_472701_473981	0.0393985	Small_Intestine_Terminal_Ileum	0.83125	ZNF721	intron_4_466490_467770	ENSG00000182903.16	2.06
intron_4_523913_527039	0.0429053	Small_Intestine_Terminal_Ileum	0.83125	PIGG	intron_4_517702_520828	ENSG00000174227.16	-2.02463
intron_4_533218_533818	0.0388131	Small_Intestine_Terminal_Ileum	0.83125	PIGG	intron_4_527007_527607	ENSG00000174227.16	-2.06616
intron_4_75033961_75046163	0.0424927	Small_Intestine_Terminal_Ileum	0.83125	PARM1	intron_4_75959171_75971373	ENSG00000169116.11	-2.02866
intron_4_882819_883315	0.0423652	Small_Intestine_Terminal_Ileum	0.83125	GAK	intron_4_876607_877103	ENSG00000178950.18	2.02991
intron_5_122022407_122026942	0.0448883	Small_Intestine_Terminal_Ileum	0.83125	SRFBP1	intron_5_121358102_121362637	ENSG00000151304.6	-2.0057
intron_5_131710661_131716565	0.0426965	Small_Intestine_Terminal_Ileum	0.83125	FNIP1	intron_5_131046354_131052258	ENSG00000217128.13	-2.02667
intron_5_132897240_132898230	0.0399599	Small_Intestine_Terminal_Ileum	0.83125	AFF4	intron_5_132232932_132233922	ENSG00000072364.13	2.05416
intron_5_140300582_140303041	0.0436641	Small_Intestine_Terminal_Ileum	0.83125	PFDN1	intron_5_139680167_139682626	ENSG00000113068.10	-2.0173
intron_5_146507778_146507873	0.0468935	Small_Intestine_Terminal_Ileum	0.83125	TCERG1	intron_5_145887341_145887436	ENSG00000113649.13	-1.98726
intron_5_147591686_147601741	0.0434632	Small_Intestine_Terminal_Ileum	0.83125	JAKMIP2	intron_5_146971249_146981304	ENSG00000176049.16	-2.01923
intron_5_147632778_147636222	0.0445005	Small_Intestine_Terminal_Ileum	0.83125	JAKMIP2	intron_5_147012341_147015785	ENSG00000176049.16	-2.00935
intron_5_150203779_150203907	0.0433266	Small_Intestine_Terminal_Ileum	0.83125	SLC6A7	intron_5_149583342_149583470	ENSG00000011083.9	-2.02055
intron_5_177332246_177334284	0.044093	Small_Intestine_Terminal_Ileum	0.83125	LMAN2	intron_5_176759247_176761285	ENSG00000169223.16	2.01321
intron_5_179875187_179875920	0.0446534	Small_Intestine_Terminal_Ileum	0.83125	TBC1D9B	intron_5_179302187_179302920	ENSG00000197226.13	-2.00791
intron_5_179876037_179878309	0.0446534	Small_Intestine_Terminal_Ileum	0.83125	TBC1D9B	intron_5_179303037_179305309	ENSG00000197226.13	2.00791
intron_5_180242755_180247439	0.0471529	Small_Intestine_Terminal_Ileum	0.83125	MAPK9	intron_5_179669755_179674439	ENSG00000050748.18	-1.98492
intron_5_21461866_21491321	0.0483807	Small_Intestine_Terminal_Ileum	0.83125	GUSBP1	intron_5_21461975_21491430	ENSG00000291102.1	-1.97401
intron_5_21461866_21491321	0.0483807	Small_Intestine_Terminal_Ileum	0.83125	GUSBP1	intron_5_21461975_21491430	ENSG00000183666.20	-1.97401
intron_5_43121123_43122039	0.0351846	Small_Intestine_Terminal_Ileum	0.83125	ZNF131	intron_5_43121225_43122141	ENSG00000172262.12	-2.10623
intron_5_43161931_43173318	0.0477265	Small_Intestine_Terminal_Ileum	0.83125	ZNF131	intron_5_43162033_43173420	ENSG00000172262.12	-1.9798
intron_5_476563_477244	0.0402577	Small_Intestine_Terminal_Ileum	0.83125	SLC9A3-AS1	intron_5_476678_477359	ENSG00000225138.8	-2.0511
intron_5_60787431_60799180	0.0388574	Small_Intestine_Terminal_Ileum	0.83125	ELOVL7	intron_5_60083258_60095007	ENSG00000164181.14	-2.06569
intron_5_65792655_65809515	0.044462	Small_Intestine_Terminal_Ileum	0.83125	NLN	intron_5_65088482_65105342	ENSG00000123213.23	-2.00971
intron_5_69300127_69303847	0.0389024	Small_Intestine_Terminal_Ileum	0.83125	CCDC125	intron_5_68595954_68599674	ENSG00000183323.13	2.06522
intron_5_7865983_7868979	0.039609	Small_Intestine_Terminal_Ileum	0.83125	FASTKD3	intron_5_7866096_7869092	ENSG00000124279.12	2.0578
intron_5_7897247_7899914	0.0470104	Small_Intestine_Terminal_Ileum	0.83125	MTRR	intron_5_7897360_7900027	ENSG00000124275.15	1.98621
intron_6_132770939_132771036	0.0483916	Small_Intestine_Terminal_Ileum	0.83125	SLC18B1	intron_6_133092078_133092175	ENSG00000146409.12	1.97391
intron_6_132787581_132789764	0.0376227	Small_Intestine_Terminal_Ileum	0.83125	SLC18B1	intron_6_133108720_133110903	ENSG00000146409.12	2.07894
intron_6_137875035_137875688	0.0407431	Small_Intestine_Terminal_Ileum	0.83125	TNFAIP3	intron_6_138196172_138196825	ENSG00000118503.17	2.04613
intron_6_152130778_152132122	0.0401707	Small_Intestine_Terminal_Ileum	0.83125	SYNE1	intron_6_152451913_152453257	ENSG00000131018.25	-2.05199
intron_6_26087516_26090841	0.0410901	Small_Intestine_Terminal_Ileum	0.83125	HFE	intron_6_26087744_26091069	ENSG00000010704.19	-2.04262
intron_6_33292313_33292430	0.045736	Small_Intestine_Terminal_Ileum	0.83125	RGL2	intron_6_33260090_33260207	ENSG00000237441.10	-1.99782
intron_6_41030755_41031681	0.0393155	Small_Intestine_Terminal_Ileum	0.83125	UNC5CL	intron_6_40998494_40999420	ENSG00000124602.10	2.06087
intron_6_42883614_42884613	0.0439483	Small_Intestine_Terminal_Ileum	0.83125	RPL7L1	intron_6_42851352_42852351	ENSG00000146223.16	-2.01458
intron_6_42884750_42885974	0.0424475	Small_Intestine_Terminal_Ileum	0.83125	RPL7L1	intron_6_42852488_42853712	ENSG00000146223.16	-2.02911
intron_6_42886083_42886256	0.0439483	Small_Intestine_Terminal_Ileum	0.83125	RPL7L1	intron_6_42853821_42853994	ENSG00000146223.16	2.01458
intron_6_42935670_42937717	0.0481032	Small_Intestine_Terminal_Ileum	0.83125	CNPY3	intron_6_42903408_42905455	ENSG00000137161.18	-1.97646
intron_6_42966105_42966242	0.0418909	Small_Intestine_Terminal_Ileum	0.83125	PEX6	intron_6_42933843_42933980	ENSG00000124587.14	2.0346
intron_6_44304321_44304420	0.0417139	Small_Intestine_Terminal_Ileum	0.83125	AARS2	intron_6_44272058_44272157	ENSG00000124608.5	2.03636
intron_6_44304533_44304645	0.042449	Small_Intestine_Terminal_Ileum	0.83125	AARS2	intron_6_44272270_44272382	ENSG00000124608.5	2.02909
intron_6_53276256_53291776	0.0486669	Small_Intestine_Terminal_Ileum	0.83125	ELOVL5	intron_6_53141054_53156574	ENSG00000012660.14	1.9715
intron_6_73284734_73290533	0.0356119	Small_Intestine_Terminal_Ileum	0.83125	KHDC1-AS1	intron_6_73994457_74000256	ENSG00000229852.4	-2.10133
intron_7_11248375_11379287	0.0398254	Small_Intestine_Terminal_Ileum	0.83125	ENSG00000230333	intron_7_11288002_11418914	ENSG00000230333.6	2.05556
intron_7_139360322_139376062	0.0413043	Small_Intestine_Terminal_Ileum	0.83125	LUC7L2	intron_7_139045068_139060808	ENSG00000146963.18	-2.04046
intron_7_151134568_151141898	0.038878	Small_Intestine_Terminal_Ileum	0.83125	AGAP3	intron_7_150831655_150838985	ENSG00000133612.19	2.06548
intron_7_24849176_24852504	0.0480837	Small_Intestine_Terminal_Ileum	0.83125	OSBPL3	intron_7_24888795_24892123	ENSG00000070882.13	1.97663
intron_7_44034311_44038807	0.0450094	Small_Intestine_Terminal_Ileum	0.83125	ENSG00000290758	intron_7_44073910_44078406	ENSG00000290758.1	-2.00457
intron_7_44036809_44038807	0.0450094	Small_Intestine_Terminal_Ileum	0.83125	ENSG00000285596	intron_7_44076408_44078406	ENSG00000285596.1	2.00457
intron_7_44036809_44038807	0.0450094	Small_Intestine_Terminal_Ileum	0.83125	RASA4CP	intron_7_44076408_44078406	ENSG00000228903.8	2.00457
intron_7_44044820_44050225	0.0352474	Small_Intestine_Terminal_Ileum	0.83125	DBNL	intron_7_44084419_44089824	ENSG00000136279.21	-2.1055
intron_7_5593768_5603257	0.0434747	Small_Intestine_Terminal_Ileum	0.83125	FSCN1	intron_7_5633399_5642888	ENSG00000075618.18	2.01912
intron_7_66086662_66087334	0.0403456	Small_Intestine_Terminal_Ileum	0.83125	ASL	intron_7_65551649_65552321	ENSG00000126522.17	-2.05019
intron_7_66127740_66130127	0.0403456	Small_Intestine_Terminal_Ileum	0.83125	CRCP	intron_7_65592727_65595114	ENSG00000241258.7	-2.05019
intron_7_66402545_66407290	0.0381389	Small_Intestine_Terminal_Ileum	0.83125	LINC00174	intron_7_65867532_65872277	ENSG00000179406.10	-2.07336
intron_7_66430017_66439135	0.0392291	Small_Intestine_Terminal_Ileum	0.83125	LINC00174	intron_7_65895004_65904122	ENSG00000179406.10	-2.06178
intron_7_66545686_66554585	0.0381389	Small_Intestine_Terminal_Ileum	0.83125	ENSG00000291136	intron_7_66010673_66019572	ENSG00000291136.1	2.07336
intron_7_66740792_66768831	0.0388628	Small_Intestine_Terminal_Ileum	0.83125	RABGEF1	intron_7_66205779_66233818	ENSG00000154710.18	2.06564
intron_7_66772078_66775227	0.0377813	Small_Intestine_Terminal_Ileum	0.83125	RABGEF1	intron_7_66237065_66240214	ENSG00000154710.18	-2.07722
intron_7_66953369_66955502	0.0399906	Small_Intestine_Terminal_Ileum	0.83125	TMEM248	intron_7_66418356_66420489	ENSG00000106609.16	-2.05385
intron_7_67336112_67339450	0.0480553	Small_Intestine_Terminal_Ileum	0.83125	STAG3L4	intron_7_66801099_66804437	ENSG00000291153.1	1.97688
intron_7_96185011_96189294	0.0477017	Small_Intestine_Terminal_Ileum	0.83125	SLC25A13	intron_7_95814323_95818606	ENSG00000004864.14	-1.98002
intron_8_10054658_10207833	0.0383973	Small_Intestine_Terminal_Ileum	0.83125	MSRA	intron_8_9912168_10065343	ENSG00000175806.15	2.07059
intron_8_10245223_10301534	0.0463455	Small_Intestine_Terminal_Ileum	0.83125	MSRA	intron_8_10102733_10159044	ENSG00000175806.15	-1.99223
intron_8_102880058_102937624	0.0461655	Small_Intestine_Terminal_Ileum	0.83125	MAILR	intron_8_103892286_103949852	ENSG00000253320.7	-1.99388
intron_8_106742317_106745789	0.0431869	Small_Intestine_Terminal_Ileum	0.83125	OXR1	intron_8_107754545_107758017	ENSG00000164830.19	2.0219
intron_8_11861479_11864376	0.0471455	Small_Intestine_Terminal_Ileum	0.83125	CTSB	intron_8_11718988_11721885	ENSG00000164733.22	1.98499
intron_8_123101007_123105288	0.0449004	Small_Intestine_Terminal_Ileum	0.83125	TBC1D31	intron_8_124113247_124117528	ENSG00000156787.17	-2.00559
intron_8_123142456_123144717	0.0420001	Small_Intestine_Terminal_Ileum	0.83125	TBC1D31	intron_8_124154696_124156957	ENSG00000156787.17	-2.03352
intron_8_123144855_123150036	0.0425671	Small_Intestine_Terminal_Ileum	0.83125	TBC1D31	intron_8_124157095_124162276	ENSG00000156787.17	-2.02793
intron_8_141141324_141144148	0.0473944	Small_Intestine_Terminal_Ileum	0.83125	DENND3	intron_8_142151423_142154247	ENSG00000105339.11	-1.98276
intron_8_143807013_143807552	0.0486594	Small_Intestine_Terminal_Ileum	0.83125	SCRIB	intron_8_144889183_144889722	ENSG00000180900.20	-1.97156
intron_8_143807013_143808609	0.0486594	Small_Intestine_Terminal_Ileum	0.83125	SCRIB	intron_8_144889183_144890779	ENSG00000180900.20	1.97156
intron_8_143818534_143820666	0.0415585	Small_Intestine_Terminal_Ileum	0.83125	PUF60	intron_8_144900704_144902836	ENSG00000179950.15	2.03791
intron_8_144357502_144357628	0.0417005	Small_Intestine_Terminal_Ileum	0.83125	FBXL6	intron_8_145581162_145581288	ENSG00000182325.11	2.0365
intron_8_144358783_144359184	0.0470998	Small_Intestine_Terminal_Ileum	0.83125	SLC52A2	intron_8_145582443_145582844	ENSG00000185803.12	-1.9854
intron_8_144359065_144359188	0.0470998	Small_Intestine_Terminal_Ileum	0.83125	SLC52A2	intron_8_145582725_145582848	ENSG00000185803.12	1.9854
intron_8_26338987_26339903	0.0467882	Small_Intestine_Terminal_Ileum	0.83125	PPP2R2A	intron_8_26196503_26197419	ENSG00000221914.11	1.98821
intron_8_68119514_68120196	0.0414028	Small_Intestine_Terminal_Ileum	0.83125	PREX2	intron_8_69031749_69032431	ENSG00000046889.19	2.03947
intron_8_73653896_73673107	0.0394809	Small_Intestine_Terminal_Ileum	0.83125	STAU2	intron_8_74566131_74585342	ENSG00000040341.18	-2.05914
intron_8_73964625_73972077	0.0473861	Small_Intestine_Terminal_Ileum	0.83125	ELOC	intron_8_74876860_74884312	ENSG00000154582.18	-1.98283
intron_8_96645402_96784864	0.0426408	Small_Intestine_Terminal_Ileum	0.83125	CPQ	intron_8_97657630_97797092	ENSG00000104324.16	-2.02721
intron_8_98222600_98236155	0.0425758	Small_Intestine_Terminal_Ileum	0.83125	NIPAL2	intron_8_99234828_99248383	ENSG00000104361.10	2.02785
intron_9_100240240_100242570	0.0390438	Small_Intestine_Terminal_Ileum	0.83125	INVS	intron_9_103002522_103004852	ENSG00000119509.13	2.06373
intron_9_111397153_111408571	0.0402577	Small_Intestine_Terminal_Ileum	0.83125	ECPAS	intron_9_114159433_114170851	ENSG00000136813.15	2.0511
intron_9_113221678_113256114	0.0477494	Small_Intestine_Terminal_Ileum	0.83125	SLC31A1	intron_9_115983958_116018394	ENSG00000136868.11	1.97959
intron_9_127398111_127399907	0.0397358	Small_Intestine_Terminal_Ileum	0.83125	SLC2A8	intron_9_130160390_130162186	ENSG00000136856.18	2.05649
intron_9_128276402_128276587	0.0380724	Small_Intestine_Terminal_Ileum	0.83125	SWI5	intron_9_131038681_131038866	ENSG00000175854.15	-2.07407
intron_9_128276402_128276707	0.0380724	Small_Intestine_Terminal_Ileum	0.83125	SWI5	intron_9_131038681_131038986	ENSG00000175854.15	2.07407
intron_9_136831861_136832265	0.0462691	Small_Intestine_Terminal_Ileum	0.83125	RABL6	intron_9_139726313_139726717	ENSG00000196642.19	-1.99293
intron_9_14619682_14639896	0.0486403	Small_Intestine_Terminal_Ileum	0.83125	ZDHHC21	intron_9_14619680_14639894	ENSG00000175893.12	-1.97173
intron_9_36594771_36597222	0.0433834	Small_Intestine_Terminal_Ileum	0.83125	MELK	intron_9_36594768_36597219	ENSG00000165304.8	-2.02
intron_9_5988545_6007195	0.0485842	Small_Intestine_Terminal_Ileum	0.83125	KIAA2026	intron_9_5988545_6007195	ENSG00000183354.12	-1.97222
intron_9_6718981_6719071	0.0421963	Small_Intestine_Terminal_Ileum	0.83125	ENSG00000225489	intron_9_6718981_6719071	ENSG00000225489.8	2.03158
intron_9_6719154_6720863	0.0421963	Small_Intestine_Terminal_Ileum	0.83125	ENSG00000225489	intron_9_6719154_6720863	ENSG00000225489.8	2.03158
intron_9_85712566_85741775	0.0430798	Small_Intestine_Terminal_Ileum	0.83125	AGTPBP1	intron_9_88327481_88356690	ENSG00000135049.16	-2.02294
intron_9_92379859_92611314	0.0371537	Small_Intestine_Terminal_Ileum	0.83125	CENPP	intron_9_95142141_95373596	ENSG00000188312.14	2.08407
intron_9_92512126_92514631	0.0395249	Small_Intestine_Terminal_Ileum	0.83125	ECM2	intron_9_95274408_95276913	ENSG00000106823.13	-2.05868
intron_9_92729236_92764505	0.0455003	Small_Intestine_Terminal_Ileum	0.83125	BICD2	intron_9_95491518_95526787	ENSG00000185963.14	-2
intron_9_95005616_95019450	0.0434536	Small_Intestine_Terminal_Ileum	0.83125	AOPEP	intron_9_97767898_97781732	ENSG00000148120.18	-2.01932
intron_9_95005616_95060694	0.0434536	Small_Intestine_Terminal_Ileum	0.83125	AOPEP	intron_9_97767898_97822976	ENSG00000148120.18	2.01932
intron_9_95005616_95080694	0.0434536	Small_Intestine_Terminal_Ileum	0.83125	AOPEP	intron_9_97767898_97842976	ENSG00000148120.18	-2.01932
intron_9_96944085_96949555	0.0372209	Small_Intestine_Terminal_Ileum	0.83125	MFSD14CP	intron_9_99706367_99711837	ENSG00000290770.1	-2.08333
intron_10_122428316_122429624	0.0535662	Spleen	0.831254	PLEKHA1	intron_10_124187832_124189140	ENSG00000107679.15	-1.93033
intron_10_87880438_87925513	0.0537939	Spleen	0.831254	PTEN	intron_10_89640195_89685270	ENSG00000171862.14	-1.92849
intron_11_105033126_105034208	0.0539362	Spleen	0.831254	CASP1	intron_11_104903853_104904935	ENSG00000137752.25	-1.92735
intron_11_65340545_65340966	0.0540257	Spleen	0.831254	DPF2	intron_11_65108016_65108437	ENSG00000133884.11	1.92663
intron_11_73843367_73844807	0.0536479	Spleen	0.831254	MRPL48	intron_11_73554412_73555852	ENSG00000175581.14	1.92967
intron_13_41458470_41466823	0.0539066	Spleen	0.831254	RGCC	intron_13_42032606_42040959	ENSG00000102760.13	-1.92759
intron_15_75347110_75347203	0.0536905	Spleen	0.831254	NEIL1	intron_15_75639451_75639544	ENSG00000140398.14	1.92933
intron_16_10473534_10473923	0.0540168	Spleen	0.831254	ATF7IP2	intron_16_10567391_10567780	ENSG00000166669.14	1.9267
intron_17_18100659_18101493	0.0536592	Spleen	0.831254	DRG2	intron_17_18003973_18004807	ENSG00000108591.10	-1.92958
intron_17_36498559_36499075	0.0537212	Spleen	0.831254	MYO19	intron_17_34854403_34854919	ENSG00000278259.5	-1.92908
intron_19_38290575_38304375	0.0536592	Spleen	0.831254	ENSG00000267748	intron_19_38781215_38795015	ENSG00000267748.4	1.92958
intron_1_108939782_108940045	0.0538911	Spleen	0.831254	CLCC1	intron_1_109482404_109482667	ENSG00000121940.17	1.92771
intron_1_42457350_42473122	0.0540707	Spleen	0.831254	PPCS	intron_1_42923021_42938793	ENSG00000127125.9	-1.92627
intron_21_42513924_42514631	0.0538911	Spleen	0.831254	SLC37A1	intron_21_43934034_43934741	ENSG00000160190.14	1.92771
intron_2_169546704_169555124	0.053769	Spleen	0.831254	FASTKD1	intron_2_170403214_170411634	ENSG00000138399.18	1.92869
intron_2_230461414_230462435	0.0537841	Spleen	0.831254	SP100	intron_2_231326129_231327150	ENSG00000067066.17	1.92857
intron_2_85362260_85368686	0.0541018	Spleen	0.831254	ELMOD3	intron_2_85589383_85595809	ENSG00000115459.18	1.92602
intron_2_85363166_85368686	0.0541018	Spleen	0.831254	ELMOD3	intron_2_85590289_85595809	ENSG00000115459.18	-1.92602
intron_4_99892034_99894335	0.0535924	Spleen	0.831254	LAMTOR3	intron_4_100813191_100815492	ENSG00000109270.13	1.93012
intron_8_143835875_143835967	0.054017	Spleen	0.831254	NRBP2	intron_8_144918045_144918137	ENSG00000185189.18	1.9267
intron_8_143836180_143837039	0.054017	Spleen	0.831254	NRBP2	intron_8_144918350_144919211	ENSG00000185189.18	1.9267
intron_19_1109598_1109683	0.0574724	Brain_Caudate_basal_ganglia	0.83126	SBNO2	intron_19_1109597_1109682	ENSG00000064932.16	-1.8997
intron_17_1734216_1735572	0.0293999	Artery_Coronary	0.831261	WDR81	intron_17_1637510_1638866	ENSG00000167716.19	2.17808
intron_13_112979758_113014763	0.0580361	Esophagus_Muscularis	0.831272	MCF2L	intron_13_113634072_113669077	ENSG00000126217.22	1.89542
intron_15_42231915_42233213	0.0580714	Esophagus_Muscularis	0.831272	TMEM87A	intron_15_42524113_42525411	ENSG00000103978.17	-1.89516
intron_19_8592870_8595762	0.0580785	Esophagus_Muscularis	0.831272	ADAMTS10	intron_19_8657754_8660646	ENSG00000142303.14	-1.8951
intron_20_47622330_47623911	0.0580074	Esophagus_Muscularis	0.831272	NCOA3	intron_20_46251074_46252655	ENSG00000124151.19	1.89564
intron_22_29531110_29531831	0.0580804	Esophagus_Muscularis	0.831272	THOC5	intron_22_29927099_29927820	ENSG00000100296.14	-1.89509
intron_2_152637674_152639958	0.0580181	Esophagus_Muscularis	0.831272	FMNL2	intron_2_153494188_153496472	ENSG00000157827.20	-1.89556
intron_11_47247727_47248038	0.0541711	Spleen	0.831292	ACP2	intron_11_47269278_47269589	ENSG00000134575.13	-1.92547
intron_11_68035788_68036253	0.0541841	Spleen	0.831292	NDUFS8	intron_11_67803255_67803720	ENSG00000110717.13	-1.92536
intron_13_77146217_77150734	0.0541827	Spleen	0.831292	MYCBP2	intron_13_77720352_77724869	ENSG00000005810.20	-1.92537
intron_10_23008931_23014100	0.0570766	Testis	0.831298	ARMC3	intron_10_23297860_23303029	ENSG00000165309.14	1.90272
intron_10_70142853_70143842	0.0576486	Testis	0.831298	TYSND1	intron_10_71902609_71903598	ENSG00000156521.14	-1.89836
intron_12_116911157_116928023	0.0569141	Testis	0.831298	FBXW8	intron_12_117348962_117365828	ENSG00000174989.13	1.90397
intron_12_125107268_125114477	0.0573401	Testis	0.831298	AACS	intron_12_125591814_125599023	ENSG00000081760.17	1.90071
intron_12_43802464_43804176	0.0573463	Testis	0.831298	TWF1	intron_12_44196267_44197979	ENSG00000151239.14	-1.90066
intron_12_65951415_65952356	0.0569436	Testis	0.831298	HMGA2	intron_12_66345195_66346136	ENSG00000149948.14	-1.90374
intron_12_65951415_65963245	0.0569436	Testis	0.831298	HMGA2	intron_12_66345195_66357025	ENSG00000149948.14	1.90374
intron_13_23760217_23805950	0.0576961	Testis	0.831298	MIPEP	intron_13_24334356_24380089	ENSG00000027001.10	-1.898
intron_14_24369343_24369499	0.0576041	Testis	0.831298	NFATC4	intron_14_24838549_24838705	ENSG00000100968.14	-1.8987
intron_14_86054602_86055341	0.057514	Testis	0.831298	LINC02316	intron_14_86520946_86521685	ENSG00000258912.2	-1.89938
intron_14_86054675_86055341	0.057514	Testis	0.831298	LINC02316	intron_14_86521019_86521685	ENSG00000258912.2	1.89938
intron_15_24746978_24752404	0.0570443	Testis	0.831298	PWRN1	intron_15_24992125_24997551	ENSG00000259905.7	-1.90297
intron_15_41569022_41570027	0.0577015	Testis	0.831298	TYRO3	intron_15_41861220_41862225	ENSG00000092445.12	1.89796
intron_15_89333913_89334673	0.0577211	Testis	0.831298	POLG	intron_15_89877144_89877904	ENSG00000140521.18	-1.89781
intron_17_40169446_40169598	0.0572568	Testis	0.831298	CASC3	intron_17_38325699_38325851	ENSG00000108349.17	1.90135
intron_17_47694663_47696079	0.0577211	Testis	0.831298	TBKBP1	intron_17_45772029_45773445	ENSG00000198933.10	-1.89781
intron_17_7284089_7284217	0.057308	Testis	0.831298	SLC2A4	intron_17_7187408_7187536	ENSG00000181856.15	-1.90095
intron_17_79077864_79079489	0.0572966	Testis	0.831298	ENGASE	intron_17_77073946_77075571	ENSG00000167280.17	-1.90104
intron_17_79077864_79080207	0.0572966	Testis	0.831298	ENGASE	intron_17_77073946_77076289	ENSG00000167280.17	1.90104
intron_19_2737300_2739945	0.0575199	Testis	0.831298	SLC39A3	intron_19_2737298_2739943	ENSG00000141873.11	-1.89934
intron_19_4498915_4499491	0.057371	Testis	0.831298	HDGFL2	intron_19_4498912_4499488	ENSG00000167674.15	1.90047
intron_19_56368936_56373157	0.0577218	Testis	0.831298	ZNF542P	intron_19_56880305_56884526	ENSG00000290720.1	1.8978
intron_1_108936401_108937077	0.0571603	Testis	0.831298	CLCC1	intron_1_109479023_109479699	ENSG00000121940.17	-1.90208
intron_1_155060832_155061418	0.0577048	Testis	0.831298	ADAM15	intron_1_155033308_155033894	ENSG00000143537.14	-1.89793
intron_1_156232425_156233628	0.0576332	Testis	0.831298	PMF1-BGLAP	intron_1_156202216_156203419	ENSG00000260238.6	-1.89848
intron_1_156232425_156233628	0.0576332	Testis	0.831298	PMF1	intron_1_156202216_156203419	ENSG00000160783.19	-1.89848
intron_1_6197756_6199370	0.0577211	Testis	0.831298	RPL22	intron_1_6257816_6259430	ENSG00000116251.11	-1.89781
intron_22_22303297_22303943	0.0568834	Testis	0.831298	BMS1P20	intron_22_22657662_22658308	ENSG00000272779.1	-1.90421
intron_22_22303297_22303943	0.0568834	Testis	0.831298	ENSG00000286129	intron_22_22657662_22658308	ENSG00000286129.1	-1.90421
intron_2_171435186_171443523	0.057192	Testis	0.831298	DCAF17	intron_2_172291696_172300033	ENSG00000115827.14	-1.90184
intron_2_74463386_74464896	0.0569574	Testis	0.831298	MOGS	intron_2_74690513_74692023	ENSG00000115275.15	1.90364
intron_3_16271722_16272145	0.0571023	Testis	0.831298	OXNAD1	intron_3_16313229_16313652	ENSG00000154814.14	-1.90253
intron_5_43123310_43139165	0.0576365	Testis	0.831298	ZNF131	intron_5_43123412_43139267	ENSG00000172262.12	-1.89845
intron_5_77489557_77492170	0.0573401	Testis	0.831298	WDR41	intron_5_76785382_76787995	ENSG00000164253.14	1.90071
intron_6_110457017_110476258	0.0575432	Testis	0.831298	SLC22A16	intron_6_110778220_110797461	ENSG00000004809.14	-1.89916
intron_6_167173968_167176997	0.0574586	Testis	0.831298	TCP10L2	intron_6_167587456_167590485	ENSG00000166984.14	1.89981
intron_6_170395579_170404550	0.0576032	Testis	0.831298	FAM120B	intron_6_170704667_170713638	ENSG00000112584.14	-1.89871
intron_8_18085485_18086883	0.0572662	Testis	0.831298	ASAH1-AS1	intron_8_17942994_17944392	ENSG00000245281.9	-1.90127
intron_9_120874756_120877091	0.0568566	Testis	0.831298	PHF19	intron_9_123637034_123639369	ENSG00000119403.15	1.90441
intron_12_125134852_125142092	0.0337381	Minor_Salivary_Gland	0.8313	AACS	intron_12_125619398_125626638	ENSG00000081760.17	2.12319
intron_14_22951689_22952328	0.0336628	Minor_Salivary_Gland	0.8313	HAUS4	intron_14_23420898_23421537	ENSG00000092036.19	-2.12409
intron_17_17231882_17232788	0.0338001	Minor_Salivary_Gland	0.8313	ENSG00000264187	intron_17_17135196_17136102	ENSG00000264187.1	2.12245
intron_17_17231882_17232788	0.0338001	Minor_Salivary_Gland	0.8313	FLCN	intron_17_17135196_17136102	ENSG00000154803.13	2.12245
intron_17_30510909_30519939	0.0337381	Minor_Salivary_Gland	0.8313	GOSR1	intron_17_28837927_28846957	ENSG00000108587.16	2.12319
intron_17_67944372_67945409	0.0336514	Minor_Salivary_Gland	0.8313	BPTF	intron_17_65940488_65941525	ENSG00000171634.19	2.12422
intron_19_39459960_39464798	0.0337618	Minor_Salivary_Gland	0.8313	SUPT5H	intron_19_39950600_39955438	ENSG00000196235.14	2.12291
intron_19_54108894_54109082	0.0335866	Minor_Salivary_Gland	0.8313	NDUFA3	intron_19_54612201_54612389	ENSG00000170906.16	-2.125
intron_5_142595484_142600702	0.0336628	Minor_Salivary_Gland	0.8313	FGF1	intron_5_141975049_141980267	ENSG00000113578.18	2.12409
intron_8_66432575_66439236	0.033815	Minor_Salivary_Gland	0.8313	ADHFE1	intron_8_67344810_67351471	ENSG00000147576.17	2.12227
intron_8_66432575_66440162	0.033815	Minor_Salivary_Gland	0.8313	ADHFE1	intron_8_67344810_67352397	ENSG00000147576.17	2.12227
intron_8_66432575_66442798	0.033815	Minor_Salivary_Gland	0.8313	ADHFE1	intron_8_67344810_67355033	ENSG00000147576.17	-2.12227
intron_22_19883461_19895407	0.068397	Cells_Cultured_fibroblasts	0.831302	TXNRD2	intron_22_19870984_19882930	ENSG00000184470.21	-1.82238
intron_11_130905848_130905953	0.0634301	Adipose_Subcutaneous	0.831315	SNX19	intron_11_130775743_130775848	ENSG00000120451.11	-1.85616
intron_11_552702_553963	0.0636519	Adipose_Subcutaneous	0.831315	LRRC56	intron_11_552702_553963	ENSG00000161328.11	1.85461
intron_13_98845991_98848592	0.0635206	Adipose_Subcutaneous	0.831315	DOCK9	intron_13_99498245_99500846	ENSG00000088387.22	-1.85553
intron_15_78935750_78937318	0.0636226	Adipose_Subcutaneous	0.831315	CTSH	intron_15_79228092_79229660	ENSG00000103811.18	1.85482
intron_16_10547677_10580549	0.0635859	Adipose_Subcutaneous	0.831315	EMP2	intron_16_10641534_10674406	ENSG00000213853.10	1.85507
intron_17_81666900_81667729	0.0635767	Adipose_Subcutaneous	0.831315	CCDC137	intron_17_79633930_79634759	ENSG00000185298.13	1.85514
intron_17_83005210_83014454	0.0634512	Adipose_Subcutaneous	0.831315	B3GNTL1	intron_17_80963086_80972330	ENSG00000175711.9	1.85602
intron_18_215504_216486	0.0634238	Adipose_Subcutaneous	0.831315	THOC1	intron_18_215504_216486	ENSG00000079134.13	1.85621
intron_18_260304_264026	0.0634077	Adipose_Subcutaneous	0.831315	THOC1	intron_18_260304_264026	ENSG00000079134.13	1.85632
intron_19_7934238_7935065	0.0634435	Adipose_Subcutaneous	0.831315	TIMM44	intron_19_7999123_7999950	ENSG00000104980.8	1.85607
intron_1_19254840_19255948	0.0636321	Adipose_Subcutaneous	0.831315	MRTO4	intron_1_19581334_19582442	ENSG00000053372.5	-1.85475
intron_3_37851492_37861701	0.0635587	Adipose_Subcutaneous	0.831315	ITGA9-AS1	intron_3_37892983_37903192	ENSG00000235257.11	-1.85526
intron_5_180609053_180609905	0.0636574	Adipose_Subcutaneous	0.831315	FLT4	intron_5_180036053_180036905	ENSG00000037280.16	1.85457
intron_8_144393796_144393883	0.0635911	Adipose_Subcutaneous	0.831315	CPSF1	intron_8_145619011_145619098	ENSG00000071894.17	1.85504
intron_14_103587364_103590181	0.0501572	Lung	0.831315	COA8	intron_14_104053701_104056518	ENSG00000256053.9	-1.95862
intron_10_97750470_97751376	0.0549002	Brain_Hippocampus	0.831318	ZFYVE27	intron_10_99510227_99511133	ENSG00000155256.18	-1.91967
intron_10_97750470_97751391	0.0549002	Brain_Hippocampus	0.831318	ZFYVE27	intron_10_99510227_99511148	ENSG00000155256.18	1.91967
intron_11_47248133_47248676	0.0549521	Brain_Hippocampus	0.831318	ACP2	intron_11_47269684_47270227	ENSG00000134575.13	1.91925
intron_16_10761859_10767949	0.054916	Brain_Hippocampus	0.831318	NUBP1	intron_16_10855716_10861806	ENSG00000103274.11	1.91954
intron_10_71344291_71351562	0.0436479	Muscle_Skeletal	0.83133	SLC29A3	intron_10_73104048_73111319	ENSG00000198246.10	-2.01746
intron_10_73773815_73775541	0.0351711	Muscle_Skeletal	0.83133	FUT11	intron_10_75533573_75535299	ENSG00000196968.11	-2.10638
intron_10_91827203_91828285	0.0437008	Muscle_Skeletal	0.83133	TNKS2	intron_10_93586960_93588042	ENSG00000107854.6	-2.01695
intron_10_91828406_91830923	0.0437008	Muscle_Skeletal	0.83133	TNKS2	intron_10_93588163_93590680	ENSG00000107854.6	2.01695
intron_11_10500249_10501470	0.0418524	Muscle_Skeletal	0.83133	AMPD3	intron_11_10521796_10523017	ENSG00000133805.16	2.03499
intron_11_119131982_119132243	0.037535	Muscle_Skeletal	0.83133	HINFP	intron_11_119002692_119002953	ENSG00000172273.13	-2.0799
intron_11_119131982_119132496	0.0399637	Muscle_Skeletal	0.83133	HINFP	intron_11_119002692_119003206	ENSG00000172273.13	2.05412
intron_11_119132297_119132496	0.0399637	Muscle_Skeletal	0.83133	HINFP	intron_11_119003007_119003206	ENSG00000172273.13	-2.05412
intron_11_12138460_12162079	0.0408549	Muscle_Skeletal	0.83133	MICAL2	intron_11_12160007_12183626	ENSG00000133816.19	2.045
intron_11_12138464_12162079	0.0352913	Muscle_Skeletal	0.83133	MICAL2	intron_11_12160011_12183626	ENSG00000133816.19	-2.105
intron_11_12213410_12216219	0.038485	Muscle_Skeletal	0.83133	MICAL2	intron_11_12234957_12237766	ENSG00000133816.19	-2.06965
intron_11_1290409_1295645	0.0384231	Muscle_Skeletal	0.83133	TOLLIP	intron_11_1311639_1316875	ENSG00000078902.16	2.07031
intron_11_130880806_130903255	0.0339765	Muscle_Skeletal	0.83133	SNX19	intron_11_130750701_130773150	ENSG00000120451.11	-2.12035
intron_11_45946003_45948886	0.0349958	Muscle_Skeletal	0.83133	PHF21A	intron_11_45967554_45970437	ENSG00000135365.17	2.10841
intron_11_60847623_60847924	0.0408363	Muscle_Skeletal	0.83133	CCDC86	intron_11_60615096_60615397	ENSG00000110104.13	-2.04519
intron_11_61487240_61489782	0.0368609	Muscle_Skeletal	0.83133	PPP1R32	intron_11_61254712_61257254	ENSG00000162148.11	2.0873
intron_11_61790602_61792556	0.042481	Muscle_Skeletal	0.83133	TMEM258	intron_11_61558074_61560028	ENSG00000134825.16	2.02878
intron_11_61816426_61837778	0.0343497	Muscle_Skeletal	0.83133	FADS2	intron_11_61583898_61605250	ENSG00000134824.14	-2.11594
intron_11_64224162_64224285	0.039855	Muscle_Skeletal	0.83133	TRPT1	intron_11_63991634_63991757	ENSG00000149743.14	-2.05525
intron_11_6600265_6600486	0.0381977	Muscle_Skeletal	0.83133	RRP8	intron_11_6621495_6621716	ENSG00000132275.11	2.07273
intron_11_70362488_70365373	0.0410361	Muscle_Skeletal	0.83133	PPFIA1	intron_11_70208594_70211479	ENSG00000131626.19	2.04317
intron_11_73825796_73844807	0.0340598	Muscle_Skeletal	0.83133	MRPL48	intron_11_73536841_73555852	ENSG00000175581.14	-2.11936
intron_11_73844976_73863172	0.0354266	Muscle_Skeletal	0.83133	MRPL48	intron_11_73556021_73574217	ENSG00000175581.14	-2.10345
intron_11_73860009_73863172	0.03684	Muscle_Skeletal	0.83133	MRPL48	intron_11_73571054_73574217	ENSG00000175581.14	-2.08753
intron_11_73878819_73886929	0.0370801	Muscle_Skeletal	0.83133	PAAF1	intron_11_73589864_73597974	ENSG00000175575.13	-2.08488
intron_11_73887099_73887354	0.0358925	Muscle_Skeletal	0.83133	PAAF1	intron_11_73598144_73598399	ENSG00000175575.13	2.09814
intron_11_73887457_73891112	0.0358925	Muscle_Skeletal	0.83133	PAAF1	intron_11_73598502_73602157	ENSG00000175575.13	-2.09814
intron_11_78106912_78112650	0.0411557	Muscle_Skeletal	0.83133	ALG8	intron_11_77817958_77823696	ENSG00000159063.14	-2.04196
intron_11_85974812_85981129	0.0365545	Muscle_Skeletal	0.83133	PICALM	intron_11_85685855_85692172	ENSG00000073921.18	2.09071
intron_11_8726209_8729950	0.0420896	Muscle_Skeletal	0.83133	DENND2B	intron_11_8747756_8751497	ENSG00000166444.19	2.03263
intron_11_8731209_8750621	0.0420896	Muscle_Skeletal	0.83133	DENND2B	intron_11_8752756_8772168	ENSG00000166444.19	2.03263
intron_11_96353714_96358993	0.0347066	Muscle_Skeletal	0.83133	CCDC82	intron_11_96086878_96092157	ENSG00000149231.16	-2.11176
intron_11_96383473_96383962	0.0406523	Muscle_Skeletal	0.83133	CCDC82	intron_11_96116637_96117126	ENSG00000149231.16	-2.04706
intron_11_96384761_96386254	0.0395111	Muscle_Skeletal	0.83133	CCDC82	intron_11_96117925_96119418	ENSG00000149231.16	2.05882
intron_12_102046119_102061248	0.0424571	Muscle_Skeletal	0.83133	WASHC3	intron_12_102439897_102455026	ENSG00000120860.11	2.02901
intron_12_119629872_119634224	0.0383394	Muscle_Skeletal	0.83133	TMEM233	intron_12_120067677_120072029	ENSG00000224982.4	-2.07121
intron_12_125136864_125142092	0.0337381	Muscle_Skeletal	0.83133	AACS	intron_12_125621410_125626638	ENSG00000081760.17	-2.12319
intron_12_132730270_132734385	0.0364639	Muscle_Skeletal	0.83133	ANKLE2	intron_12_133306856_133310971	ENSG00000176915.15	-2.09172
intron_12_46243314_46268526	0.0364208	Muscle_Skeletal	0.83133	SLC38A1	intron_12_46637097_46662309	ENSG00000111371.16	2.0922
intron_12_46243314_46268865	0.0364208	Muscle_Skeletal	0.83133	SLC38A1	intron_12_46637097_46662648	ENSG00000111371.16	-2.0922
intron_12_53047063_53051855	0.0386794	Muscle_Skeletal	0.83133	TNS2	intron_12_53440847_53445639	ENSG00000111077.18	-2.06758
intron_13_112880649_112881876	0.0370452	Muscle_Skeletal	0.83133	ATP11A	intron_13_113534963_113536190	ENSG00000068650.19	2.08527
intron_13_27435893_27437116	0.0408811	Muscle_Skeletal	0.83133	MTIF3	intron_13_28010030_28011253	ENSG00000122033.15	2.04473
intron_13_49496095_49506635	0.0410317	Muscle_Skeletal	0.83133	PHF11	intron_13_50070231_50080771	ENSG00000136147.18	2.04321
intron_14_20452149_20452276	0.0426025	Muscle_Skeletal	0.83133	OSGEP	intron_14_20920308_20920435	ENSG00000092094.11	-2.02759
intron_14_20452149_20452329	0.0426025	Muscle_Skeletal	0.83133	OSGEP	intron_14_20920308_20920488	ENSG00000092094.11	2.02759
intron_14_24319888_24321716	0.0409045	Muscle_Skeletal	0.83133	ADCY4	intron_14_24789094_24790922	ENSG00000129467.14	2.0445
intron_14_24319888_24322066	0.0424605	Muscle_Skeletal	0.83133	ADCY4	intron_14_24789094_24791272	ENSG00000129467.14	-2.02898
intron_14_49626048_49628012	0.0416691	Muscle_Skeletal	0.83133	DNAAF2	intron_14_50092766_50094730	ENSG00000165506.15	-2.03681
intron_14_55601880_55612019	0.0351711	Muscle_Skeletal	0.83133	KTN1	intron_14_56068598_56078737	ENSG00000126777.18	-2.10638
intron_14_60092419_60107586	0.0394336	Muscle_Skeletal	0.83133	PCNX4	intron_14_60559137_60574304	ENSG00000126773.13	2.05963
intron_14_60092419_60114700	0.0394336	Muscle_Skeletal	0.83133	PCNX4	intron_14_60559137_60581418	ENSG00000126773.13	-2.05963
intron_14_60124310_60125637	0.043555	Muscle_Skeletal	0.83133	PCNX4	intron_14_60591028_60592355	ENSG00000126773.13	2.01835
intron_14_77278869_77279537	0.0425765	Muscle_Skeletal	0.83133	POMT2	intron_14_77745212_77745880	ENSG00000009830.13	2.02784
intron_14_77278869_77279823	0.0425765	Muscle_Skeletal	0.83133	POMT2	intron_14_77745212_77746166	ENSG00000009830.13	-2.02784
intron_14_77822518_77859076	0.0420077	Muscle_Skeletal	0.83133	ADCK1	intron_14_78288861_78325419	ENSG00000063761.16	2.03344
intron_15_101642644_101645087	0.0415038	Muscle_Skeletal	0.83133	TM2D3	intron_15_102182847_102185290	ENSG00000184277.13	2.03846
intron_15_40901014_40902616	0.0383713	Muscle_Skeletal	0.83133	VPS18	intron_15_41193212_41194814	ENSG00000104142.11	2.07087
intron_15_42231260_42233213	0.0407943	Muscle_Skeletal	0.83133	TMEM87A	intron_15_42523458_42525411	ENSG00000103978.17	2.04561
intron_15_42278590_42280917	0.0396002	Muscle_Skeletal	0.83133	GANC	intron_15_42570788_42573115	ENSG00000214013.10	2.05789
intron_15_72760527_72771783	0.0419865	Muscle_Skeletal	0.83133	ADPGK	intron_15_73052868_73064124	ENSG00000159322.18	2.03365
intron_15_75349339_75352111	0.0414102	Muscle_Skeletal	0.83133	NEIL1	intron_15_75641680_75644452	ENSG00000140398.14	-2.0394
intron_15_76295737_76311350	0.0354709	Muscle_Skeletal	0.83133	ETFA	intron_15_76588078_76603691	ENSG00000140374.17	-2.10294
intron_15_76862533_76883812	0.0380023	Muscle_Skeletal	0.83133	SCAPER	intron_15_77154874_77176153	ENSG00000140386.13	-2.07483
intron_15_78939171_78944778	0.0387656	Muscle_Skeletal	0.83133	CTSH	intron_15_79231513_79237120	ENSG00000103811.18	-2.06667
intron_15_99001279_99005429	0.0407512	Muscle_Skeletal	0.83133	PGPEP1L	intron_15_99544508_99548658	ENSG00000183571.11	2.04605
intron_16_1309773_1312347	0.0382453	Muscle_Skeletal	0.83133	UBE2I	intron_16_1359774_1362348	ENSG00000103275.21	2.07222
intron_16_1352306_1357700	0.0397854	Muscle_Skeletal	0.83133	GNPTG	intron_16_1402307_1407701	ENSG00000090581.11	2.05597
intron_16_1457756_1459107	0.0424704	Muscle_Skeletal	0.83133	CLCN7	intron_16_1507757_1509108	ENSG00000103249.19	2.02888
intron_16_1637907_1641139	0.0413212	Muscle_Skeletal	0.83133	CRAMP1	intron_16_1687908_1691140	ENSG00000007545.16	-2.04029
intron_16_1637907_1641139	0.0413212	Muscle_Skeletal	0.83133	ENSG00000261732	intron_16_1687908_1691140	ENSG00000261732.1	-2.04029
intron_16_1666600_1667335	0.0427625	Muscle_Skeletal	0.83133	CRAMP1	intron_16_1716601_1717336	ENSG00000007545.16	-2.02602
intron_16_1666600_1667335	0.0427625	Muscle_Skeletal	0.83133	ENSG00000261732	intron_16_1716601_1717336	ENSG00000261732.1	-2.02602
intron_16_1666600_1667962	0.0427625	Muscle_Skeletal	0.83133	CRAMP1	intron_16_1716601_1717963	ENSG00000007545.16	2.02602
intron_16_30654997_30655351	0.0396197	Muscle_Skeletal	0.83133	PRR14	intron_16_30666318_30666672	ENSG00000156858.12	-2.05769
intron_16_30655214_30655351	0.0396197	Muscle_Skeletal	0.83133	PRR14	intron_16_30666535_30666672	ENSG00000156858.12	2.05769
intron_16_30659977_30660263	0.0408957	Muscle_Skeletal	0.83133	FBRS	intron_16_30671298_30671584	ENSG00000156860.16	2.04459
intron_16_30660442_30662420	0.0355611	Muscle_Skeletal	0.83133	FBRS	intron_16_30671763_30673741	ENSG00000156860.16	2.10191
intron_16_4846210_4847228	0.0410258	Muscle_Skeletal	0.83133	GLYR1	intron_16_4896211_4897229	ENSG00000140632.17	2.04327
intron_16_66826780_66827980	0.0400456	Muscle_Skeletal	0.83133	NAE1	intron_16_66860683_66861883	ENSG00000159593.15	2.05328
intron_16_68311099_68315897	0.0377327	Muscle_Skeletal	0.83133	PRMT7	intron_16_68345002_68349800	ENSG00000132600.18	2.07775
intron_16_70356906_70361418	0.0359858	Muscle_Skeletal	0.83133	DDX19A	intron_16_70390809_70395321	ENSG00000168872.17	-2.09709
intron_16_88599948_88608934	0.041779	Muscle_Skeletal	0.83133	ZC3H18	intron_16_88666356_88675342	ENSG00000158545.16	2.03571
intron_17_17254945_17261966	0.0425226	Muscle_Skeletal	0.83133	COPS3	intron_17_17158259_17165280	ENSG00000141030.13	2.02837
intron_17_17276183_17281132	0.0425226	Muscle_Skeletal	0.83133	COPS3	intron_17_17179497_17184446	ENSG00000141030.13	-2.02837
intron_17_1730487_1730755	0.036567	Muscle_Skeletal	0.83133	WDR81	intron_17_1633781_1634049	ENSG00000167716.19	2.09057
intron_17_27617428_27623314	0.0357931	Muscle_Skeletal	0.83133	KSR1	intron_17_25944454_25950340	ENSG00000141068.15	-2.09927
intron_17_36509135_36510746	0.0375782	Muscle_Skeletal	0.83133	MYO19	intron_17_34864974_34866585	ENSG00000278259.5	-2.07943
intron_17_36567776_36577983	0.0344207	Muscle_Skeletal	0.83133	GGNBP2	intron_17_34923615_34934413	ENSG00000278311.5	2.11511
intron_17_41901813_41904729	0.039636	Muscle_Skeletal	0.83133	ACLY	intron_17_40058066_40060982	ENSG00000131473.17	-2.05752
intron_17_47122619_47123886	0.0357288	Muscle_Skeletal	0.83133	CDC27	intron_17_45199985_45201252	ENSG00000004897.12	-2.1
intron_17_67944372_67945409	0.0336514	Muscle_Skeletal	0.83133	BPTF	intron_17_65940488_65941525	ENSG00000171634.19	2.12422
intron_17_7307752_7309615	0.0395387	Muscle_Skeletal	0.83133	EIF5A	intron_17_7211071_7212934	ENSG00000132507.18	2.05854
intron_17_76680879_76685072	0.0366361	Muscle_Skeletal	0.83133	MXRA7	intron_17_74676961_74681154	ENSG00000182534.14	2.0898
intron_17_80108409_80108489	0.0390879	Muscle_Skeletal	0.83133	GAA	intron_17_78082208_78082288	ENSG00000171298.13	-2.06326
intron_17_82101866_82106270	0.0370361	Muscle_Skeletal	0.83133	CCDC57	intron_17_80059742_80064146	ENSG00000176155.21	-2.08537
intron_17_82101866_82127692	0.0370361	Muscle_Skeletal	0.83133	CCDC57	intron_17_80059742_80085568	ENSG00000176155.21	2.08537
intron_17_82195364_82198337	0.0375927	Muscle_Skeletal	0.83133	CCDC57	intron_17_80153240_80156213	ENSG00000176155.21	-2.07927
intron_18_74496431_74497509	0.0355977	Muscle_Skeletal	0.83133	CNDP2	intron_18_72163666_72164744	ENSG00000133313.15	-2.10149
intron_18_8371006_8376046	0.0347226	Muscle_Skeletal	0.83133	PTPRM	intron_18_8371004_8376044	ENSG00000173482.17	2.11158
intron_19_1032696_1036416	0.0416049	Muscle_Skeletal	0.83133	CNN2	intron_19_1032695_1036415	ENSG00000064666.15	-2.03745
intron_19_10359302_10360962	0.0374365	Muscle_Skeletal	0.83133	TYK2	intron_19_10469978_10471638	ENSG00000105397.15	2.08097
intron_19_10359302_10361511	0.0374365	Muscle_Skeletal	0.83133	TYK2	intron_19_10469978_10472187	ENSG00000105397.15	2.08097
intron_19_12466850_12484655	0.0409737	Muscle_Skeletal	0.83133	ENSG00000269755	intron_19_12577664_12595469	ENSG00000269755.1	2.0438
intron_19_12466850_12484655	0.0409737	Muscle_Skeletal	0.83133	ZNF709	intron_19_12577664_12595469	ENSG00000242852.7	2.0438
intron_19_19186098_19186893	0.0411531	Muscle_Skeletal	0.83133	BORCS8-MEF2B	intron_19_19296907_19297702	ENSG00000064489.23	-2.04198
intron_19_19186098_19186893	0.0411531	Muscle_Skeletal	0.83133	BORCS8	intron_19_19296907_19297702	ENSG00000254901.8	-2.04198
intron_19_34226464_34227365	0.0433518	Muscle_Skeletal	0.83133	LSM14A	intron_19_34717369_34718270	ENSG00000257103.9	2.0203
intron_19_35131555_35131791	0.0383188	Muscle_Skeletal	0.83133	LGI4	intron_19_35622459_35622695	ENSG00000153902.14	2.07143
intron_19_38840559_38841613	0.0340375	Muscle_Skeletal	0.83133	HNRNPL	intron_19_39331199_39332253	ENSG00000104824.18	2.11963
intron_19_40205599_40205911	0.0393695	Muscle_Skeletal	0.83133	MAP3K10	intron_19_40711506_40711818	ENSG00000130758.8	-2.0603
intron_19_40214221_40214970	0.0356699	Muscle_Skeletal	0.83133	MAP3K10	intron_19_40720128_40720877	ENSG00000130758.8	-2.10067
intron_19_41320470_41322595	0.0354631	Muscle_Skeletal	0.83133	CCDC97	intron_19_41826375_41828500	ENSG00000142039.4	-2.10303
intron_19_44658765_44661292	0.0410158	Muscle_Skeletal	0.83133	PVR	intron_19_45162033_45164559	ENSG00000073008.16	-2.04337
intron_19_44658900_44661292	0.0410158	Muscle_Skeletal	0.83133	PVR	intron_19_45162168_45164559	ENSG00000073008.16	2.04337
intron_19_47069343_47071778	0.0427643	Muscle_Skeletal	0.83133	ZC3H4	intron_19_47572600_47575035	ENSG00000130749.10	2.026
intron_19_49927848_49929326	0.0432033	Muscle_Skeletal	0.83133	NUP62	intron_19_50431105_50432583	ENSG00000213024.13	-2.02174
intron_19_52003900_52007293	0.0436307	Muscle_Skeletal	0.83133	ZNF615	intron_19_52507153_52510546	ENSG00000197619.15	-2.01762
intron_19_7534239_7534379	0.0426596	Muscle_Skeletal	0.83133	ENSG00000268614	intron_19_7599125_7599265	ENSG00000268614.1	-2.02703
intron_19_7534239_7534379	0.0426596	Muscle_Skeletal	0.83133	PNPLA6	intron_19_7599125_7599265	ENSG00000032444.17	-2.02703
intron_19_8512131_8512387	0.0434736	Muscle_Skeletal	0.83133	ZNF414	intron_19_8577015_8577271	ENSG00000133250.14	-2.01913
intron_1_111419726_111421276	0.0364853	Muscle_Skeletal	0.83133	OVGP1	intron_1_111962348_111963898	ENSG00000085465.13	-2.09148
intron_1_111421461_111421565	0.0422386	Muscle_Skeletal	0.83133	OVGP1	intron_1_111964083_111964187	ENSG00000085465.13	2.03116
intron_1_113900400_113901236	0.0347961	Muscle_Skeletal	0.83133	AP4B1	intron_1_114443022_114443858	ENSG00000134262.13	-2.11072
intron_1_114410316_114421436	0.0416186	Muscle_Skeletal	0.83133	TRIM33	intron_1_114952938_114964058	ENSG00000197323.12	-2.03731
intron_1_117929782_117933288	0.0341488	Muscle_Skeletal	0.83133	WDR3	intron_1_118472405_118475911	ENSG00000065183.16	2.11831
intron_1_11920332_11922636	0.0377744	Muscle_Skeletal	0.83133	KIAA2013	intron_1_11980389_11982693	ENSG00000116685.16	-2.07729
intron_1_150661928_150663632	0.0361479	Muscle_Skeletal	0.83133	GOLPH3L	intron_1_150634404_150636108	ENSG00000143457.11	-2.09526
intron_1_150663763_150694656	0.0382708	Muscle_Skeletal	0.83133	GOLPH3L	intron_1_150636239_150667132	ENSG00000143457.11	2.07194
intron_1_150839654_150846263	0.0346285	Muscle_Skeletal	0.83133	ARNT	intron_1_150812130_150818739	ENSG00000143437.21	2.11268
intron_1_151054321_151055016	0.0387656	Muscle_Skeletal	0.83133	CDC42SE1	intron_1_151026797_151027492	ENSG00000197622.13	-2.06667
intron_1_151760181_151760816	0.0395543	Muscle_Skeletal	0.83133	MRPL9	intron_1_151732657_151733292	ENSG00000143436.11	2.05837
intron_1_154260029_154260892	0.0358817	Muscle_Skeletal	0.83133	UBAP2L	intron_1_154232505_154233368	ENSG00000143569.19	-2.09827
intron_1_155061489_155061904	0.042871	Muscle_Skeletal	0.83133	ADAM15	intron_1_155033965_155034380	ENSG00000143537.14	-2.02496
intron_1_155062117_155062245	0.0380806	Muscle_Skeletal	0.83133	ADAM15	intron_1_155034593_155034721	ENSG00000143537.14	-2.07399
intron_1_155680008_155680416	0.0379836	Muscle_Skeletal	0.83133	YY1AP1	intron_1_155649799_155650207	ENSG00000163374.20	-2.07503
intron_1_169854964_169855796	0.0345601	Muscle_Skeletal	0.83133	SCYL3	intron_1_169824105_169824937	ENSG00000000457.14	2.11348
intron_1_171781795_171783740	0.0396297	Muscle_Skeletal	0.83133	METTL13	intron_1_171750935_171752880	ENSG00000010165.20	-2.05759
intron_1_171782120_171783740	0.0395154	Muscle_Skeletal	0.83133	METTL13	intron_1_171751260_171752880	ENSG00000010165.20	2.05878
intron_1_201989044_201996147	0.0410967	Muscle_Skeletal	0.83133	RNPEP	intron_1_201958172_201965275	ENSG00000176393.11	-2.04255
intron_1_202911203_202918171	0.0365362	Muscle_Skeletal	0.83133	KLHL12	intron_1_202880331_202887299	ENSG00000117153.16	2.09091
intron_1_203049767_203051769	0.0404247	Muscle_Skeletal	0.83133	PPFIA4	intron_1_203018895_203020897	ENSG00000143847.16	-2.04938
intron_1_226870649_226871262	0.0344464	Muscle_Skeletal	0.83133	PSEN2	intron_1_227058350_227058963	ENSG00000143801.18	-2.11481
intron_1_227768364_227780527	0.0366279	Muscle_Skeletal	0.83133	SNAP47	intron_1_227956065_227968228	ENSG00000143740.15	-2.08989
intron_1_236543040_236543560	0.0414859	Muscle_Skeletal	0.83133	LGALS8	intron_1_236706340_236706860	ENSG00000116977.19	2.03864
intron_1_28017239_28035544	0.0425864	Muscle_Skeletal	0.83133	EYA3	intron_1_28343750_28362055	ENSG00000158161.16	2.02774
intron_1_28229023_28230131	0.0361766	Muscle_Skeletal	0.83133	DNAJC8	intron_1_28555534_28556642	ENSG00000126698.11	2.09494
intron_1_37689883_37690216	0.0416736	Muscle_Skeletal	0.83133	C1orf109	intron_1_38155555_38155888	ENSG00000116922.15	-2.03676
intron_1_37689886_37690216	0.0416736	Muscle_Skeletal	0.83133	C1orf109	intron_1_38155558_38155888	ENSG00000116922.15	-2.03676
intron_1_62153481_62160908	0.0387021	Muscle_Skeletal	0.83133	PATJ	intron_1_62619153_62626580	ENSG00000132849.22	2.06734
intron_1_6785575_6825092	0.0402537	Muscle_Skeletal	0.83133	CAMTA1	intron_1_6845635_6885152	ENSG00000171735.20	2.05114
intron_1_93246954_93254471	0.0420558	Muscle_Skeletal	0.83133	CCDC18	intron_1_93712511_93720028	ENSG00000122483.18	-2.03297
intron_20_3298175_3304440	0.0383188	Muscle_Skeletal	0.83133	DNAAF9	intron_20_3278822_3285087	ENSG00000088854.13	-2.07143
intron_20_3698133_3699202	0.033633	Muscle_Skeletal	0.83133	SIGLEC1	intron_20_3678780_3679849	ENSG00000088827.14	2.12444
intron_20_44582731_44589797	0.0414028	Muscle_Skeletal	0.83133	PKIG	intron_20_43211372_43218438	ENSG00000168734.14	2.03947
intron_20_44621147_44622588	0.035816	Muscle_Skeletal	0.83133	ADA	intron_20_43249788_43251229	ENSG00000196839.14	-2.09901
intron_20_45835109_45840639	0.0405068	Muscle_Skeletal	0.83133	SNX21	intron_20_44463748_44469278	ENSG00000124104.19	-2.04854
intron_20_58712579_58713420	0.043408	Muscle_Skeletal	0.83133	NPEPL1	intron_20_57287635_57288476	ENSG00000215440.12	-2.01976
intron_20_58712579_58713420	0.043408	Muscle_Skeletal	0.83133	STX16-NPEPL1	intron_20_57287635_57288476	ENSG00000254995.4	-2.01976
intron_20_62327406_62327529	0.0373808	Muscle_Skeletal	0.83133	LAMA5	intron_20_60902462_60902585	ENSG00000130702.15	-2.08158
intron_20_63667553_63672556	0.0416659	Muscle_Skeletal	0.83133	RTEL1-TNFRSF6B	intron_20_62298906_62303909	ENSG00000026036.23	2.03684
intron_20_63667553_63672556	0.0416659	Muscle_Skeletal	0.83133	RTEL1	intron_20_62298906_62303909	ENSG00000258366.12	2.03684
intron_20_64257051_64259942	0.0433375	Muscle_Skeletal	0.83133	PCMTD2	intron_20_62888404_62891295	ENSG00000203880.13	2.02044
intron_20_64260272_64264429	0.0431166	Muscle_Skeletal	0.83133	PCMTD2	intron_20_62891625_62895782	ENSG00000203880.13	-2.02258
intron_21_33455784_33460413	0.0398522	Muscle_Skeletal	0.83133	TMEM50B	intron_21_34828091_34832720	ENSG00000142188.17	2.05528
intron_21_43010224_43013068	0.0408808	Muscle_Skeletal	0.83133	PKNOX1	intron_21_44430334_44433178	ENSG00000160199.15	2.04474
intron_21_44788095_44801284	0.0364024	Muscle_Skeletal	0.83133	UBE2G2	intron_21_46208010_46221199	ENSG00000184787.19	-2.0924
intron_22_17872023_17885878	0.0414665	Muscle_Skeletal	0.83133	MICAL3	intron_22_18354789_18368644	ENSG00000243156.9	-2.03884
intron_22_22298211_22303224	0.0396315	Muscle_Skeletal	0.83133	ENSG00000286129	intron_22_22652576_22657589	ENSG00000286129.1	2.05757
intron_22_41146816_41147837	0.0417683	Muscle_Skeletal	0.83133	EP300	intron_22_41542820_41543841	ENSG00000100393.15	2.03582
intron_22_41878123_41878659	0.0379761	Muscle_Skeletal	0.83133	SREBF2	intron_22_42274127_42274663	ENSG00000198911.12	2.07511
intron_22_41878123_41880716	0.0379351	Muscle_Skeletal	0.83133	SREBF2	intron_22_42274127_42276720	ENSG00000198911.12	-2.07556
intron_22_41878758_41880716	0.0379351	Muscle_Skeletal	0.83133	SREBF2	intron_22_42274762_42276720	ENSG00000198911.12	2.07556
intron_22_45171177_45171600	0.0355611	Muscle_Skeletal	0.83133	NUP50	intron_22_45567058_45567481	ENSG00000093000.19	2.10191
intron_22_45178900_45181286	0.0361229	Muscle_Skeletal	0.83133	NUP50	intron_22_45574781_45577167	ENSG00000093000.19	-2.09554
intron_22_45335188_45335350	0.0429973	Muscle_Skeletal	0.83133	FAM118A	intron_22_45731069_45731231	ENSG00000100376.12	2.02374
intron_22_50208716_50210181	0.037376	Muscle_Skeletal	0.83133	SELENOO	intron_22_50647145_50648610	ENSG00000073169.15	2.08163
intron_2_102764427_102775130	0.0394735	Muscle_Skeletal	0.83133	TMEM182	intron_2_103380886_103391589	ENSG00000170417.16	-2.05922
intron_2_127481175_127485874	0.0380082	Muscle_Skeletal	0.83133	IWS1	intron_2_128238751_128243450	ENSG00000163166.15	2.07477
intron_2_127486033_127486553	0.0380082	Muscle_Skeletal	0.83133	IWS1	intron_2_128243609_128244129	ENSG00000163166.15	2.07477
intron_2_135645527_135651730	0.0401965	Muscle_Skeletal	0.83133	R3HDM1	intron_2_136403097_136409300	ENSG00000048991.17	-2.05172
intron_2_147948224_147952373	0.0433119	Muscle_Skeletal	0.83133	ORC4	intron_2_148705793_148709942	ENSG00000115947.14	2.02069
intron_2_172000009_172061498	0.0388832	Muscle_Skeletal	0.83133	METAP1D	intron_2_172864916_172926226	ENSG00000172878.14	2.06542
intron_2_200507091_200509628	0.0369886	Muscle_Skeletal	0.83133	KCTD18	intron_2_201371814_201374351	ENSG00000155729.13	2.08589
intron_2_219229900_219230228	0.0384493	Muscle_Skeletal	0.83133	ANKZF1	intron_2_220094622_220094950	ENSG00000163516.14	-2.07003
intron_2_222887888_222900674	0.0384798	Muscle_Skeletal	0.83133	ACSL3	intron_2_223752606_223765392	ENSG00000123983.15	-2.06971
intron_2_230416328_230442937	0.0352455	Muscle_Skeletal	0.83133	SP100	intron_2_231281043_231307652	ENSG00000067066.17	2.10553
intron_2_237334889_237336135	0.0351196	Muscle_Skeletal	0.83133	COL6A3	intron_2_238243532_238244778	ENSG00000163359.17	2.10698
intron_2_241317599_241324216	0.0363342	Muscle_Skeletal	0.83133	SEPTIN2	intron_2_242257014_242263631	ENSG00000168385.18	2.09317
intron_2_33315269_33342838	0.0424339	Muscle_Skeletal	0.83133	LTBP1	intron_2_33540336_33567905	ENSG00000049323.16	2.02924
intron_2_3534255_3536724	0.0409235	Muscle_Skeletal	0.83133	ENSG00000242282	intron_2_3581845_3584314	ENSG00000242282.6	2.0443
intron_2_3534255_3536724	0.0409235	Muscle_Skeletal	0.83133	ENSG00000286905	intron_2_3581845_3584314	ENSG00000286905.1	2.0443
intron_2_39035310_39035390	0.0435009	Muscle_Skeletal	0.83133	SOS1	intron_2_39262451_39262531	ENSG00000115904.15	-2.01887
intron_2_61905858_62000701	0.0360605	Muscle_Skeletal	0.83133	COMMD1	intron_2_62132993_62227836	ENSG00000173163.11	-2.09624
intron_2_85344732_85345975	0.0373612	Muscle_Skeletal	0.83133	RETSAT	intron_2_85571855_85573098	ENSG00000042445.14	2.08179
intron_3_100736704_100744833	0.0420412	Muscle_Skeletal	0.83133	TFG	intron_3_100455548_100463677	ENSG00000114354.15	2.03311
intron_3_100736716_100744833	0.0420412	Muscle_Skeletal	0.83133	TFG	intron_3_100455560_100463677	ENSG00000114354.15	-2.03311
intron_3_100795003_100795804	0.0362986	Muscle_Skeletal	0.83133	ABI3BP	intron_3_100513847_100514648	ENSG00000154175.18	-2.09357
intron_3_100795003_100796409	0.0362986	Muscle_Skeletal	0.83133	ABI3BP	intron_3_100513847_100515253	ENSG00000154175.18	2.09357
intron_3_11833151_11839222	0.0427324	Muscle_Skeletal	0.83133	TAMM41	intron_3_11874625_11880696	ENSG00000144559.11	-2.02632
intron_3_119625232_119628701	0.0376535	Muscle_Skeletal	0.83133	PLA1A	intron_3_119344079_119347548	ENSG00000144837.9	2.07861
intron_3_139344198_139346878	0.0385344	Muscle_Skeletal	0.83133	MRPS22	intron_3_139063040_139065720	ENSG00000175110.14	-2.06912
intron_3_196827333_196828319	0.0368495	Muscle_Skeletal	0.83133	PAK2	intron_3_196554204_196555190	ENSG00000180370.10	2.08743
intron_3_3175269_3179621	0.0393634	Muscle_Skeletal	0.83133	CRBN	intron_3_3216953_3221305	ENSG00000113851.16	2.06037
intron_3_44918143_44929306	0.0340731	Muscle_Skeletal	0.83133	ZDHHC3	intron_3_44959635_44970798	ENSG00000163812.16	-2.11921
intron_3_49999513_50048245	0.0424164	Muscle_Skeletal	0.83133	RBM6	intron_3_50036946_50085678	ENSG00000004534.15	2.02941
intron_3_51403395_51412379	0.0401326	Muscle_Skeletal	0.83133	DCAF1	intron_3_51440829_51449833	ENSG00000145041.16	2.05238
intron_3_64022523_64022643	0.0430468	Muscle_Skeletal	0.83133	PSMD6	intron_3_64008199_64008319	ENSG00000163636.11	2.02326
intron_3_64022523_64023275	0.0430468	Muscle_Skeletal	0.83133	PSMD6	intron_3_64008199_64008951	ENSG00000163636.11	-2.02326
intron_3_64022801_64023275	0.0430468	Muscle_Skeletal	0.83133	PSMD6	intron_3_64008477_64008951	ENSG00000163636.11	2.02326
intron_3_9918075_9918500	0.0338873	Muscle_Skeletal	0.83133	ENSG00000288550	intron_3_9959759_9960184	ENSG00000288550.3	-2.12141
intron_3_9918075_9918500	0.0338873	Muscle_Skeletal	0.83133	IL17RC	intron_3_9959759_9960184	ENSG00000163702.21	-2.12141
intron_3_9918075_9920491	0.0371429	Muscle_Skeletal	0.83133	IL17RC	intron_3_9959759_9962175	ENSG00000163702.21	-2.08419
intron_3_9918409_9918500	0.0360769	Muscle_Skeletal	0.83133	ENSG00000288550	intron_3_9960093_9960184	ENSG00000288550.3	2.09606
intron_3_9918409_9918500	0.0360769	Muscle_Skeletal	0.83133	IL17RC	intron_3_9960093_9960184	ENSG00000163702.21	2.09606
intron_4_101093915_101098367	0.0354738	Muscle_Skeletal	0.83133	PPP3CA	intron_4_102015072_102019524	ENSG00000138814.17	2.10291
intron_4_121686372_121696581	0.0357669	Muscle_Skeletal	0.83133	ANXA5	intron_4_122607527_122617736	ENSG00000164111.15	2.09957
intron_4_150321383_150325809	0.0351196	Muscle_Skeletal	0.83133	LRBA	intron_4_151242535_151246961	ENSG00000198589.15	2.10698
intron_4_185362105_185362611	0.0366633	Muscle_Skeletal	0.83133	SNX25	intron_4_186283259_186283765	ENSG00000109762.17	2.08949
intron_4_472701_473981	0.0393985	Muscle_Skeletal	0.83133	ABCA11P	intron_4_466490_467770	ENSG00000251595.7	2.06
intron_4_472701_473981	0.0393985	Muscle_Skeletal	0.83133	ZNF721	intron_4_466490_467770	ENSG00000182903.16	2.06
intron_4_47580478_47581960	0.0398908	Muscle_Skeletal	0.83133	ATP10D	intron_4_47582495_47583977	ENSG00000145246.14	2.05488
intron_4_523913_527039	0.0434141	Muscle_Skeletal	0.83133	PIGG	intron_4_517702_520828	ENSG00000174227.16	-2.0197
intron_4_527230_530436	0.0434141	Muscle_Skeletal	0.83133	PIGG	intron_4_521019_524225	ENSG00000174227.16	2.0197
intron_4_527230_533818	0.0434141	Muscle_Skeletal	0.83133	PIGG	intron_4_521019_527607	ENSG00000174227.16	2.0197
intron_4_56343684_56349263	0.0349055	Muscle_Skeletal	0.83133	AASDH	intron_4_57209850_57215429	ENSG00000157426.14	2.10945
intron_4_56345290_56349263	0.0349055	Muscle_Skeletal	0.83133	AASDH	intron_4_57211456_57215429	ENSG00000157426.14	-2.10945
intron_4_75033961_75046163	0.0424927	Muscle_Skeletal	0.83133	PARM1	intron_4_75959171_75971373	ENSG00000169116.11	2.02866
intron_5_115269000_115271213	0.0394995	Muscle_Skeletal	0.83133	CCDC112	intron_5_114604697_114606910	ENSG00000164221.13	-2.05895
intron_5_131710661_131716565	0.0426965	Muscle_Skeletal	0.83133	FNIP1	intron_5_131046354_131052258	ENSG00000217128.13	2.02667
intron_5_140300582_140303041	0.0436641	Muscle_Skeletal	0.83133	PFDN1	intron_5_139680167_139682626	ENSG00000113068.10	-2.0173
intron_5_80633992_80637883	0.0412809	Muscle_Skeletal	0.83133	DHFR	intron_5_79929811_79933702	ENSG00000228716.7	-2.0407
intron_5_850602_878355	0.0341827	Muscle_Skeletal	0.83133	BRD9	intron_5_850717_878470	ENSG00000028310.18	-2.11791
intron_5_876212_878355	0.0341827	Muscle_Skeletal	0.83133	BRD9	intron_5_876327_878470	ENSG00000028310.18	2.11791
intron_6_132774313_132776328	0.0386719	Muscle_Skeletal	0.83133	SLC18B1	intron_6_133095452_133097467	ENSG00000146409.12	2.06766
intron_6_132787581_132789764	0.0376227	Muscle_Skeletal	0.83133	SLC18B1	intron_6_133108720_133110903	ENSG00000146409.12	2.07894
intron_6_13620485_13620754	0.0436732	Muscle_Skeletal	0.83133	NOL7	intron_6_13620717_13620986	ENSG00000225921.7	-2.01721
intron_6_13620856_13632393	0.0436732	Muscle_Skeletal	0.83133	NOL7	intron_6_13621088_13632625	ENSG00000225921.7	2.01721
intron_6_137875035_137875688	0.0407431	Muscle_Skeletal	0.83133	TNFAIP3	intron_6_138196172_138196825	ENSG00000118503.17	2.04613
intron_6_152130778_152132122	0.0401707	Muscle_Skeletal	0.83133	SYNE1	intron_6_152451913_152453257	ENSG00000131018.25	-2.05199
intron_6_167033971_167039904	0.0360462	Muscle_Skeletal	0.83133	CEP43	intron_6_167447459_167453392	ENSG00000213066.14	2.09641
intron_6_35587117_35591130	0.0394523	Muscle_Skeletal	0.83133	FKBP5	intron_6_35554894_35558907	ENSG00000096060.15	2.05944
intron_6_42879951_42880861	0.0426596	Muscle_Skeletal	0.83133	RPL7L1	intron_6_42847689_42848599	ENSG00000146223.16	2.02703
intron_6_42966105_42966242	0.0418909	Muscle_Skeletal	0.83133	PEX6	intron_6_42933843_42933980	ENSG00000124587.14	2.0346
intron_7_149878790_149879335	0.0365888	Muscle_Skeletal	0.83133	ATP6V0E2	intron_7_149575879_149576424	ENSG00000171130.19	-2.09032
intron_7_151079021_151080685	0.0427235	Muscle_Skeletal	0.83133	FASTK	intron_7_150776108_150777772	ENSG00000164896.21	-2.0264
intron_7_151134568_151141898	0.038878	Muscle_Skeletal	0.83133	AGAP3	intron_7_150831655_150838985	ENSG00000133612.19	2.06548
intron_7_33035988_33062568	0.0376078	Muscle_Skeletal	0.83133	NT5C3A	intron_7_33075600_33102180	ENSG00000122643.23	-2.0791
intron_7_44234676_44240707	0.0367973	Muscle_Skeletal	0.83133	CAMK2B	intron_7_44274275_44280306	ENSG00000058404.21	-2.08801
intron_7_45064646_45072726	0.0398254	Muscle_Skeletal	0.83133	CCM2	intron_7_45104245_45112325	ENSG00000136280.17	-2.05556
intron_7_66086662_66087334	0.0381587	Muscle_Skeletal	0.83133	ASL	intron_7_65551649_65552321	ENSG00000126522.17	-2.07315
intron_7_66086821_66087334	0.041489	Muscle_Skeletal	0.83133	ASL	intron_7_65551808_65552321	ENSG00000126522.17	2.03861
intron_7_66402545_66407290	0.0381389	Muscle_Skeletal	0.83133	LINC00174	intron_7_65867532_65872277	ENSG00000179406.10	-2.07336
intron_7_66545686_66554585	0.0381389	Muscle_Skeletal	0.83133	ENSG00000291136	intron_7_66010673_66019572	ENSG00000291136.1	2.07336
intron_7_66772078_66775227	0.0381389	Muscle_Skeletal	0.83133	RABGEF1	intron_7_66237065_66240214	ENSG00000154710.18	2.07336
intron_7_66948694_66950952	0.0340321	Muscle_Skeletal	0.83133	TMEM248	intron_7_66413681_66415939	ENSG00000106609.16	2.11969
intron_7_66953369_66955502	0.0399906	Muscle_Skeletal	0.83133	TMEM248	intron_7_66418356_66420489	ENSG00000106609.16	2.05385
intron_8_10054658_10207833	0.035847	Muscle_Skeletal	0.83133	MSRA	intron_8_9912168_10065343	ENSG00000175806.15	2.09866
intron_8_106737600_106739458	0.0417005	Muscle_Skeletal	0.83133	OXR1	intron_8_107749828_107751686	ENSG00000164830.19	2.0365
intron_8_106742317_106745789	0.0431869	Muscle_Skeletal	0.83133	OXR1	intron_8_107754545_107758017	ENSG00000164830.19	-2.0219
intron_8_123140901_123142262	0.0420001	Muscle_Skeletal	0.83133	TBC1D31	intron_8_124153141_124154502	ENSG00000156787.17	-2.03352
intron_8_123142456_123144717	0.0420001	Muscle_Skeletal	0.83133	TBC1D31	intron_8_124154696_124156957	ENSG00000156787.17	-2.03352
intron_8_130058076_130060579	0.0386655	Muscle_Skeletal	0.83133	ASAP1	intron_8_131070322_131072825	ENSG00000153317.15	2.06773
intron_8_130061069_130076348	0.0386655	Muscle_Skeletal	0.83133	ASAP1	intron_8_131073315_131088594	ENSG00000153317.15	-2.06773
intron_8_6724939_6730711	0.0354369	Muscle_Skeletal	0.83133	AGPAT5	intron_8_6582460_6588232	ENSG00000155189.12	2.10333
intron_8_73617451_73673107	0.0426745	Muscle_Skeletal	0.83133	STAU2	intron_8_74529686_74585342	ENSG00000040341.18	-2.02688
intron_8_73653896_73673107	0.0394809	Muscle_Skeletal	0.83133	STAU2	intron_8_74566131_74585342	ENSG00000040341.18	2.05914
intron_9_100229827_100240060	0.0424164	Muscle_Skeletal	0.83133	INVS	intron_9_102992109_103002342	ENSG00000119509.13	2.02941
intron_9_120389787_120394512	0.0373643	Muscle_Skeletal	0.83133	CDK5RAP2	intron_9_123152065_123156790	ENSG00000136861.19	-2.08176
intron_9_127398111_127399907	0.0397358	Muscle_Skeletal	0.83133	SLC2A8	intron_9_130160390_130162186	ENSG00000136856.18	2.05649
intron_9_128276402_128276587	0.0380724	Muscle_Skeletal	0.83133	SWI5	intron_9_131038681_131038866	ENSG00000175854.15	-2.07407
intron_9_128276402_128276707	0.0380724	Muscle_Skeletal	0.83133	SWI5	intron_9_131038681_131038986	ENSG00000175854.15	2.07407
intron_9_128823894_128824072	0.0407828	Muscle_Skeletal	0.83133	ENSG00000286112	intron_9_131586173_131586351	ENSG00000286112.1	2.04573
intron_9_128823894_128824072	0.0407828	Muscle_Skeletal	0.83133	SPOUT1	intron_9_131586173_131586351	ENSG00000198917.13	2.04573
intron_9_131477949_131478474	0.0351507	Muscle_Skeletal	0.83133	PRRC2B	intron_9_134353336_134353861	ENSG00000288701.1	2.10662
intron_9_131492260_131494405	0.0338946	Muscle_Skeletal	0.83133	PRRC2B	intron_9_134367647_134369792	ENSG00000288701.1	-2.12132
intron_9_131492260_131495740	0.0338946	Muscle_Skeletal	0.83133	PRRC2B	intron_9_134367647_134371127	ENSG00000288701.1	2.12132
intron_9_131884099_131893885	0.0395014	Muscle_Skeletal	0.83133	MED27	intron_9_134759486_134769272	ENSG00000160563.14	-2.05893
intron_9_27060651_27062618	0.0428016	Muscle_Skeletal	0.83133	IFT74	intron_9_27060649_27062616	ENSG00000096872.17	-2.02564
intron_9_7169890_7174553	0.0376224	Muscle_Skeletal	0.83133	KDM4C	intron_9_7169890_7174553	ENSG00000107077.19	-2.07894
intron_9_85712566_85741775	0.0430798	Muscle_Skeletal	0.83133	AGTPBP1	intron_9_88327481_88356690	ENSG00000135049.16	-2.02294
intron_9_96944085_96949555	0.0372209	Muscle_Skeletal	0.83133	MFSD14CP	intron_9_99706367_99711837	ENSG00000290770.1	-2.08333
intron_9_98213218_98220833	0.0383918	Muscle_Skeletal	0.83133	TBC1D2	intron_9_100975500_100983115	ENSG00000095383.20	-2.07065
intron_17_41825657_41828790	0.0552073	Colon_Transverse	0.83134	NT5C3B	intron_17_39981909_39985042	ENSG00000141698.17	-1.91724
intron_11_128935044_128936538	0.0331357	Prostate	0.83135	TP53AIP1	intron_11_128804939_128806433	ENSG00000120471.16	-2.13043
intron_11_128935712_128936538	0.0331357	Prostate	0.83135	TP53AIP1	intron_11_128805607_128806433	ENSG00000120471.16	2.13043
intron_11_32601822_32602279	0.0318605	Prostate	0.83135	EIF3M	intron_11_32623368_32623825	ENSG00000149100.13	-2.14616
intron_11_68610023_68613036	0.0320793	Prostate	0.83135	PPP6R3	intron_11_68377491_68380504	ENSG00000110075.15	2.14342
intron_12_125134852_125142092	0.0337381	Prostate	0.83135	AACS	intron_12_125619398_125626638	ENSG00000081760.17	2.12319
intron_12_46365189_46366864	0.0324611	Prostate	0.83135	SLC38A2	intron_12_46758972_46760647	ENSG00000134294.14	2.13869
intron_12_57167524_57169140	0.0327027	Prostate	0.83135	LRP1	intron_12_57561307_57562923	ENSG00000123384.14	-2.13571
intron_13_113458108_113459312	0.033019	Prostate	0.83135	DCUN1D2	intron_13_114112423_114113627	ENSG00000150401.15	2.13185
intron_13_113803332_113804885	0.0328893	Prostate	0.83135	TMEM255B	intron_13_114506305_114507858	ENSG00000184497.13	2.13343
intron_13_75560881_75566695	0.0324965	Prostate	0.83135	ENSG00000261553	intron_13_76135017_76140831	ENSG00000261553.5	-2.13825
intron_13_75560881_75566695	0.0324965	Prostate	0.83135	UCHL3	intron_13_76135017_76140831	ENSG00000118939.18	-2.13825
intron_14_103563124_103571623	0.0322022	Prostate	0.83135	COA8	intron_14_104029461_104037960	ENSG00000256053.9	-2.14189
intron_14_103563124_103571623	0.0322022	Prostate	0.83135	ENSG00000256500	intron_14_104029461_104037960	ENSG00000256500.6	-2.14189
intron_14_103563124_103587274	0.0322022	Prostate	0.83135	COA8	intron_14_104029461_104053611	ENSG00000256053.9	-2.14189
intron_14_20447994_20448106	0.032675	Prostate	0.83135	OSGEP	intron_14_20916153_20916265	ENSG00000092094.11	2.13605
intron_14_22951689_22952328	0.0336628	Prostate	0.83135	HAUS4	intron_14_23420898_23421537	ENSG00000092036.19	-2.12409
intron_15_40037018_40038282	0.0333401	Prostate	0.83135	SRP14	intron_15_40329219_40330483	ENSG00000140319.11	2.12796
intron_15_72756447_72760407	0.0320144	Prostate	0.83135	ADPGK	intron_15_73048788_73052748	ENSG00000159322.18	2.14423
intron_16_30094897_30094998	0.0323257	Prostate	0.83135	YPEL3	intron_16_30106218_30106319	ENSG00000090238.12	2.14036
intron_16_71865048_71867912	0.0336514	Prostate	0.83135	ZNF821	intron_16_71898951_71901815	ENSG00000102984.15	-2.12422
intron_17_30510909_30519939	0.0337381	Prostate	0.83135	GOSR1	intron_17_28837927_28846957	ENSG00000108587.16	2.12319
intron_17_65689218_65743068	0.0329779	Prostate	0.83135	CEP112	intron_17_63685336_63739186	ENSG00000154240.18	-2.13235
intron_17_67944372_67945409	0.0336514	Prostate	0.83135	BPTF	intron_17_65940488_65941525	ENSG00000171634.19	2.12422
intron_17_77141107_77142646	0.0328915	Prostate	0.83135	SEC14L1	intron_17_75137189_75138728	ENSG00000129657.16	-2.13341
intron_17_80273404_80287815	0.0315011	Prostate	0.83135	RNF213	intron_17_78247203_78261614	ENSG00000173821.20	2.15068
intron_17_81695067_81695164	0.032272	Prostate	0.83135	HGS	intron_17_79662097_79662194	ENSG00000185359.14	2.14103
intron_17_81695067_81695786	0.0325313	Prostate	0.83135	HGS	intron_17_79662097_79662816	ENSG00000185359.14	-2.13782
intron_17_82323011_82324582	0.0324953	Prostate	0.83135	SECTM1	intron_17_80280887_80282458	ENSG00000141574.8	2.13826
intron_18_51030623_51046920	0.03147	Prostate	0.83135	SMAD4	intron_18_48556993_48573290	ENSG00000141646.15	2.15108
intron_19_3206190_3206265	0.0323785	Prostate	0.83135	NCLN	intron_19_3206188_3206263	ENSG00000125912.11	2.13971
intron_19_35898822_35899707	0.0325074	Prostate	0.83135	NFKBID	intron_19_36389724_36390609	ENSG00000167604.15	2.13812
intron_19_52374427_52379421	0.0338334	Prostate	0.83135	ZNF880	intron_19_52877680_52882674	ENSG00000221923.9	2.12205
intron_19_54108894_54109082	0.0335866	Prostate	0.83135	NDUFA3	intron_19_54612201_54612389	ENSG00000170906.16	-2.125
intron_19_7931188_7931679	0.0333918	Prostate	0.83135	TIMM44	intron_19_7996073_7996564	ENSG00000104980.8	-2.12734
intron_19_7931188_7932627	0.0333918	Prostate	0.83135	TIMM44	intron_19_7996073_7997512	ENSG00000104980.8	2.12734
intron_1_173486401_173487735	0.0335866	Prostate	0.83135	PRDX6	intron_1_173455540_173456874	ENSG00000117592.9	2.125
intron_1_222662332_222663998	0.0332366	Prostate	0.83135	MIA3	intron_1_222835674_222837340	ENSG00000154305.18	2.12921
intron_1_226870649_226871262	0.0328049	Prostate	0.83135	PSEN2	intron_1_227058350_227058963	ENSG00000143801.18	-2.13446
intron_1_62017947_62037977	0.0335782	Prostate	0.83135	PATJ	intron_1_62483619_62503649	ENSG00000132849.22	-2.1251
intron_1_6475138_6475462	0.0336959	Prostate	0.83135	PLEKHG5	intron_1_6535198_6535522	ENSG00000171680.23	-2.12369
intron_1_9038929_9039552	0.0319739	Prostate	0.83135	SLC2A5	intron_1_9098988_9099611	ENSG00000142583.18	-2.14474
intron_20_50578629_50579168	0.0323785	Prostate	0.83135	PTPN1	intron_20_49195166_49195705	ENSG00000196396.10	-2.13971
intron_20_528049_543672	0.0323341	Prostate	0.83135	CSNK2A1	intron_20_508693_524316	ENSG00000101266.19	2.14026
intron_20_5986131_5987282	0.0334294	Prostate	0.83135	ENSG00000286235	intron_20_5966777_5967928	ENSG00000286235.1	2.12689
intron_20_5986131_5987282	0.0334294	Prostate	0.83135	MCM8	intron_20_5966777_5967928	ENSG00000125885.13	2.12689
intron_21_36036251_36038150	0.0318534	Prostate	0.83135	SETD4	intron_21_37408549_37410448	ENSG00000185917.14	2.14625
intron_22_42560265_42563389	0.0326289	Prostate	0.83135	SERHL2	intron_22_42956271_42959395	ENSG00000183569.18	-2.13662
intron_22_42560265_42571121	0.0326289	Prostate	0.83135	SERHL2	intron_22_42956271_42967127	ENSG00000183569.18	2.13662
intron_2_172568817_172570726	0.0320715	Prostate	0.83135	PDK1	intron_2_173433545_173435454	ENSG00000152256.14	2.14352
intron_2_175080765_175092543	0.0333107	Prostate	0.83135	ATF2	intron_2_175945493_175957271	ENSG00000115966.18	-2.12832
intron_2_206751075_206755009	0.0338055	Prostate	0.83135	MDH1B	intron_2_207615799_207619733	ENSG00000138400.13	-2.12238
intron_3_100840858_100841998	0.0331688	Prostate	0.83135	ABI3BP	intron_3_100559702_100560842	ENSG00000154175.18	2.13003
intron_3_10115819_10125626	0.0326655	Prostate	0.83135	BRK1	intron_3_10157503_10167310	ENSG00000254999.4	-2.13617
intron_3_123130616_123145522	0.0322047	Prostate	0.83135	PDIA5	intron_3_122849463_122864369	ENSG00000065485.20	2.14186
intron_3_127692323_127694975	0.0332171	Prostate	0.83135	MGLL	intron_3_127411166_127413818	ENSG00000074416.16	2.12945
intron_3_186581513_186581995	0.0328656	Prostate	0.83135	DNAJB11	intron_3_186299302_186299784	ENSG00000090520.12	2.13372
intron_3_195960086_195960300	0.0331357	Prostate	0.83135	SDHAP1	intron_3_195686957_195687171	ENSG00000290763.1	2.13043
intron_3_49698137_49698440	0.0327215	Prostate	0.83135	RNF123	intron_3_49735570_49735873	ENSG00000164068.16	2.13548
intron_3_49700709_49701491	0.0327215	Prostate	0.83135	RNF123	intron_3_49738142_49738924	ENSG00000164068.16	-2.13548
intron_4_2159211_2170679	0.0333949	Prostate	0.83135	ENSG00000290263	intron_4_2160938_2172406	ENSG00000290263.1	2.1273
intron_4_2159211_2170679	0.0333949	Prostate	0.83135	POLN	intron_4_2160938_2172406	ENSG00000130997.16	2.1273
intron_4_6112997_6200253	0.0324558	Prostate	0.83135	C4orf50	intron_4_6114724_6201980	ENSG00000181215.16	2.13875
intron_4_6112997_6200253	0.0324558	Prostate	0.83135	JAKMIP1	intron_4_6114724_6201980	ENSG00000152969.21	2.13875
intron_4_79827603_79861290	0.0338001	Prostate	0.83135	PCAT4	intron_4_80748757_80782444	ENSG00000251321.1	-2.12245
intron_5_112161295_112161703	0.0325934	Prostate	0.83135	EPB41L4A-AS1	intron_5_111496992_111497400	ENSG00000224032.9	2.13706
intron_5_141984933_141987733	0.032272	Prostate	0.83135	RNF14	intron_5_141364498_141367298	ENSG00000013561.18	-2.14103
intron_5_459459_461960	0.0336628	Prostate	0.83135	EXOC3	intron_5_459574_462075	ENSG00000180104.16	-2.12409
intron_6_30702877_30703104	0.0328899	Prostate	0.83135	MDC1	intron_6_30670654_30670881	ENSG00000137337.16	2.13342
intron_6_30703286_30703418	0.0328899	Prostate	0.83135	MDC1	intron_6_30671063_30671195	ENSG00000137337.16	-2.13342
intron_6_30706098_30707384	0.0322194	Prostate	0.83135	MDC1	intron_6_30673875_30675161	ENSG00000137337.16	-2.14168
intron_6_98880624_98899268	0.0328159	Prostate	0.83135	FBXL4	intron_6_99328500_99347144	ENSG00000112234.9	-2.13433
intron_7_130945835_130984053	0.0335866	Prostate	0.83135	LINC-PINT	intron_7_130630594_130668812	ENSG00000231721.8	-2.125
intron_8_66432575_66439236	0.033815	Prostate	0.83135	ADHFE1	intron_8_67344810_67351471	ENSG00000147576.17	2.12227
intron_8_66432575_66442798	0.033815	Prostate	0.83135	ADHFE1	intron_8_67344810_67355033	ENSG00000147576.17	-2.12227
intron_8_66677954_66679721	0.0330006	Prostate	0.83135	C8orf44	intron_8_67590189_67591956	ENSG00000288596.2	-2.13208
intron_8_94930728_94939860	0.0329433	Prostate	0.83135	TP53INP1	intron_8_95942956_95952088	ENSG00000164938.14	-2.13277
intron_9_111926496_111929500	0.0324399	Prostate	0.83135	UGCG	intron_9_114688776_114691780	ENSG00000148154.10	-2.13895
intron_9_127948414_127950423	0.031731	Prostate	0.83135	FAM102A	intron_9_130710693_130712702	ENSG00000167106.12	-2.14778
intron_9_128266325_128267194	0.0330996	Prostate	0.83135	GOLGA2	intron_9_131028604_131029473	ENSG00000167110.19	-2.13087
intron_9_128268160_128268420	0.0328241	Prostate	0.83135	GOLGA2	intron_9_131030439_131030699	ENSG00000167110.19	2.13423
intron_9_128268524_128272785	0.0328241	Prostate	0.83135	GOLGA2	intron_9_131030803_131035064	ENSG00000167110.19	-2.13423
intron_9_128268524_128273850	0.0328241	Prostate	0.83135	GOLGA2	intron_9_131030803_131036129	ENSG00000167110.19	2.13423
intron_9_136792358_136792819	0.0336628	Prostate	0.83135	TMEM141	intron_9_139686810_139687271	ENSG00000244187.8	2.12409
intron_9_136792358_136799102	0.0336628	Prostate	0.83135	ENSG00000272896	intron_9_139686810_139693554	ENSG00000272896.1	-2.12409
intron_2_39755409_39755889	0.0577408	Testis	0.831351	THUMPD2	intron_2_39982549_39983029	ENSG00000138050.15	1.89766
intron_8_73978861_73981155	0.0578871	Skin_Sun_Exposed_Lower_leg	0.831353	TMEM70	intron_8_74891096_74893390	ENSG00000175606.11	1.89655
intron_8_73979171_73981155	0.0578871	Skin_Sun_Exposed_Lower_leg	0.831353	TMEM70	intron_8_74891406_74893390	ENSG00000175606.11	-1.89655
intron_1_1520617_1522744	0.0570221	Ovary	0.831386	ATAD3A	intron_1_1455997_1458124	ENSG00000197785.14	1.90314
intron_11_65713503_65713593	0.0439523	Brain_Cortex	0.831397	KAT5	intron_11_65480974_65481064	ENSG00000172977.13	2.01455
intron_14_20451452_20451974	0.0440212	Brain_Cortex	0.831397	OSGEP	intron_14_20919611_20920133	ENSG00000092094.11	-2.01389
intron_15_51458053_51460298	0.0440702	Brain_Cortex	0.831397	ENSG00000259668	intron_15_51750250_51752495	ENSG00000259668.6	2.01342
intron_16_2206659_2207035	0.0439467	Brain_Cortex	0.831397	MLST8	intron_16_2256660_2257036	ENSG00000167965.18	-2.0146
intron_16_2206659_2207193	0.0439467	Brain_Cortex	0.831397	MLST8	intron_16_2256660_2257194	ENSG00000167965.18	2.0146
intron_16_2207110_2207193	0.0439467	Brain_Cortex	0.831397	MLST8	intron_16_2257111_2257194	ENSG00000167965.18	2.0146
intron_16_2207110_2207197	0.0439467	Brain_Cortex	0.831397	MLST8	intron_16_2257111_2257198	ENSG00000167965.18	-2.0146
intron_16_2207345_2207857	0.0439467	Brain_Cortex	0.831397	MLST8	intron_16_2257346_2257858	ENSG00000167965.18	-2.0146
intron_1_37943893_37945756	0.044088	Brain_Cortex	0.831397	INPP5B	intron_1_38409565_38411428	ENSG00000204084.13	2.01325
intron_21_36046011_36053583	0.0441071	Brain_Cortex	0.831397	SETD4	intron_21_37418309_37425881	ENSG00000185917.14	2.01307
intron_4_427119_435770	0.044051	Brain_Cortex	0.831397	ZNF721	intron_4_420908_429559	ENSG00000182903.16	2.01361
intron_2_24842384_24872570	0.0487748	Small_Intestine_Terminal_Ileum	0.831407	ADCY3	intron_2_25065253_25095439	ENSG00000138031.15	1.97055
intron_1_2489867_2491192	0.0792419	Brain_Cerebellum	0.83142	PLCH2	intron_1_2421306_2422631	ENSG00000149527.18	1.7551
intron_5_173146958_173151566	0.0791917	Brain_Cerebellum	0.83142	BNIP1	intron_5_172573961_172578569	ENSG00000113734.18	-1.7554
intron_3_10018071_10023530	0.0542199	Spleen	0.831434	ENSG00000291078	intron_3_10059755_10065214	ENSG00000291078.1	1.92508
intron_2_54456518_54526372	0.0682851	Brain_Cerebellar_Hemisphere	0.831437	SPTBN1	intron_2_54683655_54753509	ENSG00000115306.16	1.82312
intron_9_130697627_130698162	0.0682775	Brain_Cerebellar_Hemisphere	0.831437	EXOSC2	intron_9_133573014_133573549	ENSG00000130713.17	-1.82317
intron_11_32435846_32437845	0.0574052	Ovary	0.831446	WT1-AS	intron_11_32457392_32459391	ENSG00000183242.13	1.90021
intron_12_43802464_43804176	0.0573463	Ovary	0.831446	TWF1	intron_12_44196267_44197979	ENSG00000151239.14	1.90066
intron_13_23760217_23805950	0.0576961	Ovary	0.831446	MIPEP	intron_13_24334356_24380089	ENSG00000027001.10	-1.898
intron_15_89333913_89334673	0.0577211	Ovary	0.831446	POLG	intron_15_89877144_89877904	ENSG00000140521.18	-1.89781
intron_16_30001530_30005221	0.0574566	Ovary	0.831446	INO80E	intron_16_30012851_30016542	ENSG00000169592.15	-1.89982
intron_16_57761171_57761413	0.0575994	Ovary	0.831446	KIFC3	intron_16_57795083_57795325	ENSG00000140859.16	1.89873
intron_17_16006568_16025017	0.0577211	Ovary	0.831446	TTC19	intron_17_15909882_15928331	ENSG00000011295.16	1.89781
intron_17_47694194_47696079	0.0577211	Ovary	0.831446	TBKBP1	intron_17_45771560_45773445	ENSG00000198933.10	-1.89781
intron_17_7284089_7284217	0.057308	Ovary	0.831446	SLC2A4	intron_17_7187408_7187536	ENSG00000181856.15	-1.90095
intron_17_79077864_79079489	0.0572966	Ovary	0.831446	ENGASE	intron_17_77073946_77075571	ENSG00000167280.17	-1.90104
intron_17_82930243_82930522	0.0572607	Ovary	0.831446	TBCD	intron_17_80888119_80888398	ENSG00000141556.22	-1.90132
intron_19_1109598_1109683	0.0574724	Ovary	0.831446	SBNO2	intron_19_1109597_1109682	ENSG00000064932.16	-1.8997
intron_19_4498915_4499491	0.057371	Ovary	0.831446	HDGFL2	intron_19_4498912_4499488	ENSG00000167674.15	1.90047
intron_19_4499704_4501191	0.057371	Ovary	0.831446	HDGFL2	intron_19_4499716_4501203	ENSG00000167674.15	-1.90047
intron_1_108936401_108937077	0.0570622	Ovary	0.831446	CLCC1	intron_1_109479023_109479699	ENSG00000121940.17	-1.90283
intron_20_50574654_50578420	0.0578202	Ovary	0.831446	PTPN1	intron_20_49191191_49194957	ENSG00000196396.10	1.89706
intron_2_171082852_171117739	0.0575213	Ovary	0.831446	TLK1	intron_2_171939362_171974249	ENSG00000198586.14	1.89933
intron_2_39755409_39755889	0.0577408	Ovary	0.831446	THUMPD2	intron_2_39982549_39983029	ENSG00000138050.15	-1.89766
intron_3_130112744_130150381	0.0577211	Ovary	0.831446	LINC02021	intron_3_129831587_129869224	ENSG00000249846.7	1.89781
intron_3_16271722_16272145	0.0571023	Ovary	0.831446	OXNAD1	intron_3_16313229_16313652	ENSG00000154814.14	-1.90253
intron_4_521227_521660	0.0573852	Ovary	0.831446	PIGG	intron_4_515016_515449	ENSG00000174227.16	1.90037
intron_7_27649633_27662698	0.0577015	Ovary	0.831446	HIBADH	intron_7_27689252_27702317	ENSG00000106049.9	-1.89796
intron_7_30362456_30366035	0.0577254	Ovary	0.831446	ENSG00000281593	intron_7_30402072_30405651	ENSG00000281593.1	1.89778
intron_7_30362456_30366035	0.0577254	Ovary	0.831446	ZNRF2	intron_7_30402072_30405651	ENSG00000180233.11	1.89778
intron_7_30425710_30428504	0.0573564	Ovary	0.831446	NOD1	intron_7_30465326_30468120	ENSG00000106100.11	-1.90058
intron_8_42535335_42540915	0.0578202	Ovary	0.831446	SLC20A2	intron_8_42390478_42396058	ENSG00000168575.10	-1.89706
intron_8_73978861_73979079	0.0578871	Ovary	0.831446	TMEM70	intron_8_74891096_74891314	ENSG00000175606.11	-1.89655
intron_8_73978861_73981155	0.0578871	Ovary	0.831446	TMEM70	intron_8_74891096_74893390	ENSG00000175606.11	1.89655
intron_8_73978875_73981155	0.0578871	Ovary	0.831446	TMEM70	intron_8_74891110_74893390	ENSG00000175606.11	1.89655
intron_5_151674674_151676132	0.0636919	Adipose_Subcutaneous	0.831448	SPARC	intron_5_151054235_151055693	ENSG00000113140.11	1.85433
intron_17_39906987_39908958	0.0569604	Uterus	0.831453	GSDMB	intron_17_38063240_38065211	ENSG00000073605.19	1.90361
intron_11_71460213_71460722	0.0543139	Adipose_Visceral_Omentum	0.831464	NADSYN1	intron_11_71171259_71171768	ENSG00000172890.13	-1.92432
intron_11_73843367_73844807	0.0544592	Adipose_Visceral_Omentum	0.831464	MRPL48	intron_11_73554412_73555852	ENSG00000175581.14	1.92317
intron_13_33111892_33112721	0.0542708	Adipose_Visceral_Omentum	0.831464	STARD13	intron_13_33686029_33686858	ENSG00000133121.21	-1.92467
intron_17_35650789_35657599	0.0543838	Adipose_Visceral_Omentum	0.831464	AP2B1	intron_17_33977808_33984618	ENSG00000006125.18	1.92377
intron_2_201145432_201149003	0.0543655	Adipose_Visceral_Omentum	0.831464	CFLAR	intron_2_202010155_202013726	ENSG00000003402.21	1.92391
intron_2_201149835_201160432	0.0543655	Adipose_Visceral_Omentum	0.831464	CFLAR	intron_2_202014558_202025155	ENSG00000003402.21	1.92391
intron_4_169508331_169508769	0.0544511	Adipose_Visceral_Omentum	0.831464	NEK1	intron_4_170429482_170429920	ENSG00000137601.18	-1.92323
intron_4_169508331_169537809	0.0544511	Adipose_Visceral_Omentum	0.831464	NEK1	intron_4_170429482_170458960	ENSG00000137601.18	1.92323
intron_6_32169448_32169966	0.0339146	Prostate	0.831468	AGPAT1	intron_6_32137225_32137743	ENSG00000204310.13	-2.12109
intron_9_131492260_131494405	0.0338946	Prostate	0.831468	PRRC2B	intron_9_134367647_134369792	ENSG00000288701.1	-2.12132
intron_9_131492260_131495740	0.0338946	Prostate	0.831468	PRRC2B	intron_9_134367647_134371127	ENSG00000288701.1	2.12132
intron_10_80081734_80081841	0.0523155	Colon_Sigmoid	0.831475	TMEM254	intron_10_81841490_81841597	ENSG00000133678.14	-1.94053
intron_10_133263765_133267352	0.058723	Ovary	0.831483	ADAM8	intron_10_135077269_135080856	ENSG00000151651.16	-1.89026
intron_10_86892229_86899794	0.0588352	Ovary	0.831483	BMPR1A	intron_10_88651986_88659551	ENSG00000107779.14	-1.88942
intron_11_118375229_118376574	0.0586426	Ovary	0.831483	UBE4A	intron_11_118245944_118247289	ENSG00000110344.10	-1.89086
intron_11_118376694_118379446	0.0586426	Ovary	0.831483	UBE4A	intron_11_118247409_118250161	ENSG00000110344.10	1.89086
intron_11_130910137_130910270	0.0584607	Ovary	0.831483	SNX19	intron_11_130780032_130780165	ENSG00000120451.11	-1.89223
intron_11_69054097_69057578	0.0581273	Ovary	0.831483	TPCN2	intron_11_68821565_68825046	ENSG00000162341.18	1.89474
intron_12_123227616_123230261	0.0584037	Ovary	0.831483	MPHOSPH9	intron_12_123712163_123714808	ENSG00000051825.15	-1.89266
intron_12_125124769_125124902	0.0588352	Ovary	0.831483	AACS	intron_12_125609315_125609448	ENSG00000081760.17	-1.88942
intron_14_24441795_24442098	0.0587973	Ovary	0.831483	SDR39U1	intron_14_24911001_24911304	ENSG00000100445.18	-1.88971
intron_14_24441795_24442109	0.0587973	Ovary	0.831483	SDR39U1	intron_14_24911001_24911315	ENSG00000100445.18	-1.88971
intron_14_24441795_24442346	0.058855	Ovary	0.831483	SDR39U1	intron_14_24911001_24911552	ENSG00000100445.18	-1.88928
intron_14_24442260_24442346	0.0587973	Ovary	0.831483	SDR39U1	intron_14_24911466_24911552	ENSG00000100445.18	1.88971
intron_14_24442452_24442754	0.0587973	Ovary	0.831483	SDR39U1	intron_14_24911658_24911960	ENSG00000100445.18	1.88971
intron_15_42191560_42192066	0.0580664	Ovary	0.831483	VPS39	intron_15_42483758_42484264	ENSG00000166887.16	-1.8952
intron_16_71765584_71767877	0.0587973	Ovary	0.831483	AP1G1	intron_16_71799487_71801780	ENSG00000166747.13	1.88971
intron_16_71765584_71769623	0.0587973	Ovary	0.831483	AP1G1	intron_16_71799487_71803526	ENSG00000166747.13	-1.88971
intron_16_87315823_87317087	0.057991	Ovary	0.831483	C16orf95	intron_16_87349429_87350693	ENSG00000260456.7	1.89577
intron_17_17203098_17205860	0.0583136	Ovary	0.831483	PLD6	intron_17_17106412_17109174	ENSG00000179598.6	-1.89333
intron_17_47694663_47696079	0.0586897	Ovary	0.831483	TBKBP1	intron_17_45772029_45773445	ENSG00000198933.10	1.89051
intron_17_81693965_81694815	0.0587091	Ovary	0.831483	HGS	intron_17_79660995_79661845	ENSG00000185359.14	1.89037
intron_17_82198422_82201538	0.0581564	Ovary	0.831483	CCDC57	intron_17_80156298_80159414	ENSG00000176155.21	-1.89452
intron_18_26078160_26087501	0.0583406	Ovary	0.831483	SS18	intron_18_23658124_23667465	ENSG00000141380.14	1.89313
intron_19_55605732_55613593	0.0582401	Ovary	0.831483	ZNF865	intron_19_56117098_56124959	ENSG00000261221.4	1.89389
intron_1_100912238_100913663	0.0585729	Ovary	0.831483	SLC30A7	intron_1_101377794_101379219	ENSG00000162695.12	1.89139
intron_20_47622330_47623911	0.0580074	Ovary	0.831483	NCOA3	intron_20_46251074_46252655	ENSG00000124151.19	1.89564
intron_22_21666131_21669913	0.0581273	Ovary	0.831483	PPIL2	intron_22_22020420_22024202	ENSG00000100023.20	1.89474
intron_22_50114622_50115114	0.0582926	Ovary	0.831483	MOV10L1	intron_22_50553051_50553543	ENSG00000073146.16	1.89349
intron_22_50115246_50117157	0.0582926	Ovary	0.831483	MOV10L1	intron_22_50553675_50555586	ENSG00000073146.16	1.89349
intron_2_170008940_170015281	0.0581273	Ovary	0.831483	UBR3	intron_2_170865450_170871791	ENSG00000144357.18	-1.89474
intron_2_171729853_171744049	0.0584623	Ovary	0.831483	DYNC1I2	intron_2_172586363_172600559	ENSG00000077380.16	-1.89222
intron_3_12901522_12908349	0.0588319	Ovary	0.831483	IQSEC1	intron_3_12943022_12949849	ENSG00000144711.17	-1.88945
intron_4_521273_521660	0.0581751	Ovary	0.831483	PIGG	intron_4_515062_515449	ENSG00000174227.16	-1.89438
intron_4_678029_678658	0.0585488	Ovary	0.831483	MYL5	intron_4_671818_672447	ENSG00000215375.7	1.89157
intron_5_140560504_140560639	0.0580129	Ovary	0.831483	APBB3	intron_5_139940089_139940224	ENSG00000113108.20	1.8956
intron_5_32077606_32087131	0.0579636	Ovary	0.831483	PDZD2	intron_5_32077712_32087237	ENSG00000133401.16	1.89597
intron_2_171082852_171117739	0.0575213	Brain_Caudate_basal_ganglia	0.831486	TLK1	intron_2_171939362_171974249	ENSG00000198586.14	1.89933
intron_11_71460213_71460722	0.0543139	Spleen	0.831501	NADSYN1	intron_11_71171259_71171768	ENSG00000172890.13	-1.92432
intron_13_33111892_33112721	0.0542708	Spleen	0.831501	STARD13	intron_13_33686029_33686858	ENSG00000133121.21	-1.92467
intron_17_35657791_35659764	0.0543838	Spleen	0.831501	AP2B1	intron_17_33984810_33986783	ENSG00000006125.18	-1.92377
intron_1_17346139_17347941	0.0543166	Spleen	0.831501	PADI4	intron_1_17672634_17674436	ENSG00000159339.13	1.9243
intron_2_201145432_201149003	0.0543655	Spleen	0.831501	CFLAR	intron_2_202010155_202013726	ENSG00000003402.21	1.92391
intron_2_201149835_201160432	0.0543655	Spleen	0.831501	CFLAR	intron_2_202014558_202025155	ENSG00000003402.21	1.92391
intron_10_109873427_109875528	0.0854324	Liver	0.831505	XPNPEP1	intron_10_111633185_111635286	ENSG00000108039.18	-1.72
intron_4_53391498_53399736	0.068442	Cells_Cultured_fibroblasts	0.831505	FIP1L1	intron_4_54257665_54265903	ENSG00000145216.17	1.82209
intron_10_122427031_122428276	0.0441618	Muscle_Skeletal	0.831509	PLEKHA1	intron_10_124186547_124187792	ENSG00000107679.15	-2.01255
intron_10_132348356_132348963	0.0449872	Muscle_Skeletal	0.831509	LRRC27	intron_10_134161860_134162467	ENSG00000148814.18	-2.00477
intron_10_5925492_5927435	0.0448926	Muscle_Skeletal	0.831509	FBH1	intron_10_5967455_5969398	ENSG00000134452.20	2.00566
intron_11_14295855_14358763	0.0441994	Muscle_Skeletal	0.831509	RRAS2	intron_11_14317401_14380309	ENSG00000133818.14	2.0122
intron_11_63643495_63644169	0.0445734	Muscle_Skeletal	0.831509	ATL3	intron_11_63410967_63411641	ENSG00000184743.13	2.00866
intron_11_65626054_65626904	0.0444749	Muscle_Skeletal	0.831509	PCNX3	intron_11_65393525_65394375	ENSG00000197136.5	-2.00959
intron_13_27437273_27439989	0.044967	Muscle_Skeletal	0.831509	MTIF3	intron_13_28011410_28014126	ENSG00000122033.15	-2.00496
intron_13_49274340_49278350	0.0440313	Muscle_Skeletal	0.831509	CDADC1	intron_13_49848476_49852486	ENSG00000102543.14	2.01379
intron_14_20451452_20451974	0.0440212	Muscle_Skeletal	0.831509	OSGEP	intron_14_20919611_20920133	ENSG00000092094.11	-2.01389
intron_14_49628155_49633287	0.0441915	Muscle_Skeletal	0.831509	DNAAF2	intron_14_50094873_50100005	ENSG00000165506.15	-2.01227
intron_15_65202029_65203362	0.0443977	Muscle_Skeletal	0.831509	CILP	intron_15_65494367_65495700	ENSG00000138615.6	2.01032
intron_16_2206659_2207035	0.0439467	Muscle_Skeletal	0.831509	MLST8	intron_16_2256660_2257036	ENSG00000167965.18	-2.0146
intron_16_2207110_2207193	0.0439467	Muscle_Skeletal	0.831509	MLST8	intron_16_2257111_2257194	ENSG00000167965.18	2.0146
intron_16_2207110_2207197	0.0439467	Muscle_Skeletal	0.831509	MLST8	intron_16_2257111_2257198	ENSG00000167965.18	-2.0146
intron_16_2207345_2208450	0.0439467	Muscle_Skeletal	0.831509	MLST8	intron_16_2257346_2258451	ENSG00000167965.18	-2.0146
intron_19_19786854_19791562	0.0446226	Muscle_Skeletal	0.831509	ZNF506	intron_19_19897663_19902371	ENSG00000081665.14	2.00819
intron_19_34221738_34227365	0.0449549	Muscle_Skeletal	0.831509	LSM14A	intron_19_34712643_34718270	ENSG00000257103.9	-2.00508
intron_19_7529712_7530286	0.0447756	Muscle_Skeletal	0.831509	MCOLN1	intron_19_7594598_7595172	ENSG00000090674.16	2.00676
intron_1_111706777_111709149	0.044907	Muscle_Skeletal	0.831509	RAP1A	intron_1_112249399_112251771	ENSG00000116473.15	2.00552
intron_1_155264774_155265860	0.0441071	Muscle_Skeletal	0.831509	CLK2	intron_1_155234565_155235651	ENSG00000176444.19	-2.01307
intron_1_53888986_53889244	0.044467	Muscle_Skeletal	0.831509	YIPF1	intron_1_54354659_54354917	ENSG00000058799.15	2.00966
intron_1_53888986_53889713	0.044467	Muscle_Skeletal	0.831509	YIPF1	intron_1_54354659_54355386	ENSG00000058799.15	-2.00966
intron_1_53889463_53889713	0.044467	Muscle_Skeletal	0.831509	YIPF1	intron_1_54355136_54355386	ENSG00000058799.15	-2.00966
intron_1_61683546_61686792	0.0447991	Muscle_Skeletal	0.831509	TM2D1	intron_1_62149218_62152464	ENSG00000162604.12	2.00654
intron_1_61683546_61694697	0.0447991	Muscle_Skeletal	0.831509	TM2D1	intron_1_62149218_62160369	ENSG00000162604.12	-2.00654
intron_20_23368929_23370091	0.0440796	Muscle_Skeletal	0.831509	GZF1	intron_20_23349566_23350728	ENSG00000125812.16	-2.01333
intron_20_62326966_62327233	0.0444205	Muscle_Skeletal	0.831509	LAMA5	intron_20_60902022_60902289	ENSG00000130702.15	2.0101
intron_3_38497778_38501355	0.0439467	Muscle_Skeletal	0.831509	EXOG	intron_3_38539269_38542846	ENSG00000157036.13	-2.0146
intron_5_179875187_179875920	0.0446534	Muscle_Skeletal	0.831509	TBC1D9B	intron_5_179302187_179302920	ENSG00000197226.13	-2.00791
intron_5_179876037_179878309	0.0446534	Muscle_Skeletal	0.831509	TBC1D9B	intron_5_179303037_179305309	ENSG00000197226.13	2.00791
intron_5_65792655_65809515	0.044462	Muscle_Skeletal	0.831509	NLN	intron_5_65088482_65105342	ENSG00000123213.23	-2.00971
intron_6_42886083_42886256	0.0439483	Muscle_Skeletal	0.831509	RPL7L1	intron_6_42853821_42853994	ENSG00000146223.16	2.01458
intron_7_32558628_32558929	0.0448963	Muscle_Skeletal	0.831509	AVL9	intron_7_32598240_32598541	ENSG00000105778.20	-2.00562
intron_7_44076629_44078756	0.0445275	Muscle_Skeletal	0.831509	POLM	intron_7_44116228_44118355	ENSG00000122678.17	-2.00909
intron_9_129923939_129924960	0.0442128	Muscle_Skeletal	0.831509	FNBP1	intron_9_132686218_132687239	ENSG00000187239.19	2.01207
intron_10_97679915_97686766	0.0482772	smultixcan	0.831512	AVPI1	intron_10_99439672_99446523	ENSG00000119986.7	-1.9746
intron_14_61322464_61391225	0.0484829	smultixcan	0.831512	PRKCH	intron_14_61789182_61857943	ENSG00000027075.17	-1.97311
intron_15_78937423_78939140	0.0484198	smultixcan	0.831512	CTSH	intron_15_79229765_79231482	ENSG00000103811.18	1.19292
intron_18_79078157_79096476	0.0484715	smultixcan	0.831512	ATP9B	intron_18_76838157_76856476	ENSG00000166377.21	-1.96323
intron_19_19182683_19192081	0.0483143	smultixcan	0.831512	BORCS8-MEF2B	intron_19_19293492_19302890	ENSG00000064489.23	0.0951967
intron_19_19182683_19192081	0.0483143	smultixcan	0.831512	BORCS8	intron_19_19293492_19302890	ENSG00000254901.8	0.0951967
intron_19_19182683_19192081	0.0483143	smultixcan	0.831512	MEF2B	intron_19_19293492_19302890	ENSG00000213999.17	0.0951967
intron_19_54280075_54280264	0.0484712	smultixcan	0.831512	LILRB2	intron_19_54783930_54784119	ENSG00000131042.15	1.97321
intron_19_54280299_54280463	0.0484712	smultixcan	0.831512	LILRB2	intron_19_54784154_54784318	ENSG00000131042.15	-1.97321
intron_19_7462334_7463818	0.0484844	smultixcan	0.831512	ARHGEF18	intron_19_7527220_7528704	ENSG00000104880.19	-0.466957
intron_19_7731319_7731661	0.0483949	smultixcan	0.831512	CLEC4G	intron_19_7796205_7796547	ENSG00000182566.15	-1.97388
intron_19_7731319_7731661	0.0483949	smultixcan	0.831512	ENSG00000288669	intron_19_7796205_7796547	ENSG00000288669.1	-1.97388
intron_1_203703813_203707009	0.0484177	smultixcan	0.831512	ATP2B4	intron_1_203672941_203676137	ENSG00000058668.16	1.74149
intron_1_26446432_26447559	0.0483795	smultixcan	0.831512	DHDDS	intron_1_26772923_26774050	ENSG00000117682.18	-0.5045
intron_1_32937259_32938397	0.048286	smultixcan	0.831512	RNF19B	intron_1_33402860_33403998	ENSG00000116514.17	-1.97484
intron_1_54695490_54700321	0.0483436	smultixcan	0.831512	MROH7-TTC4	intron_1_55161163_55165994	ENSG00000271723.5	-1.4495
intron_1_54695490_54700321	0.0483436	smultixcan	0.831512	MROH7	intron_1_55161163_55165994	ENSG00000184313.20	-1.4495
intron_22_29442129_29472306	0.0484335	smultixcan	0.831512	RFPL1S	intron_22_29838118_29868295	ENSG00000225465.10	1.97354
intron_2_171834056_171834727	0.0482739	smultixcan	0.831512	SLC25A12	intron_2_172690566_172691237	ENSG00000115840.14	1.05907
intron_2_73218969_73220051	0.0484403	smultixcan	0.831512	SMYD5	intron_2_73446097_73447179	ENSG00000135632.12	1.07132
intron_3_135965849_136026832	0.048478	smultixcan	0.831512	PPP2R3A	intron_3_135684691_135745674	ENSG00000073711.11	1.97315
intron_3_195879175_195882286	0.0484432	smultixcan	0.831512	TNK2	intron_3_195606046_195609157	ENSG00000061938.21	-1.97346
intron_4_109506512_109510009	0.0482382	smultixcan	0.831512	SEC24B	intron_4_110427668_110431165	ENSG00000138802.11	-1.31511
intron_6_132770336_132770890	0.0483916	smultixcan	0.831512	SLC18B1	intron_6_133091475_133092029	ENSG00000146409.12	-1.97391
intron_6_132770939_132771036	0.0483916	smultixcan	0.831512	SLC18B1	intron_6_133092078_133092175	ENSG00000146409.12	1.97391
intron_6_2968913_2971117	0.0484663	smultixcan	0.831512	SERPINB6	intron_6_2969147_2971351	ENSG00000124570.21	-1.97326
intron_7_90279893_90282892	0.0483017	smultixcan	0.831512	CFAP69	intron_7_89909207_89912206	ENSG00000105792.19	-0.487451
intron_16_2003728_2009524	0.0612973	Esophagus_Mucosa	0.831518	ZNF598	intron_16_2053729_2059525	ENSG00000167962.15	-1.87135
intron_2_65072980_65074282	0.0612857	Esophagus_Mucosa	0.831518	CEP68	intron_2_65300114_65301416	ENSG00000011523.15	-1.87143
intron_7_100157214_100157293	0.0687323	Cells_EBV-transformed_lymphocytes	0.831522	TRAPPC14	intron_7_99754837_99754916	ENSG00000146826.17	-1.82018
intron_7_100157214_100157373	0.0687323	Cells_EBV-transformed_lymphocytes	0.831522	TRAPPC14	intron_7_99754837_99754996	ENSG00000146826.17	1.82018
intron_1_12202171_12206740	0.0491934	Artery_Aorta	0.831529	TNFRSF1B	intron_1_12262228_12266797	ENSG00000028137.19	-1.96691
intron_10_18672705_18673984	0.0485842	smultixcan	0.831538	ARL5B	intron_10_18961634_18962913	ENSG00000165997.5	1.97222
intron_10_87022376_87024541	0.0486126	smultixcan	0.831538	ENSG00000272508	intron_10_88782133_88784298	ENSG00000272508.1	-1.34163
intron_10_87022376_87024541	0.0486126	smultixcan	0.831538	FAM25A	intron_10_88782133_88784298	ENSG00000188100.9	-1.34163
intron_11_61489946_61490501	0.0486792	smultixcan	0.831538	PPP1R32	intron_11_61257418_61257973	ENSG00000162148.11	1.735
intron_11_78208963_78209448	0.048698	smultixcan	0.831538	USP35	intron_11_77920009_77920494	ENSG00000118369.13	-2.21751
intron_11_97891292_97918838	0.0487464	smultixcan	0.831538	LINC02713	intron_11_97762292_97789838	ENSG00000255502.6	-1.9708
intron_12_119718861_119720478	0.048578	smultixcan	0.831538	CIT	intron_12_120156666_120158283	ENSG00000122966.17	-0.394455
intron_13_110663518_110665528	0.048771	smultixcan	0.831538	CARS2	intron_13_111315865_111317875	ENSG00000134905.17	1.97059
intron_14_22955176_22956924	0.0487178	smultixcan	0.831538	HAUS4	intron_14_23424385_23426133	ENSG00000092036.19	-1.94807
intron_14_67772210_67775016	0.0487631	smultixcan	0.831538	ZFYVE26	intron_14_68238927_68241733	ENSG00000072121.17	1.49599
intron_16_1461674_1474834	0.0487102	smultixcan	0.831538	CLCN7	intron_16_1511675_1524835	ENSG00000103249.19	-1.6426
intron_16_2082558_2083695	0.0487513	smultixcan	0.831538	TSC2	intron_16_2132559_2133696	ENSG00000103197.18	0.65692
intron_17_17276164_17281132	0.0485349	smultixcan	0.831538	COPS3	intron_17_17179478_17184446	ENSG00000141030.13	-0.107057
intron_18_36787079_36798449	0.0485492	smultixcan	0.831538	TPGS2	intron_18_34367042_34378412	ENSG00000134779.15	1.65687
intron_1_113900400_113901236	0.0485927	smultixcan	0.831538	AP4B1	intron_1_114443022_114443858	ENSG00000134262.13	-1.81976
intron_1_153001793_153003002	0.0485381	smultixcan	0.831538	SPRR3	intron_1_152974269_152975478	ENSG00000163209.15	-0.589163
intron_20_32369123_32371778	0.0487464	smultixcan	0.831538	ASXL1	intron_20_30956926_30959581	ENSG00000171456.21	-1.9708
intron_21_37073364_37108392	0.0486591	smultixcan	0.831538	TTC3	intron_21_38445664_38480692	ENSG00000182670.14	-1.62134
intron_22_19895200_19895407	0.0487549	smultixcan	0.831538	TXNRD2	intron_22_19882723_19882930	ENSG00000184470.21	-1.83069
intron_22_25898461_25902613	0.0487513	smultixcan	0.831538	MYO18B	intron_22_26294428_26298580	ENSG00000133454.16	1.97076
intron_2_206749183_206750934	0.0487774	smultixcan	0.831538	MDH1B	intron_2_207613907_207615658	ENSG00000138400.13	-1.50165
intron_3_129514554_129515311	0.0486096	smultixcan	0.831538	IFT122	intron_3_129233397_129234154	ENSG00000163913.14	-1.972
intron_4_169007756_169009948	0.048708	smultixcan	0.831538	CBR4	intron_4_169928907_169931099	ENSG00000145439.12	0.193237
intron_4_55386423_55387272	0.0485196	smultixcan	0.831538	SRD5A3-AS1	intron_4_56252590_56253439	ENSG00000249700.9	-1.97279
intron_5_76637176_76640933	0.0486064	smultixcan	0.831538	IQGAP2	intron_5_75933001_75936758	ENSG00000145703.17	1.97203
intron_6_56064622_56067295	0.0487786	smultixcan	0.831538	COL21A1	intron_6_55929420_55932093	ENSG00000124749.17	-1.97052
intron_6_56067330_56069046	0.0485842	smultixcan	0.831538	COL21A1	intron_6_55932128_55933844	ENSG00000124749.17	1.6433
intron_7_132885745_132975169	0.0486984	smultixcan	0.831538	CHCHD3	intron_7_132570505_132659929	ENSG00000106554.13	-1.7741
intron_7_90355230_90372155	0.0486274	smultixcan	0.831538	GTPBP10	intron_7_89984544_90001469	ENSG00000105793.16	0.657952
intron_8_143807013_143808609	0.0486594	smultixcan	0.831538	SCRIB	intron_8_144889183_144890779	ENSG00000180900.20	1.97156
intron_9_5988545_6007195	0.0485842	smultixcan	0.831538	KIAA2026	intron_9_5988545_6007195	ENSG00000183354.12	-1.01276
intron_5_917151_919020	0.0687779	Cells_EBV-transformed_lymphocytes	0.831548	TRIP13	intron_5_917266_919135	ENSG00000071539.14	1.81988
intron_8_17064237_17077783	0.0687913	Cells_EBV-transformed_lymphocytes	0.831548	MICU3	intron_8_16921746_16935292	ENSG00000155970.12	1.81979
intron_11_69054097_69057578	0.0581273	Esophagus_Muscularis	0.831571	TPCN2	intron_11_68821565_68825046	ENSG00000162341.18	1.89474
intron_11_118375229_118376574	0.0586426	Brain_Frontal_Cortex_BA9	0.831583	UBE4A	intron_11_118245944_118247289	ENSG00000110344.10	-1.89086
intron_11_118376694_118379446	0.0586426	Brain_Frontal_Cortex_BA9	0.831583	UBE4A	intron_11_118247409_118250161	ENSG00000110344.10	1.89086
intron_12_125124769_125124902	0.0588352	Brain_Frontal_Cortex_BA9	0.831583	AACS	intron_12_125609315_125609448	ENSG00000081760.17	1.88942
intron_13_20432296_20489370	0.0583978	Brain_Frontal_Cortex_BA9	0.831583	CRYL1	intron_13_21006435_21063509	ENSG00000165475.15	-1.8927
intron_13_20439754_20489370	0.0586209	Brain_Frontal_Cortex_BA9	0.831583	CRYL1	intron_13_21013893_21063509	ENSG00000165475.15	1.89103
intron_14_24441795_24442109	0.0587973	Brain_Frontal_Cortex_BA9	0.831583	SDR39U1	intron_14_24911001_24911315	ENSG00000100445.18	-1.88971
intron_14_24441795_24442346	0.0587973	Brain_Frontal_Cortex_BA9	0.831583	SDR39U1	intron_14_24911001_24911552	ENSG00000100445.18	-1.88971
intron_14_24442260_24442346	0.0587973	Brain_Frontal_Cortex_BA9	0.831583	SDR39U1	intron_14_24911466_24911552	ENSG00000100445.18	1.88971
intron_16_88857183_88858619	0.0583769	Brain_Frontal_Cortex_BA9	0.831583	TRAPPC2L	intron_16_88923591_88925027	ENSG00000167515.11	-1.89286
intron_17_40169662_40170447	0.0589421	Brain_Frontal_Cortex_BA9	0.831583	CASC3	intron_17_38325915_38326700	ENSG00000108349.17	1.88862
intron_18_26078160_26087501	0.0583406	Brain_Frontal_Cortex_BA9	0.831583	SS18	intron_18_23658124_23667465	ENSG00000141380.14	-1.89313
intron_19_35059996_35060129	0.0582011	Brain_Frontal_Cortex_BA9	0.831583	HPN	intron_19_35550900_35551033	ENSG00000105707.15	-1.89418
intron_20_36198041_36200873	0.0582605	Brain_Frontal_Cortex_BA9	0.831583	EPB41L1	intron_20_34785963_34788795	ENSG00000088367.23	-1.89373
intron_21_42904276_42908864	0.0583679	Brain_Frontal_Cortex_BA9	0.831583	NDUFV3	intron_21_44324386_44328974	ENSG00000160194.18	1.89292
intron_22_42141396_42141534	0.0590244	Brain_Frontal_Cortex_BA9	0.831583	CYP2D7	intron_22_42537406_42537544	ENSG00000205702.12	-1.88801
intron_2_72179461_72184075	0.0590236	Brain_Frontal_Cortex_BA9	0.831583	EXOC6B	intron_2_72406590_72411204	ENSG00000144036.16	1.88802
intron_3_11829864_11833003	0.0585837	Brain_Frontal_Cortex_BA9	0.831583	TAMM41	intron_3_11871338_11874477	ENSG00000144559.11	-1.8913
intron_3_11829864_11839222	0.0585837	Brain_Frontal_Cortex_BA9	0.831583	TAMM41	intron_3_11871338_11880696	ENSG00000144559.11	1.8913
intron_3_122948709_122961140	0.058226	Brain_Frontal_Cortex_BA9	0.831583	SEMA5B	intron_3_122667556_122679987	ENSG00000082684.16	-1.89399
intron_5_60945382_61073125	0.0589283	Brain_Frontal_Cortex_BA9	0.831583	NDUFAF2	intron_5_60241209_60368952	ENSG00000164182.12	-1.88873
intron_6_52987408_52994157	0.0586209	Brain_Frontal_Cortex_BA9	0.831583	GSTA4	intron_6_52852206_52858955	ENSG00000170899.11	1.89103
intron_8_42535335_42540915	0.0585153	Brain_Frontal_Cortex_BA9	0.831583	SLC20A2	intron_8_42390478_42396058	ENSG00000168575.10	-1.89182
intron_9_127400006_127402557	0.0590109	Brain_Frontal_Cortex_BA9	0.831583	SLC2A8	intron_9_130162285_130164836	ENSG00000136856.18	1.88811
intron_9_127400006_127403660	0.0590109	Brain_Frontal_Cortex_BA9	0.831583	SLC2A8	intron_9_130162285_130165939	ENSG00000136856.18	-1.88811
intron_9_127402753_127403738	0.0590109	Brain_Frontal_Cortex_BA9	0.831583	SLC2A8	intron_9_130165032_130166017	ENSG00000136856.18	-1.88811
intron_17_35641975_35650530	0.0560928	Pituitary	0.831599	AP2B1	intron_17_33968994_33977549	ENSG00000006125.18	1.91031
intron_17_41821817_41822223	0.0560888	Pituitary	0.831599	FKBP10	intron_17_39978069_39978475	ENSG00000141756.20	-1.91034
intron_3_46811873_46812222	0.0560641	Pituitary	0.831599	ENSG00000284672	intron_3_46853363_46853712	ENSG00000284672.1	-1.91054
intron_3_46811873_46812222	0.0560641	Pituitary	0.831599	PRSS44P	intron_3_46853363_46853712	ENSG00000226074.5	-1.91054
intron_10_100536050_100536411	0.0493886	Artery_Aorta	0.831601	HIF1AN	intron_10_102295807_102296168	ENSG00000166135.14	1.96522
intron_12_70294294_70310895	0.0495343	Artery_Aorta	0.831601	CNOT2	intron_12_70688074_70704675	ENSG00000111596.14	1.96396
intron_14_20451452_20451974	0.0493821	Artery_Aorta	0.831601	OSGEP	intron_14_20919611_20920133	ENSG00000092094.11	-1.96528
intron_16_1357832_1361743	0.0494008	Artery_Aorta	0.831601	GNPTG	intron_16_1407833_1411744	ENSG00000090581.11	1.96512
intron_1_74752425_74763894	0.0494483	Artery_Aorta	0.831601	TYW3	intron_1_75218109_75229578	ENSG00000162623.16	-1.96471
intron_20_32367729_32369015	0.0495877	Artery_Aorta	0.831601	ASXL1	intron_20_30955532_30956818	ENSG00000171456.21	-1.9635
intron_21_45221014_45222018	0.0495267	Artery_Aorta	0.831601	ADARB1	intron_21_46640929_46641933	ENSG00000197381.18	-1.96403
intron_22_36936652_36937377	0.0493544	Artery_Aorta	0.831601	CSF2RB	intron_22_37332694_37333419	ENSG00000100368.15	-1.96552
intron_3_183790980_183793116	0.0495267	Artery_Aorta	0.831601	YEATS2	intron_3_183508768_183510904	ENSG00000163872.16	1.96403
intron_3_183790980_183797923	0.0495267	Artery_Aorta	0.831601	YEATS2	intron_3_183508768_183515711	ENSG00000163872.16	-1.96403
intron_3_9914024_9914402	0.0495877	Artery_Aorta	0.831601	IL17RE	intron_3_9955708_9956086	ENSG00000163701.19	-1.9635
intron_3_9914024_9914548	0.0495877	Artery_Aorta	0.831601	IL17RE	intron_3_9955708_9956232	ENSG00000163701.19	1.9635
intron_4_435879_437446	0.0495267	Artery_Aorta	0.831601	ZNF721	intron_4_429668_431235	ENSG00000182903.16	1.96403
intron_6_143451115_143459085	0.0493002	Artery_Aorta	0.831601	PEX3	intron_6_143772252_143780222	ENSG00000034693.15	-1.96599
intron_7_64543802_64544306	0.0685072	Cells_Cultured_fibroblasts	0.83161	ZNF680	intron_7_64004180_64004684	ENSG00000173041.12	1.82166
intron_15_85684873_85693277	0.0569297	Adrenal_Gland	0.831623	AKAP13	intron_15_86228104_86236508	ENSG00000170776.22	-1.90385
intron_2_27366936_27367074	0.0588911	Ovary	0.831625	EIF2B4	intron_2_27589803_27589941	ENSG00000115211.17	-1.88901
intron_10_112440695_112442192	0.0450603	Muscle_Skeletal	0.83165	ZDHHC6	intron_10_114200453_114201950	ENSG00000023041.12	-2.00409
intron_19_40742770_40743905	0.0450384	Muscle_Skeletal	0.83165	C19orf54	intron_19_41248675_41249810	ENSG00000188493.15	2.0043
intron_10_102877035_102878379	0.0686325	Brain_Cerebellar_Hemisphere	0.831663	AS3MT	intron_10_104636792_104638136	ENSG00000214435.9	-1.82083
intron_10_102877035_102878379	0.0686325	Brain_Cerebellar_Hemisphere	0.831663	BORCS7-ASMT	intron_10_104636792_104638136	ENSG00000270316.1	-1.82083
intron_10_77830873_77833914	0.0687371	Brain_Cerebellar_Hemisphere	0.831663	DLG5	intron_10_79590631_79593672	ENSG00000151208.17	1.82014
intron_11_108142550_108146202	0.0691378	Brain_Cerebellar_Hemisphere	0.831663	ACAT1	intron_11_108013277_108016929	ENSG00000075239.14	-1.81752
intron_11_64349668_64349891	0.0685989	Brain_Cerebellar_Hemisphere	0.831663	CCDC88B	intron_11_64117140_64117363	ENSG00000168071.22	-1.82105
intron_11_64349668_64351160	0.0685989	Brain_Cerebellar_Hemisphere	0.831663	CCDC88B	intron_11_64117140_64118632	ENSG00000168071.22	1.82105
intron_13_113045361_113060593	0.0685813	Brain_Cerebellar_Hemisphere	0.831663	MCF2L	intron_13_113699675_113714907	ENSG00000126217.22	1.82117
intron_14_24184109_24184298	0.0688573	Brain_Cerebellar_Hemisphere	0.831663	ENSG00000259522	intron_14_24653315_24653504	ENSG00000259522.3	-1.81935
intron_14_24184109_24184298	0.0688573	Brain_Cerebellar_Hemisphere	0.831663	IPO4	intron_14_24653315_24653504	ENSG00000196497.17	-1.81935
intron_16_1809382_1809754	0.0689432	Brain_Cerebellar_Hemisphere	0.831663	HAGH	intron_16_1859383_1859755	ENSG00000063854.13	-1.81879
intron_17_42114604_42114892	0.0691565	Brain_Cerebellar_Hemisphere	0.831663	KAT2A	intron_17_40266622_40266910	ENSG00000108773.11	-1.8174
intron_17_42114604_42114954	0.0691565	Brain_Cerebellar_Hemisphere	0.831663	KAT2A	intron_17_40266622_40266972	ENSG00000108773.11	1.8174
intron_19_40341890_40348324	0.0684675	Brain_Cerebellar_Hemisphere	0.831663	C19orf47	intron_19_40847797_40854231	ENSG00000160392.14	-1.82192
intron_1_150943993_150944918	0.0690363	Brain_Cerebellar_Hemisphere	0.831663	SETDB1	intron_1_150916469_150917394	ENSG00000143379.13	-1.81818
intron_1_211271874_211274210	0.0689479	Brain_Cerebellar_Hemisphere	0.831663	RCOR3	intron_1_211445216_211447552	ENSG00000117625.14	1.81876
intron_1_224134212_224153142	0.0688437	Brain_Cerebellar_Hemisphere	0.831663	FBXO28	intron_1_224321914_224340844	ENSG00000143756.12	1.81944
intron_1_26832607_26848608	0.0688887	Brain_Cerebellar_Hemisphere	0.831663	ZDHHC18	intron_1_27159098_27175099	ENSG00000204160.12	1.81915
intron_20_62319013_62319684	0.0684699	Brain_Cerebellar_Hemisphere	0.831663	LAMA5	intron_20_60894069_60894740	ENSG00000130702.15	1.8219
intron_20_62322168_62322269	0.0688795	Brain_Cerebellar_Hemisphere	0.831663	LAMA5	intron_20_60897224_60897325	ENSG00000130702.15	1.81921
intron_22_17866012_17871837	0.0691302	Brain_Cerebellar_Hemisphere	0.831663	MICAL3	intron_22_18348778_18354603	ENSG00000243156.9	-1.81757
intron_22_31874405_31879525	0.0686898	Brain_Cerebellar_Hemisphere	0.831663	DEPDC5	intron_22_32270391_32275511	ENSG00000100150.20	1.82045
intron_2_3558998_3559448	0.0691131	Brain_Cerebellar_Hemisphere	0.831663	RNASEH1-DT	intron_2_3606588_3607038	ENSG00000234171.5	1.81768
intron_2_39770119_39771515	0.0691378	Brain_Cerebellar_Hemisphere	0.831663	THUMPD2	intron_2_39997259_39998655	ENSG00000138050.15	1.81752
intron_3_114002538_114004637	0.0688094	Brain_Cerebellar_Hemisphere	0.831663	CCDC191	intron_3_113721385_113723484	ENSG00000163617.11	1.81967
intron_6_167022635_167024782	0.0690487	Brain_Cerebellar_Hemisphere	0.831663	CEP43	intron_6_167436123_167438270	ENSG00000213066.14	1.8181
intron_6_167022635_167024782	0.0690487	Brain_Cerebellar_Hemisphere	0.831663	ENSG00000272980	intron_6_167436123_167438270	ENSG00000272980.5	1.8181
intron_7_100157214_100157293	0.0687323	Brain_Cerebellar_Hemisphere	0.831663	TRAPPC14	intron_7_99754837_99754916	ENSG00000146826.17	-1.82018
intron_7_100157214_100157373	0.0687323	Brain_Cerebellar_Hemisphere	0.831663	TRAPPC14	intron_7_99754837_99754996	ENSG00000146826.17	1.82018
intron_7_64544432_64562925	0.0685072	Brain_Cerebellar_Hemisphere	0.831663	ZNF680	intron_7_64004810_64023303	ENSG00000173041.12	-1.82166
intron_9_108955827_108965378	0.0685915	Brain_Cerebellar_Hemisphere	0.831663	CTNNAL1	intron_9_111718107_111727658	ENSG00000119326.15	-1.8211
intron_10_5921357_5921448	0.071417	Whole_Blood	0.831683	FBH1	intron_10_5963320_5963411	ENSG00000134452.20	1.80282
intron_10_70161931_70162690	0.0555597	Brain_Hippocampus	0.831684	SAR1A	intron_10_71921687_71922446	ENSG00000079332.15	1.91447
intron_11_95887684_95888156	0.0550717	Brain_Hippocampus	0.831684	MTMR2	intron_11_95620848_95621320	ENSG00000087053.20	1.91831
intron_16_2032917_2035391	0.0551341	Brain_Hippocampus	0.831684	SLC9A3R2	intron_16_2082918_2085392	ENSG00000065054.14	-1.91782
intron_16_84159211_84159675	0.0552246	Brain_Hippocampus	0.831684	DNAAF1	intron_16_84192816_84193280	ENSG00000154099.18	1.91711
intron_18_50285247_50285749	0.0553612	Brain_Hippocampus	0.831684	CXXC1	intron_18_47811617_47812119	ENSG00000154832.16	1.91603
intron_19_11223106_11227337	0.0552286	Brain_Hippocampus	0.831684	DOCK6	intron_19_11333782_11338013	ENSG00000130158.14	-1.91707
intron_19_45057882_45059268	0.0554514	Brain_Hippocampus	0.831684	CLASRP	intron_19_45561140_45562526	ENSG00000104859.15	1.91532
intron_19_45057898_45059268	0.0554514	Brain_Hippocampus	0.831684	CLASRP	intron_19_45561156_45562526	ENSG00000104859.15	-1.91532
intron_19_45069248_45069944	0.0556842	Brain_Hippocampus	0.831684	CLASRP	intron_19_45572506_45573202	ENSG00000104859.15	1.9135
intron_19_45069248_45070022	0.0556842	Brain_Hippocampus	0.831684	CLASRP	intron_19_45572506_45573280	ENSG00000104859.15	-1.9135
intron_1_111477078_111477983	0.0556343	Brain_Hippocampus	0.831684	C1orf162	intron_1_112019700_112020605	ENSG00000143110.12	1.91389
intron_1_156244911_156245142	0.0555982	Brain_Hippocampus	0.831684	PAQR6	intron_1_156214702_156214933	ENSG00000160781.17	1.91417
intron_1_19074896_19076740	0.0555169	Brain_Hippocampus	0.831684	UBR4	intron_1_19401390_19403234	ENSG00000127481.15	-1.91481
intron_2_39744478_39755295	0.0550756	Brain_Hippocampus	0.831684	THUMPD2	intron_2_39971618_39982435	ENSG00000138050.15	-1.91828
intron_7_106018072_106020373	0.0552803	Brain_Hippocampus	0.831684	CDHR3	intron_7_105658518_105660819	ENSG00000128536.16	-1.91667
intron_7_926644_935375	0.0553084	Brain_Hippocampus	0.831684	ADAP1	intron_7_966280_975011	ENSG00000105963.15	-1.91645
intron_7_926644_935375	0.0553084	Brain_Hippocampus	0.831684	COX19	intron_7_966280_975011	ENSG00000240230.6	-1.91645
intron_8_74351321_74360137	0.0556643	Brain_Hippocampus	0.831684	GDAP1	intron_8_75263556_75272372	ENSG00000104381.14	-1.91365
intron_9_100052532_100057820	0.0552803	Brain_Hippocampus	0.831684	ERP44	intron_9_102814814_102820102	ENSG00000023318.9	-1.91667
intron_19_52706864_52714015	0.0685417	Cells_Cultured_fibroblasts	0.831687	ZNF611	intron_19_53210117_53217268	ENSG00000213020.10	-1.82143
intron_2_201140439_201141374	0.0491381	Brain_Amygdala	0.831698	CFLAR	intron_2_202005162_202006097	ENSG00000003402.21	-1.96739
intron_2_201140439_201145378	0.0491381	Brain_Amygdala	0.831698	CFLAR	intron_2_202005162_202010101	ENSG00000003402.21	1.96739
intron_10_102870211_102872448	0.0475479	Skin_Not_Sun_Exposed_Suprapubic	0.831708	AS3MT	intron_10_104629968_104632205	ENSG00000214435.9	1.98139
intron_10_102870211_102872448	0.0475479	Skin_Not_Sun_Exposed_Suprapubic	0.831708	BORCS7-ASMT	intron_10_104629968_104632205	ENSG00000270316.1	1.98139
intron_10_103097374_103098931	0.0463817	Skin_Not_Sun_Exposed_Suprapubic	0.831708	NT5C2	intron_10_104857131_104858688	ENSG00000076685.19	1.9919
intron_10_103747096_103749782	0.0460169	Skin_Not_Sun_Exposed_Suprapubic	0.831708	SH3PXD2A-AS1	intron_10_105506854_105509540	ENSG00000280693.2	-1.99524
intron_10_112440695_112442192	0.0421061	Skin_Not_Sun_Exposed_Suprapubic	0.831708	ZDHHC6	intron_10_114200453_114201950	ENSG00000023041.12	-2.03247
intron_10_11493228_11501101	0.0458818	Skin_Not_Sun_Exposed_Suprapubic	0.831708	USP6NL	intron_10_11535227_11543100	ENSG00000148429.15	1.99648
intron_10_122427031_122428276	0.0441618	Skin_Not_Sun_Exposed_Suprapubic	0.831708	PLEKHA1	intron_10_124186547_124187792	ENSG00000107679.15	2.01255
intron_10_122427031_122429624	0.047155	Skin_Not_Sun_Exposed_Suprapubic	0.831708	PLEKHA1	intron_10_124186547_124189140	ENSG00000107679.15	-1.98491
intron_10_125980338_125988551	0.0425226	Skin_Not_Sun_Exposed_Suprapubic	0.831708	FANK1	intron_10_127668907_127677120	ENSG00000203780.12	2.02837
intron_10_125996624_126004884	0.0411264	Skin_Not_Sun_Exposed_Suprapubic	0.831708	FANK1	intron_10_127685193_127693453	ENSG00000203780.12	2.04225
intron_10_131934555_131940031	0.0456509	Skin_Not_Sun_Exposed_Suprapubic	0.831708	PPP2R2D	intron_10_133748059_133753535	ENSG00000175470.20	-1.99861
intron_10_132349057_132351607	0.035783	Skin_Not_Sun_Exposed_Suprapubic	0.831708	LRRC27	intron_10_134162561_134165111	ENSG00000148814.18	-2.09939
intron_10_14530515_14572229	0.0461924	Skin_Not_Sun_Exposed_Suprapubic	0.831708	FAM107B	intron_10_14572514_14614228	ENSG00000065809.14	-1.99363
intron_10_16505160_16511046	0.0471118	Skin_Not_Sun_Exposed_Suprapubic	0.831708	PTER	intron_10_16547159_16553045	ENSG00000165983.15	1.98529
intron_10_33270856_33330708	0.0477035	Skin_Not_Sun_Exposed_Suprapubic	0.831708	NRP1	intron_10_33559784_33619636	ENSG00000099250.18	-1.98
intron_10_60878058_60886112	0.0396377	Skin_Not_Sun_Exposed_Suprapubic	0.831708	RHOBTB1	intron_10_62637816_62645870	ENSG00000072422.17	2.0575
intron_10_71323054_71351562	0.0436479	Skin_Not_Sun_Exposed_Suprapubic	0.831708	SLC29A3	intron_10_73082811_73111319	ENSG00000198246.10	2.01746
intron_10_71344291_71351562	0.0429963	Skin_Not_Sun_Exposed_Suprapubic	0.831708	SLC29A3	intron_10_73104048_73111319	ENSG00000198246.10	-2.02375
intron_10_73773815_73775541	0.0351711	Skin_Not_Sun_Exposed_Suprapubic	0.831708	FUT11	intron_10_75533573_75535299	ENSG00000196968.11	-2.10638
intron_10_86937125_86942317	0.0414873	Skin_Not_Sun_Exposed_Suprapubic	0.831708	MMRN2	intron_10_88696882_88702074	ENSG00000173269.14	2.03863
intron_10_91834024_91836919	0.0459598	Skin_Not_Sun_Exposed_Suprapubic	0.831708	TNKS2	intron_10_93593781_93596676	ENSG00000107854.6	1.99576
intron_10_97600163_97601857	0.0399225	Skin_Not_Sun_Exposed_Suprapubic	0.831708	HOGA1	intron_10_99359920_99361614	ENSG00000241935.9	-2.05455
intron_10_97679915_97686766	0.0497576	Skin_Not_Sun_Exposed_Suprapubic	0.831708	AVPI1	intron_10_99439672_99446523	ENSG00000119986.7	-1.96204
intron_11_10500249_10501470	0.0418524	Skin_Not_Sun_Exposed_Suprapubic	0.831708	AMPD3	intron_11_10521796_10523017	ENSG00000133805.16	2.03499
intron_11_105033126_105034208	0.0489911	Skin_Not_Sun_Exposed_Suprapubic	0.831708	CASP1	intron_11_104903853_104904935	ENSG00000137752.25	-1.96867
intron_11_108249102_108250701	0.0478643	Skin_Not_Sun_Exposed_Suprapubic	0.831708	ATM	intron_11_108119829_108121428	ENSG00000149311.20	-1.97857
intron_11_119131982_119132243	0.0399637	Skin_Not_Sun_Exposed_Suprapubic	0.831708	HINFP	intron_11_119002692_119002953	ENSG00000172273.13	-2.05412
intron_11_119131982_119132496	0.0399637	Skin_Not_Sun_Exposed_Suprapubic	0.831708	HINFP	intron_11_119002692_119003206	ENSG00000172273.13	2.05412
intron_11_119132297_119132496	0.0399637	Skin_Not_Sun_Exposed_Suprapubic	0.831708	HINFP	intron_11_119003007_119003206	ENSG00000172273.13	-2.05412
intron_11_12008608_12008870	0.0430579	Skin_Not_Sun_Exposed_Suprapubic	0.831708	DKK3	intron_11_12030155_12030417	ENSG00000050165.19	-2.02315
intron_11_12008608_12009172	0.0430579	Skin_Not_Sun_Exposed_Suprapubic	0.831708	DKK3	intron_11_12030155_12030719	ENSG00000050165.19	2.02315
intron_11_12138460_12162079	0.0352913	Skin_Not_Sun_Exposed_Suprapubic	0.831708	MICAL2	intron_11_12160007_12183626	ENSG00000133816.19	2.105
intron_11_12319811_12323978	0.0485739	Skin_Not_Sun_Exposed_Suprapubic	0.831708	MICAL2	intron_11_12341358_12345525	ENSG00000133816.19	-1.97231
intron_11_18525702_18526775	0.0375521	Skin_Not_Sun_Exposed_Suprapubic	0.831708	TSG101	intron_11_18547249_18548322	ENSG00000074319.13	2.07971
intron_11_18565010_18566347	0.0349277	Skin_Not_Sun_Exposed_Suprapubic	0.831708	UEVLD	intron_11_18586557_18587894	ENSG00000151116.17	-2.1092
intron_11_27374046_27376299	0.0362419	Skin_Not_Sun_Exposed_Suprapubic	0.831708	LGR4	intron_11_27395593_27397846	ENSG00000205213.14	-2.0942
intron_11_291113_291976	0.0436675	Skin_Not_Sun_Exposed_Suprapubic	0.831708	PGGHG	intron_11_291113_291976	ENSG00000142102.16	-2.01727
intron_11_32601822_32602279	0.0355977	Skin_Not_Sun_Exposed_Suprapubic	0.831708	EIF3M	intron_11_32623368_32623825	ENSG00000149100.13	-2.10149
intron_11_45946003_45948886	0.0349958	Skin_Not_Sun_Exposed_Suprapubic	0.831708	PHF21A	intron_11_45967554_45970437	ENSG00000135365.17	2.10841
intron_11_57332486_57332625	0.0490196	Skin_Not_Sun_Exposed_Suprapubic	0.831708	SSRP1	intron_11_57099960_57100099	ENSG00000149136.9	-1.96842
intron_11_59143304_59145827	0.0493551	Skin_Not_Sun_Exposed_Suprapubic	0.831708	FAM111A	intron_11_58910777_58913300	ENSG00000166801.17	-1.96551
intron_11_59145856_59148836	0.0435637	Skin_Not_Sun_Exposed_Suprapubic	0.831708	FAM111A	intron_11_58913329_58916309	ENSG00000166801.17	-2.01826
intron_11_610347_610667	0.0404767	Skin_Not_Sun_Exposed_Suprapubic	0.831708	PHRF1	intron_11_610347_610667	ENSG00000070047.13	-2.04885
intron_11_61487240_61489782	0.0368609	Skin_Not_Sun_Exposed_Suprapubic	0.831708	PPP1R32	intron_11_61254712_61257254	ENSG00000162148.11	2.0873
intron_11_61489946_61490501	0.0386908	Skin_Not_Sun_Exposed_Suprapubic	0.831708	PPP1R32	intron_11_61257418_61257973	ENSG00000162148.11	2.06746
intron_11_61790602_61792556	0.0447234	Skin_Not_Sun_Exposed_Suprapubic	0.831708	TMEM258	intron_11_61558074_61560028	ENSG00000134825.16	2.00725
intron_11_61802462_61802801	0.0362419	Skin_Not_Sun_Exposed_Suprapubic	0.831708	FADS1	intron_11_61569934_61570273	ENSG00000149485.19	2.0942
intron_11_61811075_61812471	0.0350385	Skin_Not_Sun_Exposed_Suprapubic	0.831708	FADS1	intron_11_61578547_61579943	ENSG00000149485.19	2.10791
intron_11_63643495_63644169	0.0445734	Skin_Not_Sun_Exposed_Suprapubic	0.831708	ATL3	intron_11_63410967_63411641	ENSG00000184743.13	2.00866
intron_11_63756170_63758156	0.046921	Skin_Not_Sun_Exposed_Suprapubic	0.831708	RTN3	intron_11_63523642_63525628	ENSG00000133318.14	1.98701
intron_11_63763869_63764038	0.0459697	Skin_Not_Sun_Exposed_Suprapubic	0.831708	ZFTA	intron_11_63531341_63531510	ENSG00000188070.9	1.99567
intron_11_64224162_64224285	0.037762	Skin_Not_Sun_Exposed_Suprapubic	0.831708	TRPT1	intron_11_63991634_63991757	ENSG00000149743.14	-2.07743
intron_11_65626054_65626904	0.0480758	Skin_Not_Sun_Exposed_Suprapubic	0.831708	PCNX3	intron_11_65393525_65394375	ENSG00000197136.5	-1.9767
intron_11_65713058_65713593	0.0439523	Skin_Not_Sun_Exposed_Suprapubic	0.831708	KAT5	intron_11_65480529_65481064	ENSG00000172977.13	-2.01455
intron_11_6600265_6600486	0.0381977	Skin_Not_Sun_Exposed_Suprapubic	0.831708	RRP8	intron_11_6621495_6621716	ENSG00000132275.11	2.07273
intron_11_69062990_69063895	0.0370851	Skin_Not_Sun_Exposed_Suprapubic	0.831708	TPCN2	intron_11_68830458_68831363	ENSG00000162341.18	-2.08483
intron_11_691598_694759	0.0371079	Skin_Not_Sun_Exposed_Suprapubic	0.831708	DEAF1	intron_11_691598_694759	ENSG00000177030.19	-2.08458
intron_11_73825796_73844807	0.0375645	Skin_Not_Sun_Exposed_Suprapubic	0.831708	MRPL48	intron_11_73536841_73555852	ENSG00000175581.14	-2.07958
intron_11_73843367_73844807	0.0452665	Skin_Not_Sun_Exposed_Suprapubic	0.831708	MRPL48	intron_11_73554412_73555852	ENSG00000175581.14	2.00217
intron_11_73860009_73863172	0.03684	Skin_Not_Sun_Exposed_Suprapubic	0.831708	MRPL48	intron_11_73571054_73574217	ENSG00000175581.14	2.08753
intron_11_73887099_73887354	0.0358925	Skin_Not_Sun_Exposed_Suprapubic	0.831708	PAAF1	intron_11_73598144_73598399	ENSG00000175575.13	2.09814
intron_11_78127436_78138710	0.0365362	Skin_Not_Sun_Exposed_Suprapubic	0.831708	ALG8	intron_11_77838482_77849756	ENSG00000159063.14	2.09091
intron_11_8726209_8729950	0.0420896	Skin_Not_Sun_Exposed_Suprapubic	0.831708	DENND2B	intron_11_8747756_8751497	ENSG00000166444.19	2.03263
intron_11_96383473_96383962	0.0406523	Skin_Not_Sun_Exposed_Suprapubic	0.831708	CCDC82	intron_11_96116637_96117126	ENSG00000149231.16	-2.04706
intron_11_96386293_96387530	0.0395111	Skin_Not_Sun_Exposed_Suprapubic	0.831708	CCDC82	intron_11_96119457_96120694	ENSG00000149231.16	-2.05882
intron_11_96387613_96389844	0.0378504	Skin_Not_Sun_Exposed_Suprapubic	0.831708	CCDC82	intron_11_96120777_96123008	ENSG00000149231.16	2.07647
intron_12_101770585_101770996	0.0375521	Skin_Not_Sun_Exposed_Suprapubic	0.831708	GNPTAB	intron_12_102164363_102164774	ENSG00000111670.16	-2.07971
intron_12_102061346_102061912	0.0488367	Skin_Not_Sun_Exposed_Suprapubic	0.831708	WASHC3	intron_12_102455124_102455690	ENSG00000120860.11	1.97001
intron_12_109576145_109579165	0.0460429	Skin_Not_Sun_Exposed_Suprapubic	0.831708	MVK	intron_12_110013950_110016970	ENSG00000110921.14	1.995
intron_12_110647336_110647749	0.0455003	Skin_Not_Sun_Exposed_Suprapubic	0.831708	TCTN1	intron_12_111085141_111085554	ENSG00000204852.17	2
intron_12_122986829_122987281	0.0397652	Skin_Not_Sun_Exposed_Suprapubic	0.831708	PITPNM2	intron_12_123471376_123471828	ENSG00000090975.14	-2.05618
intron_12_21501372_21501463	0.0445095	Skin_Not_Sun_Exposed_Suprapubic	0.831708	RECQL	intron_12_21654306_21654397	ENSG00000004700.16	-2.00926
intron_12_25956347_25956639	0.0376265	Skin_Not_Sun_Exposed_Suprapubic	0.831708	RASSF8-AS1	intron_12_26109280_26109572	ENSG00000246695.9	2.0789
intron_12_31987322_31992378	0.0426745	Skin_Not_Sun_Exposed_Suprapubic	0.831708	RESF1	intron_12_32140256_32145312	ENSG00000174718.12	-2.02688
intron_12_49741611_49752464	0.0473682	Skin_Not_Sun_Exposed_Suprapubic	0.831708	TMBIM6	intron_12_50135394_50146247	ENSG00000139644.13	1.98299
intron_12_57093195_57093407	0.0356015	Skin_Not_Sun_Exposed_Suprapubic	0.831708	NAB2	intron_12_57486978_57487190	ENSG00000166886.13	-2.10145
intron_12_57108299_57109941	0.0457776	Skin_Not_Sun_Exposed_Suprapubic	0.831708	STAT6	intron_12_57502082_57503724	ENSG00000166888.12	1.99744
intron_12_57108299_57110043	0.0479172	Skin_Not_Sun_Exposed_Suprapubic	0.831708	STAT6	intron_12_57502082_57503826	ENSG00000166888.12	1.9781
intron_12_57108299_57111129	0.0457712	Skin_Not_Sun_Exposed_Suprapubic	0.831708	STAT6	intron_12_57502082_57504912	ENSG00000166888.12	-1.9975
intron_12_57110110_57111129	0.0479172	Skin_Not_Sun_Exposed_Suprapubic	0.831708	STAT6	intron_12_57503893_57504912	ENSG00000166888.12	1.9781
intron_12_68315265_68316078	0.0486874	Skin_Not_Sun_Exposed_Suprapubic	0.831708	MDM1	intron_12_68709045_68709858	ENSG00000111554.15	1.97132
intron_12_70278274_70310895	0.0474813	Skin_Not_Sun_Exposed_Suprapubic	0.831708	CNOT2	intron_12_70672054_70704675	ENSG00000111596.14	-1.98198
intron_12_70294294_70310895	0.0495343	Skin_Not_Sun_Exposed_Suprapubic	0.831708	CNOT2	intron_12_70688074_70704675	ENSG00000111596.14	1.96396
intron_12_70329570_70330287	0.0402022	Skin_Not_Sun_Exposed_Suprapubic	0.831708	CNOT2	intron_12_70723350_70724067	ENSG00000111596.14	-2.05167
intron_12_70329570_70332767	0.0455003	Skin_Not_Sun_Exposed_Suprapubic	0.831708	CNOT2	intron_12_70723350_70726547	ENSG00000111596.14	2
intron_13_113759315_113766115	0.0436172	Skin_Not_Sun_Exposed_Suprapubic	0.831708	TMEM255B	intron_13_114462288_114469088	ENSG00000184497.13	-2.01775
intron_13_27437273_27439989	0.044967	Skin_Not_Sun_Exposed_Suprapubic	0.831708	MTIF3	intron_13_28011410_28014126	ENSG00000122033.15	2.00496
intron_13_45151831_45207424	0.0497653	Skin_Not_Sun_Exposed_Suprapubic	0.831708	GTF2F2	intron_13_45725966_45781559	ENSG00000188342.13	1.96198
intron_13_49485723_49488290	0.0382311	Skin_Not_Sun_Exposed_Suprapubic	0.831708	SETDB2	intron_13_50059859_50062426	ENSG00000136169.17	2.07237
intron_14_103574170_103579371	0.0392012	Skin_Not_Sun_Exposed_Suprapubic	0.831708	COA8	intron_14_104040507_104045708	ENSG00000256053.9	-2.06207
intron_14_20449266_20451257	0.0493821	Skin_Not_Sun_Exposed_Suprapubic	0.831708	OSGEP	intron_14_20917425_20919416	ENSG00000092094.11	-1.96528
intron_14_20449266_20451974	0.043297	Skin_Not_Sun_Exposed_Suprapubic	0.831708	OSGEP	intron_14_20917425_20920133	ENSG00000092094.11	2.02083
intron_14_20449301_20451974	0.0453767	Skin_Not_Sun_Exposed_Suprapubic	0.831708	OSGEP	intron_14_20917460_20920133	ENSG00000092094.11	2.00115
intron_14_20451452_20451974	0.0447556	Skin_Not_Sun_Exposed_Suprapubic	0.831708	OSGEP	intron_14_20919611_20920133	ENSG00000092094.11	-2.00694
intron_14_24065273_24065622	0.0403027	Skin_Not_Sun_Exposed_Suprapubic	0.831708	CARMIL3	intron_14_24534482_24534831	ENSG00000186648.15	2.05063
intron_14_24065273_24066398	0.0436216	Skin_Not_Sun_Exposed_Suprapubic	0.831708	CARMIL3	intron_14_24534482_24535607	ENSG00000186648.15	-2.01771
intron_14_24065750_24066398	0.0411715	Skin_Not_Sun_Exposed_Suprapubic	0.831708	CARMIL3	intron_14_24534959_24535607	ENSG00000186648.15	2.0418
intron_14_24318568_24318654	0.045248	Skin_Not_Sun_Exposed_Suprapubic	0.831708	ADCY4	intron_14_24787774_24787860	ENSG00000129467.14	2.00234
intron_14_24318778_24319098	0.045248	Skin_Not_Sun_Exposed_Suprapubic	0.831708	ADCY4	intron_14_24787984_24788304	ENSG00000129467.14	-2.00234
intron_14_24319888_24321716	0.0409045	Skin_Not_Sun_Exposed_Suprapubic	0.831708	ADCY4	intron_14_24789094_24790922	ENSG00000129467.14	2.0445
intron_14_39033328_39039031	0.0484868	Skin_Not_Sun_Exposed_Suprapubic	0.831708	SEC23A	intron_14_39502532_39508235	ENSG00000100934.15	1.97308
intron_14_49626048_49628012	0.0416691	Skin_Not_Sun_Exposed_Suprapubic	0.831708	DNAAF2	intron_14_50092766_50094730	ENSG00000165506.15	-2.03681
intron_14_49628155_49633287	0.0441915	Skin_Not_Sun_Exposed_Suprapubic	0.831708	DNAAF2	intron_14_50094873_50100005	ENSG00000165506.15	-2.01227
intron_14_55601880_55612019	0.0351711	Skin_Not_Sun_Exposed_Suprapubic	0.831708	KTN1	intron_14_56068598_56078737	ENSG00000126777.18	-2.10638
intron_14_59479351_59483490	0.0486714	Skin_Not_Sun_Exposed_Suprapubic	0.831708	L3HYPDH	intron_14_59946069_59950208	ENSG00000126790.12	1.97146
intron_14_60092419_60114700	0.0394336	Skin_Not_Sun_Exposed_Suprapubic	0.831708	PCNX4	intron_14_60559137_60581418	ENSG00000126773.13	-2.05963
intron_14_60115461_60115719	0.0445186	Skin_Not_Sun_Exposed_Suprapubic	0.831708	PCNX4	intron_14_60582179_60582437	ENSG00000126773.13	-2.00917
intron_14_60124310_60125637	0.043555	Skin_Not_Sun_Exposed_Suprapubic	0.831708	PCNX4	intron_14_60591028_60592355	ENSG00000126773.13	2.01835
intron_14_60125251_60125637	0.0395322	Skin_Not_Sun_Exposed_Suprapubic	0.831708	PCNX4	intron_14_60591969_60592355	ENSG00000126773.13	-2.0586
intron_14_60150187_60152939	0.0420663	Skin_Not_Sun_Exposed_Suprapubic	0.831708	DHRS7	intron_14_60616905_60619657	ENSG00000100612.14	-2.03286
intron_14_60150187_60153959	0.0420663	Skin_Not_Sun_Exposed_Suprapubic	0.831708	DHRS7	intron_14_60616905_60620677	ENSG00000100612.14	2.03286
intron_14_60153178_60153959	0.0455003	Skin_Not_Sun_Exposed_Suprapubic	0.831708	DHRS7	intron_14_60619896_60620677	ENSG00000100612.14	-2
intron_14_77278869_77279537	0.0425765	Skin_Not_Sun_Exposed_Suprapubic	0.831708	POMT2	intron_14_77745212_77745880	ENSG00000009830.13	-2.02784
intron_14_77278869_77279823	0.0425765	Skin_Not_Sun_Exposed_Suprapubic	0.831708	POMT2	intron_14_77745212_77746166	ENSG00000009830.13	-2.02784
intron_14_95193919_95194536	0.034823	Skin_Not_Sun_Exposed_Suprapubic	0.831708	CLMN	intron_14_95660256_95660873	ENSG00000165959.12	2.11041
intron_14_99920877_99936029	0.0388809	Skin_Not_Sun_Exposed_Suprapubic	0.831708	EML1	intron_14_100387214_100402366	ENSG00000066629.19	-2.06545
intron_15_29720016_29720358	0.0390674	Skin_Not_Sun_Exposed_Suprapubic	0.831708	TJP1	intron_15_30012220_30012562	ENSG00000104067.17	-2.06348
intron_15_40898998_40899144	0.0484137	Skin_Not_Sun_Exposed_Suprapubic	0.831708	VPS18	intron_15_41191196_41191342	ENSG00000104142.11	1.97372
intron_15_40901014_40902616	0.0383713	Skin_Not_Sun_Exposed_Suprapubic	0.831708	VPS18	intron_15_41193212_41194814	ENSG00000104142.11	2.07087
intron_15_42231260_42233213	0.0385319	Skin_Not_Sun_Exposed_Suprapubic	0.831708	TMEM87A	intron_15_42523458_42525411	ENSG00000103978.17	2.06915
intron_15_42343154_42345758	0.0457844	Skin_Not_Sun_Exposed_Suprapubic	0.831708	GANC	intron_15_42635352_42637956	ENSG00000214013.10	1.99738
intron_15_57592109_57604269	0.0420189	Skin_Not_Sun_Exposed_Suprapubic	0.831708	GCOM1	intron_15_57884307_57896467	ENSG00000137878.17	2.03333
intron_15_57592109_57604269	0.0420189	Skin_Not_Sun_Exposed_Suprapubic	0.831708	MYZAP	intron_15_57884307_57896467	ENSG00000263155.6	2.03333
intron_15_64944747_64947404	0.0455003	Skin_Not_Sun_Exposed_Suprapubic	0.831708	ANKDD1A	intron_15_65236944_65239624	ENSG00000166839.18	-2
intron_15_64949972_64957103	0.0398175	Skin_Not_Sun_Exposed_Suprapubic	0.831708	ANKDD1A	intron_15_65242193_65249442	ENSG00000166839.18	2.05564
intron_15_65202029_65203362	0.0443977	Skin_Not_Sun_Exposed_Suprapubic	0.831708	CILP	intron_15_65494367_65495700	ENSG00000138615.6	-2.01032
intron_15_65676634_65690415	0.0497199	Skin_Not_Sun_Exposed_Suprapubic	0.831708	DENND4A	intron_15_65968972_65982753	ENSG00000174485.16	-1.96237
intron_15_72760527_72771783	0.0434632	Skin_Not_Sun_Exposed_Suprapubic	0.831708	ADPGK	intron_15_73052868_73064124	ENSG00000159322.18	2.01923
intron_15_75347110_75347203	0.042197	Skin_Not_Sun_Exposed_Suprapubic	0.831708	NEIL1	intron_15_75639451_75639544	ENSG00000140398.14	2.03157
intron_15_76295737_76311350	0.0354709	Skin_Not_Sun_Exposed_Suprapubic	0.831708	ETFA	intron_15_76588078_76603691	ENSG00000140374.17	-2.10294
intron_15_76795440_76800248	0.0412413	Skin_Not_Sun_Exposed_Suprapubic	0.831708	SCAPER	intron_15_77087781_77092589	ENSG00000140386.13	2.0411
intron_15_76862533_76883812	0.0380023	Skin_Not_Sun_Exposed_Suprapubic	0.831708	SCAPER	intron_15_77154874_77176153	ENSG00000140386.13	-2.07483
intron_15_78939171_78944778	0.0491224	Skin_Not_Sun_Exposed_Suprapubic	0.831708	CTSH	intron_15_79231513_79237120	ENSG00000103811.18	-1.96753
intron_15_87940753_88032857	0.0349299	Skin_Not_Sun_Exposed_Suprapubic	0.831708	NTRK3	intron_15_88483984_88576088	ENSG00000140538.17	-2.10917
intron_15_89319350_89320766	0.0355367	Skin_Not_Sun_Exposed_Suprapubic	0.831708	POLG	intron_15_89862581_89863997	ENSG00000140521.18	2.10219
intron_16_10473989_10480879	0.0412897	Skin_Not_Sun_Exposed_Suprapubic	0.831708	ATF7IP2	intron_16_10567846_10574736	ENSG00000166669.14	2.04061
intron_16_1399509_1401568	0.0446632	Skin_Not_Sun_Exposed_Suprapubic	0.831708	UNKL	intron_16_1449510_1451569	ENSG00000059145.19	2.00781
intron_16_14240484_14240615	0.0399673	Skin_Not_Sun_Exposed_Suprapubic	0.831708	MRTFB	intron_16_14334341_14334472	ENSG00000186260.17	2.05409
intron_16_14240484_14245528	0.0399673	Skin_Not_Sun_Exposed_Suprapubic	0.831708	MRTFB	intron_16_14334341_14339385	ENSG00000186260.17	-2.05409
intron_16_1436086_1436445	0.0455003	Skin_Not_Sun_Exposed_Suprapubic	0.831708	CCDC154	intron_16_1486087_1486446	ENSG00000197599.13	2
intron_16_1461674_1474834	0.0487102	Skin_Not_Sun_Exposed_Suprapubic	0.831708	CLCN7	intron_16_1511675_1524835	ENSG00000103249.19	-1.97112
intron_16_1637907_1641139	0.0413212	Skin_Not_Sun_Exposed_Suprapubic	0.831708	CRAMP1	intron_16_1687908_1691140	ENSG00000007545.16	-2.04029
intron_16_1637907_1641139	0.0413212	Skin_Not_Sun_Exposed_Suprapubic	0.831708	ENSG00000261732	intron_16_1687908_1691140	ENSG00000261732.1	-2.04029
intron_16_1666600_1667335	0.0427625	Skin_Not_Sun_Exposed_Suprapubic	0.831708	CRAMP1	intron_16_1716601_1717336	ENSG00000007545.16	-2.02602
intron_16_1666600_1667335	0.0427625	Skin_Not_Sun_Exposed_Suprapubic	0.831708	ENSG00000261732	intron_16_1716601_1717336	ENSG00000261732.1	-2.02602
intron_16_1666600_1667962	0.0427625	Skin_Not_Sun_Exposed_Suprapubic	0.831708	CRAMP1	intron_16_1716601_1717963	ENSG00000007545.16	2.02602
intron_16_1786655_1786757	0.0367868	Skin_Not_Sun_Exposed_Suprapubic	0.831708	NUBP2	intron_16_1836656_1836758	ENSG00000095906.17	-2.08812
intron_16_1786655_1787677	0.0367868	Skin_Not_Sun_Exposed_Suprapubic	0.831708	NUBP2	intron_16_1836656_1837678	ENSG00000095906.17	2.08812
intron_16_2206659_2207193	0.0439467	Skin_Not_Sun_Exposed_Suprapubic	0.831708	MLST8	intron_16_2256660_2257194	ENSG00000167965.18	2.0146
intron_16_2207110_2207193	0.0439467	Skin_Not_Sun_Exposed_Suprapubic	0.831708	MLST8	intron_16_2257111_2257194	ENSG00000167965.18	2.0146
intron_16_2207345_2208210	0.0439467	Skin_Not_Sun_Exposed_Suprapubic	0.831708	MLST8	intron_16_2257346_2258211	ENSG00000167965.18	2.0146
intron_16_30654997_30655351	0.0396197	Skin_Not_Sun_Exposed_Suprapubic	0.831708	PRR14	intron_16_30666318_30666672	ENSG00000156858.12	-2.05769
intron_16_30655214_30655351	0.0396197	Skin_Not_Sun_Exposed_Suprapubic	0.831708	PRR14	intron_16_30666535_30666672	ENSG00000156858.12	2.05769
intron_16_30659977_30660263	0.0408957	Skin_Not_Sun_Exposed_Suprapubic	0.831708	FBRS	intron_16_30671298_30671584	ENSG00000156860.16	2.04459
intron_16_4846210_4847228	0.0410258	Skin_Not_Sun_Exposed_Suprapubic	0.831708	GLYR1	intron_16_4896211_4897229	ENSG00000140632.17	2.04327
intron_16_590433_617208	0.039497	Skin_Not_Sun_Exposed_Suprapubic	0.831708	RAB40C	intron_16_640433_667208	ENSG00000197562.10	2.05897
intron_16_63800_64699	0.0497651	Skin_Not_Sun_Exposed_Suprapubic	0.831708	RHBDF1	intron_16_113798_114697	ENSG00000007384.15	1.96198
intron_16_63922_64699	0.0497651	Skin_Not_Sun_Exposed_Suprapubic	0.831708	RHBDF1	intron_16_113920_114697	ENSG00000007384.15	-1.96198
intron_16_66826780_66827980	0.0448506	Skin_Not_Sun_Exposed_Suprapubic	0.831708	NAE1	intron_16_66860683_66861883	ENSG00000159593.15	2.00605
intron_16_70356906_70361418	0.0359858	Skin_Not_Sun_Exposed_Suprapubic	0.831708	DDX19A	intron_16_70390809_70395321	ENSG00000168872.17	-2.09709
intron_16_78164289_78386860	0.0424598	Skin_Not_Sun_Exposed_Suprapubic	0.831708	WWOX	intron_16_78198186_78420757	ENSG00000186153.18	-2.02899
intron_16_79798690_79801173	0.0395839	Skin_Not_Sun_Exposed_Suprapubic	0.831708	LINC01229	intron_16_79832587_79835070	ENSG00000260876.6	2.05806
intron_16_88710282_88711635	0.0455003	Skin_Not_Sun_Exposed_Suprapubic	0.831708	CTU2	intron_16_88776690_88778043	ENSG00000174177.13	2
intron_17_17142765_17143556	0.0470538	Skin_Not_Sun_Exposed_Suprapubic	0.831708	MPRIP	intron_17_17046079_17046870	ENSG00000133030.22	-1.98582
intron_17_17219209_17221537	0.0377081	Skin_Not_Sun_Exposed_Suprapubic	0.831708	FLCN	intron_17_17122523_17124851	ENSG00000154803.13	2.07801
intron_17_17254945_17260301	0.0425226	Skin_Not_Sun_Exposed_Suprapubic	0.831708	COPS3	intron_17_17158259_17163615	ENSG00000141030.13	2.02837
intron_17_17271008_17281132	0.0455003	Skin_Not_Sun_Exposed_Suprapubic	0.831708	COPS3	intron_17_17174322_17184446	ENSG00000141030.13	2
intron_17_17276183_17281132	0.0425226	Skin_Not_Sun_Exposed_Suprapubic	0.831708	COPS3	intron_17_17179497_17184446	ENSG00000141030.13	-2.02837
intron_17_1730487_1730755	0.036567	Skin_Not_Sun_Exposed_Suprapubic	0.831708	WDR81	intron_17_1633781_1634049	ENSG00000167716.19	2.09057
intron_17_27617428_27623314	0.0357931	Skin_Not_Sun_Exposed_Suprapubic	0.831708	KSR1	intron_17_25944454_25950340	ENSG00000141068.15	2.09927
intron_17_28639460_28639575	0.0457669	Skin_Not_Sun_Exposed_Suprapubic	0.831708	BLTP2	intron_17_26966478_26966593	ENSG00000007202.15	1.99754
intron_17_29125967_29127852	0.0440412	Skin_Not_Sun_Exposed_Suprapubic	0.831708	MYO18A	intron_17_27452985_27454870	ENSG00000196535.20	2.0137
intron_17_39906271_39909756	0.045176	Skin_Not_Sun_Exposed_Suprapubic	0.831708	GSDMB	intron_17_38062524_38066009	ENSG00000073605.19	-2.00301
intron_17_41896649_41897749	0.0359248	Skin_Not_Sun_Exposed_Suprapubic	0.831708	ACLY	intron_17_40052902_40054002	ENSG00000131473.17	-2.09778
intron_17_41901813_41904729	0.039636	Skin_Not_Sun_Exposed_Suprapubic	0.831708	ACLY	intron_17_40058066_40060982	ENSG00000131473.17	2.05752
intron_17_44006237_44006529	0.0431542	Skin_Not_Sun_Exposed_Suprapubic	0.831708	NAGS	intron_17_42083605_42083897	ENSG00000161653.11	-2.02221
intron_17_47122619_47123886	0.0357288	Skin_Not_Sun_Exposed_Suprapubic	0.831708	CDC27	intron_17_45199985_45201252	ENSG00000004897.12	-2.1
intron_17_47808399_47808538	0.0411557	Skin_Not_Sun_Exposed_Suprapubic	0.831708	OSBPL7	intron_17_45885765_45885904	ENSG00000006025.12	2.04196
intron_17_64781039_64781434	0.0472997	Skin_Not_Sun_Exposed_Suprapubic	0.831708	ARHGAP27P1-BPTFP1-KPNA2P3	intron_17_62777157_62777552	ENSG00000215769.8	1.98361
intron_17_64781039_64781434	0.0472997	Skin_Not_Sun_Exposed_Suprapubic	0.831708	ENSG00000291117	intron_17_62777157_62777552	ENSG00000291117.1	1.98361
intron_17_6899706_6899868	0.0371298	Skin_Not_Sun_Exposed_Suprapubic	0.831708	ALOX12P2	intron_17_6803025_6803187	ENSG00000291084.1	-2.08433
intron_17_7392952_7393467	0.0425523	Skin_Not_Sun_Exposed_Suprapubic	0.831708	PLSCR3	intron_17_7296271_7296786	ENSG00000187838.17	-2.02808
intron_17_7392952_7393467	0.0425523	Skin_Not_Sun_Exposed_Suprapubic	0.831708	TMEM256-PLSCR3	intron_17_7296271_7296786	ENSG00000262481.5	-2.02808
intron_17_7403689_7404000	0.0478388	Skin_Not_Sun_Exposed_Suprapubic	0.831708	TMEM256-PLSCR3	intron_17_7307008_7307319	ENSG00000262481.5	-1.9788
intron_17_7403689_7404000	0.0478388	Skin_Not_Sun_Exposed_Suprapubic	0.831708	TMEM256	intron_17_7307008_7307319	ENSG00000205544.4	-1.9788
intron_17_75320553_75321659	0.0367643	Skin_Not_Sun_Exposed_Suprapubic	0.831708	GRB2	intron_17_73316634_73317740	ENSG00000177885.15	2.08837
intron_17_76276767_76277163	0.0469964	Skin_Not_Sun_Exposed_Suprapubic	0.831708	QRICH2	intron_17_74272848_74273244	ENSG00000129646.16	-1.98633
intron_17_77194911_77196202	0.037317	Skin_Not_Sun_Exposed_Suprapubic	0.831708	SEC14L1	intron_17_75190993_75192284	ENSG00000129657.16	-2.08228
intron_17_77196311_77200484	0.037317	Skin_Not_Sun_Exposed_Suprapubic	0.831708	SEC14L1	intron_17_75192393_75196566	ENSG00000129657.16	2.08228
intron_17_77209476_77211950	0.0409235	Skin_Not_Sun_Exposed_Suprapubic	0.831708	SEC14L1	intron_17_75205558_75208032	ENSG00000129657.16	-2.0443
intron_17_78820012_78820991	0.0469854	Skin_Not_Sun_Exposed_Suprapubic	0.831708	USP36	intron_17_76816094_76817073	ENSG00000055483.20	-1.98643
intron_17_80108409_80108489	0.0390879	Skin_Not_Sun_Exposed_Suprapubic	0.831708	GAA	intron_17_78082208_78082288	ENSG00000171298.13	-2.06326
intron_17_81110955_81115770	0.0367546	Skin_Not_Sun_Exposed_Suprapubic	0.831708	BAIAP2	intron_17_79084755_79089570	ENSG00000175866.16	-2.08848
intron_17_81665584_81666277	0.0485361	Skin_Not_Sun_Exposed_Suprapubic	0.831708	OXLD1	intron_17_79632614_79633307	ENSG00000204237.5	1.97264
intron_17_81667862_81670230	0.0411095	Skin_Not_Sun_Exposed_Suprapubic	0.831708	CCDC137	intron_17_79634892_79637260	ENSG00000185298.13	-2.04242
intron_17_82195364_82198337	0.0375927	Skin_Not_Sun_Exposed_Suprapubic	0.831708	CCDC57	intron_17_80153240_80156213	ENSG00000176155.21	2.07927
intron_17_82600244_82601303	0.0360314	Skin_Not_Sun_Exposed_Suprapubic	0.831708	FOXK2	intron_17_80558120_80559179	ENSG00000141568.21	2.09657
intron_17_82946983_82956695	0.0435009	Skin_Not_Sun_Exposed_Suprapubic	0.831708	B3GNTL1	intron_17_80904859_80914571	ENSG00000175711.9	-2.01887
intron_17_83005210_83014454	0.0496188	Skin_Not_Sun_Exposed_Suprapubic	0.831708	B3GNTL1	intron_17_80963086_80972330	ENSG00000175711.9	1.96324
intron_18_2909819_2913067	0.048124	Skin_Not_Sun_Exposed_Suprapubic	0.831708	EMILIN2	intron_18_2909817_2913065	ENSG00000132205.11	-1.97627
intron_18_31913522_31916272	0.048814	Skin_Not_Sun_Exposed_Suprapubic	0.831708	TRAPPC8	intron_18_29493485_29496235	ENSG00000153339.15	-1.97021
intron_18_8247919_8296368	0.0480178	Skin_Not_Sun_Exposed_Suprapubic	0.831708	PTPRM	intron_18_8247917_8296366	ENSG00000173482.17	1.97721
intron_19_10107606_10107804	0.0465043	Skin_Not_Sun_Exposed_Suprapubic	0.831708	PPAN-P2RY11	intron_19_10218282_10218480	ENSG00000243207.6	1.99079
intron_19_10107606_10107804	0.0465043	Skin_Not_Sun_Exposed_Suprapubic	0.831708	PPAN	intron_19_10218282_10218480	ENSG00000130810.20	1.99079
intron_19_10359302_10360962	0.0380038	Skin_Not_Sun_Exposed_Suprapubic	0.831708	TYK2	intron_19_10469978_10471638	ENSG00000105397.15	2.07481
intron_19_10359302_10361511	0.0374365	Skin_Not_Sun_Exposed_Suprapubic	0.831708	TYK2	intron_19_10469978_10472187	ENSG00000105397.15	-2.08097
intron_19_1036246_1036416	0.0415813	Skin_Not_Sun_Exposed_Suprapubic	0.831708	CNN2	intron_19_1036245_1036415	ENSG00000064666.15	2.03769
intron_19_1234290_1234571	0.0446911	Skin_Not_Sun_Exposed_Suprapubic	0.831708	CBARP	intron_19_1234289_1234570	ENSG00000099625.14	-2.00755
intron_19_12465733_12466462	0.0409737	Skin_Not_Sun_Exposed_Suprapubic	0.831708	ENSG00000196826	intron_19_12576547_12577276	ENSG00000196826.7	2.0438
intron_19_12465733_12466462	0.0409737	Skin_Not_Sun_Exposed_Suprapubic	0.831708	ZNF709	intron_19_12576547_12577276	ENSG00000242852.7	2.0438
intron_19_14968507_14971737	0.0406872	Skin_Not_Sun_Exposed_Suprapubic	0.831708	SLC1A6	intron_19_15079319_15082549	ENSG00000105143.13	-2.0467
intron_19_19180761_19182573	0.0402577	Skin_Not_Sun_Exposed_Suprapubic	0.831708	BORCS8-MEF2B	intron_19_19291570_19293382	ENSG00000064489.23	2.0511
intron_19_19180761_19182573	0.0402577	Skin_Not_Sun_Exposed_Suprapubic	0.831708	BORCS8	intron_19_19291570_19293382	ENSG00000254901.8	2.0511
intron_19_19180761_19182573	0.0402577	Skin_Not_Sun_Exposed_Suprapubic	0.831708	MEF2B	intron_19_19291570_19293382	ENSG00000213999.17	2.0511
intron_19_19186098_19186893	0.0411531	Skin_Not_Sun_Exposed_Suprapubic	0.831708	BORCS8-MEF2B	intron_19_19296907_19297702	ENSG00000064489.23	-2.04198
intron_19_19186098_19186893	0.0411531	Skin_Not_Sun_Exposed_Suprapubic	0.831708	BORCS8	intron_19_19296907_19297702	ENSG00000254901.8	-2.04198
intron_19_19187005_19192081	0.0417112	Skin_Not_Sun_Exposed_Suprapubic	0.831708	BORCS8-MEF2B	intron_19_19297814_19302890	ENSG00000064489.23	-2.03639
intron_19_19187005_19192081	0.0417112	Skin_Not_Sun_Exposed_Suprapubic	0.831708	BORCS8	intron_19_19297814_19302890	ENSG00000254901.8	-2.03639
intron_19_20645448_20645684	0.0488581	Skin_Not_Sun_Exposed_Suprapubic	0.831708	ZNF626	intron_19_20828254_20828490	ENSG00000188171.17	1.96983
intron_19_34221738_34226408	0.0449549	Skin_Not_Sun_Exposed_Suprapubic	0.831708	LSM14A	intron_19_34712643_34717313	ENSG00000257103.9	2.00508
intron_19_34221738_34227365	0.0449549	Skin_Not_Sun_Exposed_Suprapubic	0.831708	LSM14A	intron_19_34712643_34718270	ENSG00000257103.9	-2.00508
intron_19_34226464_34227365	0.0433518	Skin_Not_Sun_Exposed_Suprapubic	0.831708	LSM14A	intron_19_34717369_34718270	ENSG00000257103.9	2.0203
intron_19_35131555_35131791	0.0383188	Skin_Not_Sun_Exposed_Suprapubic	0.831708	LGI4	intron_19_35622459_35622695	ENSG00000153902.14	2.07143
intron_19_35764936_35765067	0.0476638	Skin_Not_Sun_Exposed_Suprapubic	0.831708	PROSER3	intron_19_36255837_36255968	ENSG00000167595.16	-1.98035
intron_19_40265351_40279107	0.0493544	Skin_Not_Sun_Exposed_Suprapubic	0.831708	AKT2	intron_19_40771258_40785014	ENSG00000105221.18	-1.96552
intron_19_4097343_4099201	0.0448254	Skin_Not_Sun_Exposed_Suprapubic	0.831708	MAP2K2	intron_19_4097341_4099199	ENSG00000126934.15	-2.00629
intron_19_41320470_41322595	0.0354631	Skin_Not_Sun_Exposed_Suprapubic	0.831708	CCDC97	intron_19_41826375_41828500	ENSG00000142039.4	-2.10303
intron_19_4409759_4418020	0.0473302	Skin_Not_Sun_Exposed_Suprapubic	0.831708	CHAF1A	intron_19_4409756_4418017	ENSG00000167670.16	-1.98333
intron_19_44658765_44661292	0.0410158	Skin_Not_Sun_Exposed_Suprapubic	0.831708	PVR	intron_19_45162033_45164559	ENSG00000073008.16	-2.04337
intron_19_46003501_46006559	0.0476853	Skin_Not_Sun_Exposed_Suprapubic	0.831708	CCDC61	intron_19_46506759_46509817	ENSG00000104983.8	-1.98016
intron_19_47069343_47071778	0.0427643	Skin_Not_Sun_Exposed_Suprapubic	0.831708	ZC3H4	intron_19_47572600_47575035	ENSG00000130749.10	2.026
intron_19_48797333_48799675	0.0477903	Skin_Not_Sun_Exposed_Suprapubic	0.831708	BCAT2	intron_19_49300590_49302932	ENSG00000105552.15	-1.97923
intron_19_52165385_52168058	0.0357599	Skin_Not_Sun_Exposed_Suprapubic	0.831708	ZNF836	intron_19_52668638_52671311	ENSG00000196267.14	2.09965
intron_19_537147_541339	0.0444347	Skin_Not_Sun_Exposed_Suprapubic	0.831708	CDC34	intron_19_537147_541339	ENSG00000099804.9	-2.00997
intron_19_537147_541343	0.0381648	Skin_Not_Sun_Exposed_Suprapubic	0.831708	CDC34	intron_19_537147_541343	ENSG00000099804.9	-2.07308
intron_19_541252_541339	0.0405934	Skin_Not_Sun_Exposed_Suprapubic	0.831708	CDC34	intron_19_541252_541339	ENSG00000099804.9	2.04766
intron_19_6381615_6381697	0.0365601	Skin_Not_Sun_Exposed_Suprapubic	0.831708	GTF2F1	intron_19_6381626_6381708	ENSG00000125651.14	-2.09064
intron_19_7528703_7528821	0.0427231	Skin_Not_Sun_Exposed_Suprapubic	0.831708	MCOLN1	intron_19_7593589_7593707	ENSG00000090674.16	2.02641
intron_19_7534239_7534379	0.0426408	Skin_Not_Sun_Exposed_Suprapubic	0.831708	ENSG00000268614	intron_19_7599125_7599265	ENSG00000268614.1	-2.02721
intron_19_7534239_7534379	0.0426408	Skin_Not_Sun_Exposed_Suprapubic	0.831708	PNPLA6	intron_19_7599125_7599265	ENSG00000032444.17	-2.02721
intron_19_7534446_7534750	0.0426596	Skin_Not_Sun_Exposed_Suprapubic	0.831708	ENSG00000268614	intron_19_7599332_7599636	ENSG00000268614.1	-2.02703
intron_19_7534446_7534750	0.0426596	Skin_Not_Sun_Exposed_Suprapubic	0.831708	PNPLA6	intron_19_7599332_7599636	ENSG00000032444.17	-2.02703
intron_1_108185954_108199956	0.0482331	Skin_Not_Sun_Exposed_Suprapubic	0.831708	SLC25A24	intron_1_108728576_108742578	ENSG00000085491.17	1.97531
intron_1_109629490_109630233	0.0365256	Skin_Not_Sun_Exposed_Suprapubic	0.831708	AMPD2	intron_1_110172112_110172855	ENSG00000116337.20	2.09103
intron_1_111421461_111421565	0.0422386	Skin_Not_Sun_Exposed_Suprapubic	0.831708	OVGP1	intron_1_111964083_111964187	ENSG00000085465.13	2.03116
intron_1_111706777_111709149	0.044907	Skin_Not_Sun_Exposed_Suprapubic	0.831708	RAP1A	intron_1_112249399_112251771	ENSG00000116473.15	2.00552
intron_1_11920332_11922636	0.0377744	Skin_Not_Sun_Exposed_Suprapubic	0.831708	KIAA2013	intron_1_11980389_11982693	ENSG00000116685.16	-2.07729
intron_1_12202171_12206740	0.0491934	Skin_Not_Sun_Exposed_Suprapubic	0.831708	TNFRSF1B	intron_1_12262228_12266797	ENSG00000028137.19	-1.96691
intron_1_150663763_150694656	0.0382708	Skin_Not_Sun_Exposed_Suprapubic	0.831708	GOLPH3L	intron_1_150636239_150667132	ENSG00000143457.11	2.07194
intron_1_150698734_150700112	0.0376048	Skin_Not_Sun_Exposed_Suprapubic	0.831708	HORMAD1	intron_1_150671210_150672588	ENSG00000143452.16	2.07914
intron_1_151135764_151136011	0.0494274	Skin_Not_Sun_Exposed_Suprapubic	0.831708	SEMA6C	intron_1_151108240_151108487	ENSG00000143434.17	-1.96489
intron_1_153934964_153936060	0.0462554	Skin_Not_Sun_Exposed_Suprapubic	0.831708	DENND4B	intron_1_153907440_153908536	ENSG00000198837.10	1.99306
intron_1_153953369_153953538	0.0447556	Skin_Not_Sun_Exposed_Suprapubic	0.831708	CRTC2	intron_1_153925845_153926014	ENSG00000160741.17	-2.00694
intron_1_154234792_154235196	0.0374408	Skin_Not_Sun_Exposed_Suprapubic	0.831708	UBAP2L	intron_1_154207268_154207672	ENSG00000143569.19	2.08092
intron_1_155054506_155055787	0.0475264	Skin_Not_Sun_Exposed_Suprapubic	0.831708	ADAM15	intron_1_155026982_155028263	ENSG00000143537.14	-1.98158
intron_1_155260450_155260537	0.0462107	Skin_Not_Sun_Exposed_Suprapubic	0.831708	SCAMP3	intron_1_155230241_155230328	ENSG00000116521.11	-1.99346
intron_1_155260659_155261657	0.0462107	Skin_Not_Sun_Exposed_Suprapubic	0.831708	SCAMP3	intron_1_155230450_155231448	ENSG00000116521.11	1.99346
intron_1_155260659_155262086	0.0462107	Skin_Not_Sun_Exposed_Suprapubic	0.831708	SCAMP3	intron_1_155230450_155231877	ENSG00000116521.11	-1.99346
intron_1_155264774_155265860	0.0441071	Skin_Not_Sun_Exposed_Suprapubic	0.831708	CLK2	intron_1_155234565_155235651	ENSG00000176444.19	-2.01307
intron_1_159032691_159045297	0.0460871	Skin_Not_Sun_Exposed_Suprapubic	0.831708	IFI16	intron_1_159002481_159015087	ENSG00000163565.20	1.99459
intron_1_161077743_161079590	0.0378539	Skin_Not_Sun_Exposed_Suprapubic	0.831708	NECTIN4	intron_1_161047533_161049380	ENSG00000143217.9	2.07643
intron_1_161079949_161089218	0.0378539	Skin_Not_Sun_Exposed_Suprapubic	0.831708	NECTIN4	intron_1_161049739_161059008	ENSG00000143217.9	-2.07643
intron_1_161510074_161510834	0.0485266	Skin_Not_Sun_Exposed_Suprapubic	0.831708	FCGR2A	intron_1_161479864_161480624	ENSG00000143226.16	1.97273
intron_1_169830341_169830696	0.0389688	Skin_Not_Sun_Exposed_Suprapubic	0.831708	C1orf112	intron_1_169799482_169799837	ENSG00000000460.17	-2.06452
intron_1_171781795_171783740	0.0436254	Skin_Not_Sun_Exposed_Suprapubic	0.831708	METTL13	intron_1_171750935_171752880	ENSG00000010165.20	-2.01767
intron_1_171782120_171783740	0.0423689	Skin_Not_Sun_Exposed_Suprapubic	0.831708	METTL13	intron_1_171751260_171752880	ENSG00000010165.20	2.02988
intron_1_182792286_182794356	0.0471677	Skin_Not_Sun_Exposed_Suprapubic	0.831708	NPL	intron_1_182761421_182763491	ENSG00000135838.14	1.98479
intron_1_182794439_182795730	0.0369704	Skin_Not_Sun_Exposed_Suprapubic	0.831708	NPL	intron_1_182763574_182764865	ENSG00000135838.14	-2.08609
intron_1_182794439_182803698	0.0468727	Skin_Not_Sun_Exposed_Suprapubic	0.831708	NPL	intron_1_182763574_182772833	ENSG00000135838.14	1.98745
intron_1_182795840_182803698	0.0463277	Skin_Not_Sun_Exposed_Suprapubic	0.831708	NPL	intron_1_182764975_182772833	ENSG00000135838.14	-1.9924
intron_1_201364375_201365610	0.0459637	Skin_Not_Sun_Exposed_Suprapubic	0.831708	TNNT2	intron_1_201333503_201334738	ENSG00000118194.21	1.99573
intron_1_203703813_203707009	0.0484177	Skin_Not_Sun_Exposed_Suprapubic	0.831708	ATP2B4	intron_1_203672941_203676137	ENSG00000058668.16	1.97368
intron_1_209790887_209792269	0.0423717	Skin_Not_Sun_Exposed_Suprapubic	0.831708	ENSG00000289700	intron_1_209964232_209965614	ENSG00000289700.1	-2.02985
intron_1_209790887_209792269	0.0423717	Skin_Not_Sun_Exposed_Suprapubic	0.831708	IRF6	intron_1_209964232_209965614	ENSG00000117595.13	-2.02985
intron_1_209791022_209792269	0.0423717	Skin_Not_Sun_Exposed_Suprapubic	0.831708	IRF6	intron_1_209964367_209965614	ENSG00000117595.13	2.02985
intron_1_211946705_211952569	0.037237	Skin_Not_Sun_Exposed_Suprapubic	0.831708	INTS7	intron_1_212120047_212125911	ENSG00000143493.13	-2.08316
intron_1_224153337_224157352	0.0402106	Skin_Not_Sun_Exposed_Suprapubic	0.831708	FBXO28	intron_1_224341039_224345054	ENSG00000143756.12	-2.05158
intron_1_228308383_228309099	0.0393881	Skin_Not_Sun_Exposed_Suprapubic	0.831708	OBSCN	intron_1_228496084_228496800	ENSG00000154358.23	-2.06011
intron_1_231347925_231351304	0.037376	Skin_Not_Sun_Exposed_Suprapubic	0.831708	SPRTN	intron_1_231483671_231487050	ENSG00000010072.16	-2.08163
intron_1_231522637_231524426	0.0427998	Skin_Not_Sun_Exposed_Suprapubic	0.831708	ENSG00000233461	intron_1_231658383_231660172	ENSG00000233461.6	-2.02566
intron_1_231524547_231527338	0.0352146	Skin_Not_Sun_Exposed_Suprapubic	0.831708	ENSG00000233461	intron_1_231660293_231663084	ENSG00000233461.6	-2.10588
intron_1_235872575_235872661	0.0377587	Skin_Not_Sun_Exposed_Suprapubic	0.831708	LYST	intron_1_236035875_236035961	ENSG00000143669.16	2.07746
intron_1_244970443_245002121	0.0470998	Skin_Not_Sun_Exposed_Suprapubic	0.831708	EFCAB2	intron_1_245133745_245165423	ENSG00000203666.13	1.9854
intron_1_28210066_28210571	0.037317	Skin_Not_Sun_Exposed_Suprapubic	0.831708	DNAJC8	intron_1_28536577_28537082	ENSG00000126698.11	2.08228
intron_1_32937259_32938397	0.048286	Skin_Not_Sun_Exposed_Suprapubic	0.831708	RNF19B	intron_1_33402860_33403998	ENSG00000116514.17	-1.97484
intron_1_37689883_37690216	0.0416736	Skin_Not_Sun_Exposed_Suprapubic	0.831708	C1orf109	intron_1_38155555_38155888	ENSG00000116922.15	-2.03676
intron_1_37689886_37690216	0.0416736	Skin_Not_Sun_Exposed_Suprapubic	0.831708	C1orf109	intron_1_38155558_38155888	ENSG00000116922.15	-2.03676
intron_1_3783911_3783996	0.0390877	Skin_Not_Sun_Exposed_Suprapubic	0.831708	LRRC47	intron_1_3700475_3700560	ENSG00000130764.10	-2.06326
intron_1_37943893_37945756	0.0439048	Skin_Not_Sun_Exposed_Suprapubic	0.831708	INPP5B	intron_1_38409565_38411428	ENSG00000204084.13	2.015
intron_1_42457350_42473122	0.0475431	Skin_Not_Sun_Exposed_Suprapubic	0.831708	PPCS	intron_1_42923021_42938793	ENSG00000127125.9	-1.98143
intron_1_44655116_44660174	0.0447234	Skin_Not_Sun_Exposed_Suprapubic	0.831708	TMEM53	intron_1_45120788_45125846	ENSG00000126106.14	-2.00725
intron_1_61683546_61686792	0.0447991	Skin_Not_Sun_Exposed_Suprapubic	0.831708	TM2D1	intron_1_62149218_62152464	ENSG00000162604.12	2.00654
intron_1_61683546_61694697	0.0469304	Skin_Not_Sun_Exposed_Suprapubic	0.831708	TM2D1	intron_1_62149218_62160369	ENSG00000162604.12	-1.98693
intron_1_64658873_64663695	0.0450447	Skin_Not_Sun_Exposed_Suprapubic	0.831708	CACHD1	intron_1_65124556_65129378	ENSG00000158966.16	-2.00424
intron_1_8970981_8974347	0.0425	Skin_Not_Sun_Exposed_Suprapubic	0.831708	CA6	intron_1_9031040_9034406	ENSG00000131686.15	2.02859
intron_1_93246954_93254471	0.0420558	Skin_Not_Sun_Exposed_Suprapubic	0.831708	CCDC18	intron_1_93712511_93720028	ENSG00000122483.18	-2.03297
intron_1_93254614_93256335	0.0426141	Skin_Not_Sun_Exposed_Suprapubic	0.831708	CCDC18	intron_1_93720171_93721892	ENSG00000122483.18	2.02747
intron_1_9723292_9723969	0.0357705	Skin_Not_Sun_Exposed_Suprapubic	0.831708	PIK3CD	intron_1_9783350_9784027	ENSG00000171608.18	-2.09953
intron_1_98661911_98684885	0.0470125	Skin_Not_Sun_Exposed_Suprapubic	0.831708	SNX7	intron_1_99127467_99150441	ENSG00000162627.17	-1.98619
intron_20_13009384_13048945	0.044963	Skin_Not_Sun_Exposed_Suprapubic	0.831708	SPTLC3	intron_20_12990032_13029593	ENSG00000172296.13	2.005
intron_20_23365747_23367003	0.0492809	Skin_Not_Sun_Exposed_Suprapubic	0.831708	GZF1	intron_20_23346384_23347640	ENSG00000125812.16	-1.96615
intron_20_23368929_23369584	0.0440796	Skin_Not_Sun_Exposed_Suprapubic	0.831708	GZF1	intron_20_23349566_23350221	ENSG00000125812.16	2.01333
intron_20_32430053_32431321	0.0470998	Skin_Not_Sun_Exposed_Suprapubic	0.831708	ASXL1	intron_20_31017856_31019124	ENSG00000171456.21	1.9854
intron_20_3298175_3304440	0.0383188	Skin_Not_Sun_Exposed_Suprapubic	0.831708	DNAAF9	intron_20_3278822_3285087	ENSG00000088854.13	-2.07143
intron_20_35382025_35394092	0.0487222	Skin_Not_Sun_Exposed_Suprapubic	0.831708	UQCC1	intron_20_33969828_33981895	ENSG00000101019.22	-1.97101
intron_20_37199225_37200447	0.0484986	Skin_Not_Sun_Exposed_Suprapubic	0.831708	RPN2	intron_20_35827628_35828850	ENSG00000118705.18	1.97297
intron_20_37199225_37203885	0.0484986	Skin_Not_Sun_Exposed_Suprapubic	0.831708	RPN2	intron_20_35827628_35832288	ENSG00000118705.18	-1.97297
intron_20_44582731_44589797	0.0414028	Skin_Not_Sun_Exposed_Suprapubic	0.831708	PKIG	intron_20_43211372_43218438	ENSG00000168734.14	2.03947
intron_20_44621147_44622588	0.035816	Skin_Not_Sun_Exposed_Suprapubic	0.831708	ADA	intron_20_43249788_43251229	ENSG00000196839.14	2.09901
intron_20_45774444_45775417	0.0392858	Skin_Not_Sun_Exposed_Suprapubic	0.831708	WFDC3	intron_20_44403083_44404056	ENSG00000124116.19	-2.06118
intron_20_45775602_45777075	0.0385044	Skin_Not_Sun_Exposed_Suprapubic	0.831708	WFDC3	intron_20_44404241_44405714	ENSG00000124116.19	2.06944
intron_20_45775602_45787836	0.0385044	Skin_Not_Sun_Exposed_Suprapubic	0.831708	WFDC3	intron_20_44404241_44416475	ENSG00000124116.19	2.06944
intron_20_45775602_45788931	0.0385044	Skin_Not_Sun_Exposed_Suprapubic	0.831708	WFDC3	intron_20_44404241_44417570	ENSG00000124116.19	2.06944
intron_20_45775602_45789894	0.0391602	Skin_Not_Sun_Exposed_Suprapubic	0.831708	WFDC3	intron_20_44404241_44418533	ENSG00000124116.19	2.0625
intron_20_45787982_45788931	0.043297	Skin_Not_Sun_Exposed_Suprapubic	0.831708	WFDC3	intron_20_44416621_44417570	ENSG00000124116.19	2.02083
intron_20_50593196_50594553	0.04721	Skin_Not_Sun_Exposed_Suprapubic	0.831708	RIPOR3	intron_20_49209733_49211090	ENSG00000042062.13	-1.98441
intron_20_59865865_59866293	0.0478316	Skin_Not_Sun_Exposed_Suprapubic	0.831708	SYCP2	intron_20_58440920_58441348	ENSG00000196074.13	-1.97886
intron_20_62846117_62854016	0.0395851	Skin_Not_Sun_Exposed_Suprapubic	0.831708	TCFL5	intron_20_61477469_61485368	ENSG00000101190.13	2.05805
intron_20_64255870_64259942	0.0458532	Skin_Not_Sun_Exposed_Suprapubic	0.831708	PCMTD2	intron_20_62887223_62891295	ENSG00000203880.13	1.99674
intron_20_64255924_64259942	0.0458532	Skin_Not_Sun_Exposed_Suprapubic	0.831708	PCMTD2	intron_20_62887277_62891295	ENSG00000203880.13	-1.99674
intron_20_64260272_64264429	0.0428445	Skin_Not_Sun_Exposed_Suprapubic	0.831708	PCMTD2	intron_20_62891625_62895782	ENSG00000203880.13	-2.02522
intron_21_43010224_43013068	0.0455003	Skin_Not_Sun_Exposed_Suprapubic	0.831708	PKNOX1	intron_21_44430334_44433178	ENSG00000160199.15	2
intron_21_45220970_45222018	0.0495267	Skin_Not_Sun_Exposed_Suprapubic	0.831708	ADARB1	intron_21_46640885_46641933	ENSG00000197381.18	1.96403
intron_21_45221014_45222018	0.0495267	Skin_Not_Sun_Exposed_Suprapubic	0.831708	ADARB1	intron_21_46640929_46641933	ENSG00000197381.18	-1.96403
intron_22_17872023_17885878	0.0414665	Skin_Not_Sun_Exposed_Suprapubic	0.831708	MICAL3	intron_22_18354789_18368644	ENSG00000243156.9	2.03884
intron_22_20575232_20582611	0.0497564	Skin_Not_Sun_Exposed_Suprapubic	0.831708	MED15	intron_22_20929519_20936898	ENSG00000099917.17	1.96205
intron_22_31838845_31843095	0.0381977	Skin_Not_Sun_Exposed_Suprapubic	0.831708	DEPDC5	intron_22_32234831_32239081	ENSG00000100150.20	2.07273
intron_22_36936652_36937377	0.0493544	Skin_Not_Sun_Exposed_Suprapubic	0.831708	CSF2RB	intron_22_37332694_37333419	ENSG00000100368.15	-1.96552
intron_22_37190928_37191672	0.036213	Skin_Not_Sun_Exposed_Suprapubic	0.831708	C1QTNF6	intron_22_37586968_37587712	ENSG00000133466.14	-2.09453
intron_22_37191737_37195381	0.036213	Skin_Not_Sun_Exposed_Suprapubic	0.831708	C1QTNF6	intron_22_37587777_37591421	ENSG00000133466.14	-2.09453
intron_22_41878123_41878659	0.0370218	Skin_Not_Sun_Exposed_Suprapubic	0.831708	SREBF2	intron_22_42274127_42274663	ENSG00000198911.12	2.08552
intron_22_41878123_41880716	0.0379351	Skin_Not_Sun_Exposed_Suprapubic	0.831708	SREBF2	intron_22_42274127_42276720	ENSG00000198911.12	-2.07556
intron_22_41878758_41880716	0.0379351	Skin_Not_Sun_Exposed_Suprapubic	0.831708	SREBF2	intron_22_42274762_42276720	ENSG00000198911.12	2.07556
intron_22_41939196_41943610	0.0461317	Skin_Not_Sun_Exposed_Suprapubic	0.831708	CENPM	intron_22_42335200_42339614	ENSG00000100162.15	-1.99419
intron_22_42566338_42571121	0.0406601	Skin_Not_Sun_Exposed_Suprapubic	0.831708	SERHL2	intron_22_42962344_42967127	ENSG00000183569.18	-2.04698
intron_22_45168246_45170988	0.0366923	Skin_Not_Sun_Exposed_Suprapubic	0.831708	NUP50	intron_22_45564127_45566869	ENSG00000093000.19	2.08917
intron_22_45168246_45171600	0.0476034	Skin_Not_Sun_Exposed_Suprapubic	0.831708	NUP50	intron_22_45564127_45567481	ENSG00000093000.19	-1.98089
intron_22_50224592_50225794	0.0477378	Skin_Not_Sun_Exposed_Suprapubic	0.831708	TUBGCP6	intron_22_50663021_50664223	ENSG00000128159.12	1.9797
intron_2_158669915_158673677	0.0420849	Skin_Not_Sun_Exposed_Suprapubic	0.831708	PKP4	intron_2_159526427_159530189	ENSG00000144283.23	-2.03268
intron_2_164686032_164692221	0.0407325	Skin_Not_Sun_Exposed_Suprapubic	0.831708	COBLL1	intron_2_165542542_165548731	ENSG00000082438.18	2.04624
intron_2_169815528_169819561	0.0496505	Skin_Not_Sun_Exposed_Suprapubic	0.831708	METTL5	intron_2_170672038_170676071	ENSG00000138382.15	-1.96296
intron_2_171692894_171707287	0.0461507	Skin_Not_Sun_Exposed_Suprapubic	0.831708	DYNC1I2	intron_2_172549404_172563797	ENSG00000077380.16	1.99401
intron_2_172562291_172562741	0.0479452	Skin_Not_Sun_Exposed_Suprapubic	0.831708	PDK1	intron_2_173427019_173427469	ENSG00000152256.14	1.97785
intron_2_172562291_172564503	0.0479798	Skin_Not_Sun_Exposed_Suprapubic	0.831708	PDK1	intron_2_173427019_173429231	ENSG00000152256.14	-1.97755
intron_2_172562800_172564503	0.0479452	Skin_Not_Sun_Exposed_Suprapubic	0.831708	PDK1	intron_2_173427528_173429231	ENSG00000152256.14	1.97785
intron_2_175074835_175080660	0.0389594	Skin_Not_Sun_Exposed_Suprapubic	0.831708	ATF2	intron_2_175939563_175945388	ENSG00000115966.18	-2.06462
intron_2_177222632_177232392	0.0414637	Skin_Not_Sun_Exposed_Suprapubic	0.831708	NFE2L2	intron_2_178087360_178097120	ENSG00000116044.17	2.03886
intron_2_177234271_177264532	0.040034	Skin_Not_Sun_Exposed_Suprapubic	0.831708	NFE2L2	intron_2_178098999_178129260	ENSG00000116044.17	2.0534
intron_2_177234271_177310964	0.040034	Skin_Not_Sun_Exposed_Suprapubic	0.831708	NFE2L2	intron_2_178098999_178175692	ENSG00000116044.17	2.0534
intron_2_177283804_177310964	0.040034	Skin_Not_Sun_Exposed_Suprapubic	0.831708	ENSG00000213963	intron_2_178148532_178175692	ENSG00000213963.7	-2.0534
intron_2_177311035_177311233	0.040034	Skin_Not_Sun_Exposed_Suprapubic	0.831708	ENSG00000213963	intron_2_178175763_178175961	ENSG00000213963.7	-2.0534
intron_2_177311035_177311233	0.040034	Skin_Not_Sun_Exposed_Suprapubic	0.831708	NFE2L2	intron_2_178175763_178175961	ENSG00000116044.17	-2.0534
intron_2_177311328_177314796	0.040034	Skin_Not_Sun_Exposed_Suprapubic	0.831708	ENSG00000213963	intron_2_178176056_178179524	ENSG00000213963.7	-2.0534
intron_2_177311328_177314796	0.040034	Skin_Not_Sun_Exposed_Suprapubic	0.831708	NFE2L2	intron_2_178176056_178179524	ENSG00000116044.17	-2.0534
intron_2_201140439_201141374	0.0491381	Skin_Not_Sun_Exposed_Suprapubic	0.831708	CFLAR	intron_2_202005162_202006097	ENSG00000003402.21	-1.96739
intron_2_201140439_201145378	0.0491381	Skin_Not_Sun_Exposed_Suprapubic	0.831708	CFLAR	intron_2_202005162_202010101	ENSG00000003402.21	1.96739
intron_2_213310177_213317219	0.0482681	Skin_Not_Sun_Exposed_Suprapubic	0.831708	SPAG16	intron_2_214174901_214181943	ENSG00000144451.20	1.975
intron_2_219229900_219230228	0.0384493	Skin_Not_Sun_Exposed_Suprapubic	0.831708	ANKZF1	intron_2_220094622_220094950	ENSG00000163516.14	-2.07003
intron_2_237334889_237336135	0.0351196	Skin_Not_Sun_Exposed_Suprapubic	0.831708	COL6A3	intron_2_238243532_238244778	ENSG00000163359.17	2.10698
intron_2_241143074_241149414	0.0444974	Skin_Not_Sun_Exposed_Suprapubic	0.831708	PASK	intron_2_242082489_242088829	ENSG00000115687.14	-2.00938
intron_2_241317599_241324216	0.0363342	Skin_Not_Sun_Exposed_Suprapubic	0.831708	SEPTIN2	intron_2_242257014_242263631	ENSG00000168385.18	2.09317
intron_2_241497378_241497616	0.0487126	Skin_Not_Sun_Exposed_Suprapubic	0.831708	STK25	intron_2_242436793_242437031	ENSG00000115694.15	1.9711
intron_2_27583716_27598067	0.0382385	Skin_Not_Sun_Exposed_Suprapubic	0.831708	ZNF512	intron_2_27806583_27820934	ENSG00000243943.10	-2.07229
intron_2_3477795_3478846	0.049265	Skin_Not_Sun_Exposed_Suprapubic	0.831708	TRAPPC12	intron_2_3481566_3482617	ENSG00000171853.16	-1.96629
intron_2_3499082_3500585	0.0496405	Skin_Not_Sun_Exposed_Suprapubic	0.831708	ADI1	intron_2_3502853_3504356	ENSG00000182551.14	1.96305
intron_2_3499082_3500814	0.0497443	Skin_Not_Sun_Exposed_Suprapubic	0.831708	ADI1	intron_2_3502853_3504585	ENSG00000182551.14	-1.96216
intron_2_3534255_3536724	0.0385604	Skin_Not_Sun_Exposed_Suprapubic	0.831708	ENSG00000242282	intron_2_3581845_3584314	ENSG00000242282.6	-2.06885
intron_2_3534255_3536724	0.0385604	Skin_Not_Sun_Exposed_Suprapubic	0.831708	ENSG00000286905	intron_2_3581845_3584314	ENSG00000286905.1	-2.06885
intron_2_72179461_72184075	0.0400546	Skin_Not_Sun_Exposed_Suprapubic	0.831708	EXOC6B	intron_2_72406590_72411204	ENSG00000144036.16	2.05319
intron_2_73958207_73982031	0.0423087	Skin_Not_Sun_Exposed_Suprapubic	0.831708	DGUOK-AS1	intron_2_74185334_74209158	ENSG00000237883.4	-2.03047
intron_2_74656685_74657565	0.0458509	Skin_Not_Sun_Exposed_Suprapubic	0.831708	SEMA4F	intron_2_74883812_74884692	ENSG00000135622.13	-1.99676
intron_2_86111158_86116530	0.0405474	Skin_Not_Sun_Exposed_Suprapubic	0.831708	PTCD3	intron_2_86338281_86343653	ENSG00000132300.19	2.04813
intron_2_97738107_97739375	0.0467969	Skin_Not_Sun_Exposed_Suprapubic	0.831708	ZAP70	intron_2_98354570_98355838	ENSG00000115085.15	-1.98813
intron_3_10015526_10023560	0.0416916	Skin_Not_Sun_Exposed_Suprapubic	0.831708	ENSG00000291078	intron_3_10057210_10065244	ENSG00000291078.1	-2.03659
intron_3_10018071_10023530	0.0408468	Skin_Not_Sun_Exposed_Suprapubic	0.831708	ENSG00000291078	intron_3_10059755_10065214	ENSG00000291078.1	2.04508
intron_3_10018071_10023560	0.0408468	Skin_Not_Sun_Exposed_Suprapubic	0.831708	CIDECP1	intron_3_10059755_10065244	ENSG00000186162.13	2.04508
intron_3_10018071_10023560	0.0408468	Skin_Not_Sun_Exposed_Suprapubic	0.831708	ENSG00000291078	intron_3_10059755_10065244	ENSG00000291078.1	2.04508
intron_3_100736704_100744833	0.0420412	Skin_Not_Sun_Exposed_Suprapubic	0.831708	TFG	intron_3_100455548_100463677	ENSG00000114354.15	2.03311
intron_3_100780209_100787728	0.0362986	Skin_Not_Sun_Exposed_Suprapubic	0.831708	ABI3BP	intron_3_100499053_100506572	ENSG00000154175.18	2.09357
intron_3_100780209_100789454	0.0362986	Skin_Not_Sun_Exposed_Suprapubic	0.831708	ABI3BP	intron_3_100499053_100508298	ENSG00000154175.18	-2.09357
intron_3_100795003_100804792	0.0362986	Skin_Not_Sun_Exposed_Suprapubic	0.831708	ABI3BP	intron_3_100513847_100523636	ENSG00000154175.18	2.09357
intron_3_10115819_10125626	0.0351711	Skin_Not_Sun_Exposed_Suprapubic	0.831708	BRK1	intron_3_10157503_10167310	ENSG00000254999.4	-2.10638
intron_3_108405453_108408280	0.0421187	Skin_Not_Sun_Exposed_Suprapubic	0.831708	MYH15	intron_3_108124300_108127127	ENSG00000144821.11	-2.03235
intron_3_112102965_112109543	0.0427254	Skin_Not_Sun_Exposed_Suprapubic	0.831708	C3orf52	intron_3_111821812_111828390	ENSG00000114529.13	2.02638
intron_3_129467066_129469342	0.0381184	Skin_Not_Sun_Exposed_Suprapubic	0.831708	IFT122	intron_3_129185909_129188185	ENSG00000163913.14	-2.07358
intron_3_134507286_134531845	0.0348214	Skin_Not_Sun_Exposed_Suprapubic	0.831708	CEP63	intron_3_134226128_134250687	ENSG00000182923.20	2.11043
intron_3_134507286_134531845	0.0348214	Skin_Not_Sun_Exposed_Suprapubic	0.831708	ENSG00000288700	intron_3_134226128_134250687	ENSG00000288700.2	2.11043
intron_3_134559429_134561377	0.047512	Skin_Not_Sun_Exposed_Suprapubic	0.831708	CEP63	intron_3_134278271_134280219	ENSG00000182923.20	1.98171
intron_3_139344198_139346878	0.0385344	Skin_Not_Sun_Exposed_Suprapubic	0.831708	MRPS22	intron_3_139063040_139065720	ENSG00000175110.14	-2.06912
intron_3_139350322_139350977	0.0440279	Skin_Not_Sun_Exposed_Suprapubic	0.831708	MRPS22	intron_3_139069164_139069819	ENSG00000175110.14	2.01382
intron_3_139350322_139351031	0.0440279	Skin_Not_Sun_Exposed_Suprapubic	0.831708	MRPS22	intron_3_139069164_139069873	ENSG00000175110.14	-2.01382
intron_3_195681666_195683752	0.0349709	Skin_Not_Sun_Exposed_Suprapubic	0.831708	MUC20-OT1	intron_3_195408537_195410623	ENSG00000242086.8	-2.1087
intron_3_195681666_195683752	0.0349709	Skin_Not_Sun_Exposed_Suprapubic	0.831708	SDHAP2	intron_3_195408537_195410623	ENSG00000215837.7	-2.1087
intron_3_195682217_195683752	0.0349709	Skin_Not_Sun_Exposed_Suprapubic	0.831708	MUC20-OT1	intron_3_195409088_195410623	ENSG00000242086.8	2.1087
intron_3_195688797_195689339	0.0349709	Skin_Not_Sun_Exposed_Suprapubic	0.831708	MUC20-OT1	intron_3_195415668_195416210	ENSG00000242086.8	2.1087
intron_3_195708841_195711566	0.0386763	Skin_Not_Sun_Exposed_Suprapubic	0.831708	MUC20-OT1	intron_3_195435712_195438437	ENSG00000242086.8	2.06761
intron_3_195708841_195711566	0.0386763	Skin_Not_Sun_Exposed_Suprapubic	0.831708	SMBD1P	intron_3_195435712_195438437	ENSG00000283426.1	2.06761
intron_3_195879175_195883157	0.0484432	Skin_Not_Sun_Exposed_Suprapubic	0.831708	TNK2	intron_3_195606046_195610028	ENSG00000061938.21	-1.97346
intron_3_3175269_3179621	0.0393634	Skin_Not_Sun_Exposed_Suprapubic	0.831708	CRBN	intron_3_3216953_3221305	ENSG00000113851.16	2.06037
intron_3_33065557_33068230	0.0479427	Skin_Not_Sun_Exposed_Suprapubic	0.831708	GLB1	intron_3_33107049_33109722	ENSG00000170266.16	-1.97788
intron_3_33865430_33866351	0.0400783	Skin_Not_Sun_Exposed_Suprapubic	0.831708	PDCD6IP	intron_3_33906922_33907843	ENSG00000170248.15	2.05294
intron_3_48605856_48609162	0.0470083	Skin_Not_Sun_Exposed_Suprapubic	0.831708	UQCRC1	intron_3_48643289_48646595	ENSG00000010256.11	1.98623
intron_3_49810428_49810517	0.0462014	Skin_Not_Sun_Exposed_Suprapubic	0.831708	UBA7	intron_3_49847861_49847950	ENSG00000182179.13	1.99355
intron_3_49999513_50048245	0.0424164	Skin_Not_Sun_Exposed_Suprapubic	0.831708	RBM6	intron_3_50036946_50085678	ENSG00000004534.15	2.02941
intron_3_5213522_5215829	0.0421365	Skin_Not_Sun_Exposed_Suprapubic	0.831708	EDEM1	intron_3_5255207_5257514	ENSG00000134109.11	2.03217
intron_3_64022523_64022643	0.0430468	Skin_Not_Sun_Exposed_Suprapubic	0.831708	PSMD6	intron_3_64008199_64008319	ENSG00000163636.11	2.02326
intron_3_64616170_64621114	0.0435193	Skin_Not_Sun_Exposed_Suprapubic	0.831708	ADAMTS9	intron_3_64601846_64606790	ENSG00000163638.13	-2.01869
intron_3_69176656_69180899	0.0362916	Skin_Not_Sun_Exposed_Suprapubic	0.831708	FRMD4B	intron_3_69225807_69230050	ENSG00000114541.15	2.09365
intron_3_71710484_71725192	0.0496705	Skin_Not_Sun_Exposed_Suprapubic	0.831708	EIF4E3	intron_3_71759635_71774343	ENSG00000163412.13	-1.96279
intron_3_71710484_71725192	0.0496705	Skin_Not_Sun_Exposed_Suprapubic	0.831708	ENSG00000285708	intron_3_71759635_71774343	ENSG00000285708.1	-1.96279
intron_3_9903064_9903397	0.0478993	Skin_Not_Sun_Exposed_Suprapubic	0.831708	IL17RE	intron_3_9944748_9945081	ENSG00000163701.19	-1.97826
intron_3_9903064_9904032	0.0478993	Skin_Not_Sun_Exposed_Suprapubic	0.831708	IL17RE	intron_3_9944748_9945716	ENSG00000163701.19	1.97826
intron_3_9903064_9906364	0.0478993	Skin_Not_Sun_Exposed_Suprapubic	0.831708	IL17RE	intron_3_9944748_9948048	ENSG00000163701.19	1.97826
intron_3_9903064_9906706	0.0478993	Skin_Not_Sun_Exposed_Suprapubic	0.831708	IL17RE	intron_3_9944748_9948390	ENSG00000163701.19	1.97826
intron_3_9903412_9904032	0.0478993	Skin_Not_Sun_Exposed_Suprapubic	0.831708	IL17RE	intron_3_9945096_9945716	ENSG00000163701.19	-1.97826
intron_3_9914024_9914402	0.0495877	Skin_Not_Sun_Exposed_Suprapubic	0.831708	IL17RE	intron_3_9955708_9956086	ENSG00000163701.19	-1.9635
intron_3_9914024_9914475	0.0495877	Skin_Not_Sun_Exposed_Suprapubic	0.831708	IL17RE	intron_3_9955708_9956159	ENSG00000163701.19	-1.9635
intron_3_9914024_9914548	0.0495877	Skin_Not_Sun_Exposed_Suprapubic	0.831708	IL17RE	intron_3_9955708_9956232	ENSG00000163701.19	1.9635
intron_3_9920602_9920925	0.0393777	Skin_Not_Sun_Exposed_Suprapubic	0.831708	ENSG00000288550	intron_3_9962286_9962609	ENSG00000288550.3	-2.06022
intron_3_9920602_9920925	0.0393777	Skin_Not_Sun_Exposed_Suprapubic	0.831708	IL17RC	intron_3_9962286_9962609	ENSG00000163702.21	-2.06022
intron_3_9920602_9923881	0.0370045	Skin_Not_Sun_Exposed_Suprapubic	0.831708	ENSG00000288550	intron_3_9962286_9965565	ENSG00000288550.3	2.08571
intron_3_9920602_9923881	0.0370045	Skin_Not_Sun_Exposed_Suprapubic	0.831708	IL17RC	intron_3_9962286_9965565	ENSG00000163702.21	2.08571
intron_3_9920969_9923881	0.0370045	Skin_Not_Sun_Exposed_Suprapubic	0.831708	ENSG00000288550	intron_3_9962653_9965565	ENSG00000288550.3	-2.08571
intron_3_9920969_9923881	0.0370045	Skin_Not_Sun_Exposed_Suprapubic	0.831708	IL17RC	intron_3_9962653_9965565	ENSG00000163702.21	-2.08571
intron_4_101093915_101098367	0.0354738	Skin_Not_Sun_Exposed_Suprapubic	0.831708	PPP3CA	intron_4_102015072_102019524	ENSG00000138814.17	2.10291
intron_4_109430780_109431692	0.0422915	Skin_Not_Sun_Exposed_Suprapubic	0.831708	SEC24B-AS1	intron_4_110351936_110352848	ENSG00000247950.9	-2.03064
intron_4_112145733_112186693	0.0419734	Skin_Not_Sun_Exposed_Suprapubic	0.831708	FAM241A	intron_4_113066889_113107849	ENSG00000174749.6	2.03378
intron_4_118282243_118282831	0.0428128	Skin_Not_Sun_Exposed_Suprapubic	0.831708	PRSS12	intron_4_119203398_119203986	ENSG00000164099.3	-2.02553
intron_4_17504475_17511950	0.0385012	Skin_Not_Sun_Exposed_Suprapubic	0.831708	QDPR	intron_4_17506098_17513573	ENSG00000151552.13	-2.06948
intron_4_185362105_185362611	0.0366633	Skin_Not_Sun_Exposed_Suprapubic	0.831708	SNX25	intron_4_186283259_186283765	ENSG00000109762.17	2.08949
intron_4_2337496_2339453	0.0490197	Skin_Not_Sun_Exposed_Suprapubic	0.831708	ZFYVE28	intron_4_2339223_2341180	ENSG00000159733.14	-1.96842
intron_4_26858347_26919504	0.0368921	Skin_Not_Sun_Exposed_Suprapubic	0.831708	STIM2	intron_4_26859969_26921126	ENSG00000109689.20	-2.08696
intron_4_2827674_2831571	0.0496826	Skin_Not_Sun_Exposed_Suprapubic	0.831708	SH3BP2	intron_4_2829401_2833298	ENSG00000087266.17	-1.96269
intron_4_38054338_38089932	0.0413303	Skin_Not_Sun_Exposed_Suprapubic	0.831708	TBC1D1	intron_4_38055959_38091553	ENSG00000065882.18	2.0402
intron_4_39278663_39285487	0.0361807	Skin_Not_Sun_Exposed_Suprapubic	0.831708	WDR19	intron_4_39280283_39287107	ENSG00000157796.18	2.09489
intron_4_435879_437446	0.0495267	Skin_Not_Sun_Exposed_Suprapubic	0.831708	ZNF721	intron_4_429668_431235	ENSG00000182903.16	1.96403
intron_4_523913_527039	0.0429053	Skin_Not_Sun_Exposed_Suprapubic	0.831708	PIGG	intron_4_517702_520828	ENSG00000174227.16	-2.02463
intron_4_533981_539153	0.0374078	Skin_Not_Sun_Exposed_Suprapubic	0.831708	PIGG	intron_4_527770_532942	ENSG00000174227.16	2.08129
intron_4_56343684_56349263	0.0349055	Skin_Not_Sun_Exposed_Suprapubic	0.831708	AASDH	intron_4_57209850_57215429	ENSG00000157426.14	2.10945
intron_4_5756362_5783552	0.0410051	Skin_Not_Sun_Exposed_Suprapubic	0.831708	EVC	intron_4_5758089_5785279	ENSG00000072840.13	2.04348
intron_4_75033961_75046163	0.0424927	Skin_Not_Sun_Exposed_Suprapubic	0.831708	PARM1	intron_4_75959171_75971373	ENSG00000169116.11	-2.02866
intron_4_8406043_8410212	0.041779	Skin_Not_Sun_Exposed_Suprapubic	0.831708	ACOX3	intron_4_8407770_8411939	ENSG00000087008.16	2.03571
intron_4_89835692_89836962	0.0461173	Skin_Not_Sun_Exposed_Suprapubic	0.831708	SNCA	intron_4_90756843_90758113	ENSG00000145335.17	-1.99432
intron_5_115837764_115840497	0.0495493	Skin_Not_Sun_Exposed_Suprapubic	0.831708	ATG12	intron_5_115173461_115176194	ENSG00000145782.13	-1.96383
intron_5_115840612_115841390	0.0490127	Skin_Not_Sun_Exposed_Suprapubic	0.831708	ATG12	intron_5_115176309_115177087	ENSG00000145782.13	-1.96848
intron_5_123029418_123036509	0.0478742	Skin_Not_Sun_Exposed_Suprapubic	0.831708	PPIC	intron_5_122365113_122372204	ENSG00000168938.6	1.97848
intron_5_131710661_131716565	0.0426965	Skin_Not_Sun_Exposed_Suprapubic	0.831708	FNIP1	intron_5_131046354_131052258	ENSG00000217128.13	2.02667
intron_5_140281533_140303041	0.0436641	Skin_Not_Sun_Exposed_Suprapubic	0.831708	PFDN1	intron_5_139661118_139682626	ENSG00000113068.10	2.0173
intron_5_140300582_140303041	0.0436641	Skin_Not_Sun_Exposed_Suprapubic	0.831708	PFDN1	intron_5_139680167_139682626	ENSG00000113068.10	-2.0173
intron_5_146164471_146171910	0.0464513	Skin_Not_Sun_Exposed_Suprapubic	0.831708	LARS1	intron_5_145544034_145551473	ENSG00000133706.19	1.99127
intron_5_146507778_146507873	0.0468935	Skin_Not_Sun_Exposed_Suprapubic	0.831708	TCERG1	intron_5_145887341_145887436	ENSG00000113649.13	-1.98726
intron_5_179837885_179840872	0.0412423	Skin_Not_Sun_Exposed_Suprapubic	0.831708	MRNIP	intron_5_179264885_179267872	ENSG00000161010.16	2.04109
intron_5_179875187_179875920	0.0446534	Skin_Not_Sun_Exposed_Suprapubic	0.831708	TBC1D9B	intron_5_179302187_179302920	ENSG00000197226.13	-2.00791
intron_5_179876037_179878309	0.0446534	Skin_Not_Sun_Exposed_Suprapubic	0.831708	TBC1D9B	intron_5_179303037_179305309	ENSG00000197226.13	2.00791
intron_5_180242755_180247439	0.0471529	Skin_Not_Sun_Exposed_Suprapubic	0.831708	MAPK9	intron_5_179669755_179674439	ENSG00000050748.18	-1.98492
intron_5_181261384_181271573	0.0489521	Skin_Not_Sun_Exposed_Suprapubic	0.831708	TRIM52-AS1	intron_5_180688385_180698574	ENSG00000248275.3	-1.96901
intron_5_21461866_21491321	0.0369985	Skin_Not_Sun_Exposed_Suprapubic	0.831708	GUSBP1	intron_5_21461975_21491430	ENSG00000291102.1	-2.08578
intron_5_21461866_21491321	0.0369985	Skin_Not_Sun_Exposed_Suprapubic	0.831708	GUSBP1	intron_5_21461975_21491430	ENSG00000183666.20	-2.08578
intron_5_36177292_36183840	0.0368676	Skin_Not_Sun_Exposed_Suprapubic	0.831708	SKP2	intron_5_36177394_36183942	ENSG00000145604.17	-2.08723
intron_5_43121123_43122039	0.0354561	Skin_Not_Sun_Exposed_Suprapubic	0.831708	ZNF131	intron_5_43121225_43122141	ENSG00000172262.12	-2.10311
intron_5_462307_464290	0.0402037	Skin_Not_Sun_Exposed_Suprapubic	0.831708	EXOC3	intron_5_462422_464405	ENSG00000180104.16	-2.05165
intron_5_468942_469790	0.0451939	Skin_Not_Sun_Exposed_Suprapubic	0.831708	EXOC3	intron_5_469057_469905	ENSG00000180104.16	-2.00285
intron_5_469987_471099	0.0395523	Skin_Not_Sun_Exposed_Suprapubic	0.831708	EXOC3	intron_5_470102_471214	ENSG00000180104.16	2.05839
intron_5_60945428_61073125	0.035015	Skin_Not_Sun_Exposed_Suprapubic	0.831708	NDUFAF2	intron_5_60241255_60368952	ENSG00000164182.12	2.10819
intron_5_62402122_62403273	0.0448103	Skin_Not_Sun_Exposed_Suprapubic	0.831708	DIMT1	intron_5_61697949_61699100	ENSG00000086189.11	-2.00643
intron_5_65792655_65809515	0.044462	Skin_Not_Sun_Exposed_Suprapubic	0.831708	NLN	intron_5_65088482_65105342	ENSG00000123213.23	-2.00971
intron_5_7897247_7899914	0.0470104	Skin_Not_Sun_Exposed_Suprapubic	0.831708	MTRR	intron_5_7897360_7900027	ENSG00000124275.15	1.98621
intron_6_132770939_132771036	0.0483916	Skin_Not_Sun_Exposed_Suprapubic	0.831708	SLC18B1	intron_6_133092078_133092175	ENSG00000146409.12	1.97391
intron_6_132772206_132772993	0.0469272	Skin_Not_Sun_Exposed_Suprapubic	0.831708	SLC18B1	intron_6_133093345_133094132	ENSG00000146409.12	1.98696
intron_6_138917627_138920215	0.0364035	Skin_Not_Sun_Exposed_Suprapubic	0.831708	REPS1	intron_6_139238764_139241352	ENSG00000135597.19	-2.09239
intron_6_143451115_143459085	0.0493002	Skin_Not_Sun_Exposed_Suprapubic	0.831708	PEX3	intron_6_143772252_143780222	ENSG00000034693.15	-1.96599
intron_6_152130778_152132122	0.0401707	Skin_Not_Sun_Exposed_Suprapubic	0.831708	SYNE1	intron_6_152451913_152453257	ENSG00000131018.25	-2.05199
intron_6_152232265_152233781	0.0481893	Skin_Not_Sun_Exposed_Suprapubic	0.831708	SYNE1	intron_6_152553400_152554916	ENSG00000131018.25	-1.9757
intron_6_24418236_24418461	0.0443613	Skin_Not_Sun_Exposed_Suprapubic	0.831708	MRS2	intron_6_24418464_24418689	ENSG00000124532.15	2.01066
intron_6_30571560_30577818	0.0382025	Skin_Not_Sun_Exposed_Suprapubic	0.831708	ABCF1	intron_6_30539337_30545595	ENSG00000204574.14	2.07268
intron_6_33292313_33292430	0.045736	Skin_Not_Sun_Exposed_Suprapubic	0.831708	RGL2	intron_6_33260090_33260207	ENSG00000237441.10	-1.99782
intron_6_35587117_35591130	0.0394523	Skin_Not_Sun_Exposed_Suprapubic	0.831708	FKBP5	intron_6_35554894_35558907	ENSG00000096060.15	2.05944
intron_6_42883614_42884613	0.0439483	Skin_Not_Sun_Exposed_Suprapubic	0.831708	RPL7L1	intron_6_42851352_42852351	ENSG00000146223.16	-2.01458
intron_6_42886083_42886256	0.0439483	Skin_Not_Sun_Exposed_Suprapubic	0.831708	RPL7L1	intron_6_42853821_42853994	ENSG00000146223.16	2.01458
intron_6_42935670_42937717	0.0481032	Skin_Not_Sun_Exposed_Suprapubic	0.831708	CNPY3	intron_6_42903408_42905455	ENSG00000137161.18	-1.97646
intron_6_44223641_44226061	0.0384052	Skin_Not_Sun_Exposed_Suprapubic	0.831708	SLC29A1	intron_6_44191378_44193798	ENSG00000112759.19	-2.0705
intron_6_44304321_44304420	0.0417139	Skin_Not_Sun_Exposed_Suprapubic	0.831708	AARS2	intron_6_44272058_44272157	ENSG00000124608.5	2.03636
intron_6_53276256_53291776	0.0492325	Skin_Not_Sun_Exposed_Suprapubic	0.831708	ELOVL5	intron_6_53141054_53156574	ENSG00000012660.14	1.96657
intron_6_54846826_54870187	0.046133	Skin_Not_Sun_Exposed_Suprapubic	0.831708	FAM83B	intron_6_54711624_54734985	ENSG00000168143.9	-1.99417
intron_6_56064622_56067295	0.0484335	Skin_Not_Sun_Exposed_Suprapubic	0.831708	COL21A1	intron_6_55929420_55932093	ENSG00000124749.17	-1.97354
intron_6_73284734_73290533	0.0360082	Skin_Not_Sun_Exposed_Suprapubic	0.831708	KHDC1-AS1	intron_6_73994457_74000256	ENSG00000229852.4	-2.09683
intron_7_130945835_130959869	0.0447234	Skin_Not_Sun_Exposed_Suprapubic	0.831708	LINC-PINT	intron_7_130630594_130644628	ENSG00000231721.8	2.00725
intron_7_130945835_130984053	0.0447234	Skin_Not_Sun_Exposed_Suprapubic	0.831708	LINC-PINT	intron_7_130630594_130668812	ENSG00000231721.8	-2.00725
intron_7_135578915_135584832	0.0464076	Skin_Not_Sun_Exposed_Suprapubic	0.831708	NUP205	intron_7_135263663_135269580	ENSG00000155561.15	1.99167
intron_7_139360322_139376062	0.0413043	Skin_Not_Sun_Exposed_Suprapubic	0.831708	LUC7L2	intron_7_139045068_139060808	ENSG00000146963.18	-2.04046
intron_7_151134568_151141898	0.0377309	Skin_Not_Sun_Exposed_Suprapubic	0.831708	AGAP3	intron_7_150831655_150838985	ENSG00000133612.19	-2.07777
intron_7_2578526_2582580	0.0442802	Skin_Not_Sun_Exposed_Suprapubic	0.831708	IQCE	intron_7_2618160_2622214	ENSG00000106012.18	2.01143
intron_7_28570537_28718753	0.0388072	Skin_Not_Sun_Exposed_Suprapubic	0.831708	CREB5	intron_7_28610155_28758370	ENSG00000146592.17	2.06623
intron_7_44034311_44036672	0.0450094	Skin_Not_Sun_Exposed_Suprapubic	0.831708	ENSG00000285596	intron_7_44073910_44076271	ENSG00000285596.1	2.00457
intron_7_44034311_44036672	0.0450094	Skin_Not_Sun_Exposed_Suprapubic	0.831708	RASA4CP	intron_7_44073910_44076271	ENSG00000228903.8	2.00457
intron_7_44034311_44038807	0.0450094	Skin_Not_Sun_Exposed_Suprapubic	0.831708	ENSG00000290758	intron_7_44073910_44078406	ENSG00000290758.1	-2.00457
intron_7_44076629_44078322	0.0445275	Skin_Not_Sun_Exposed_Suprapubic	0.831708	POLM	intron_7_44116228_44117921	ENSG00000122678.17	-2.00909
intron_7_45103443_45104099	0.0418045	Skin_Not_Sun_Exposed_Suprapubic	0.831708	TBRG4	intron_7_45143042_45143698	ENSG00000136270.14	-2.03546
intron_7_51030909_51043383	0.0473444	Skin_Not_Sun_Exposed_Suprapubic	0.831708	COBL	intron_7_51098606_51111080	ENSG00000106078.19	-1.98321
intron_7_55181478_55191719	0.0435759	Skin_Not_Sun_Exposed_Suprapubic	0.831708	EGFR	intron_7_55249171_55259412	ENSG00000146648.21	2.01815
intron_7_5593768_5603257	0.0434747	Skin_Not_Sun_Exposed_Suprapubic	0.831708	FSCN1	intron_7_5633399_5642888	ENSG00000075618.18	2.01912
intron_7_64918292_64927654	0.0472762	Skin_Not_Sun_Exposed_Suprapubic	0.831708	ZNF273	intron_7_64378670_64388032	ENSG00000198039.12	-1.98382
intron_7_66083174_66086585	0.0403456	Skin_Not_Sun_Exposed_Suprapubic	0.831708	ASL	intron_7_65548161_65551572	ENSG00000126522.17	2.05019
intron_7_66086662_66087334	0.0380634	Skin_Not_Sun_Exposed_Suprapubic	0.831708	ASL	intron_7_65551649_65552321	ENSG00000126522.17	-2.07417
intron_7_66402545_66407290	0.0381389	Skin_Not_Sun_Exposed_Suprapubic	0.831708	LINC00174	intron_7_65867532_65872277	ENSG00000179406.10	-2.07336
intron_7_66430017_66439135	0.0392291	Skin_Not_Sun_Exposed_Suprapubic	0.831708	LINC00174	intron_7_65895004_65904122	ENSG00000179406.10	-2.06178
intron_7_66476327_66479009	0.0392291	Skin_Not_Sun_Exposed_Suprapubic	0.831708	LINC00174	intron_7_65941314_65943996	ENSG00000179406.10	2.06178
intron_7_66531871_66541242	0.0381389	Skin_Not_Sun_Exposed_Suprapubic	0.831708	ENSG00000291136	intron_7_65996858_66006229	ENSG00000291136.1	-2.07336
intron_7_66769025_66770323	0.0384994	Skin_Not_Sun_Exposed_Suprapubic	0.831708	RABGEF1	intron_7_66234012_66235310	ENSG00000154710.18	2.0695
intron_7_96185011_96189294	0.0477017	Skin_Not_Sun_Exposed_Suprapubic	0.831708	SLC25A13	intron_7_95814323_95818606	ENSG00000004864.14	1.98002
intron_7_985323_986624	0.0349024	Skin_Not_Sun_Exposed_Suprapubic	0.831708	CYP2W1	intron_7_1024959_1026260	ENSG00000073067.14	-2.10949
intron_8_10245223_10301534	0.0463455	Skin_Not_Sun_Exposed_Suprapubic	0.831708	MSRA	intron_8_10102733_10159044	ENSG00000175806.15	-1.99223
intron_8_102880058_102937624	0.0461655	Skin_Not_Sun_Exposed_Suprapubic	0.831708	MAILR	intron_8_103892286_103949852	ENSG00000253320.7	1.99388
intron_8_106737600_106739458	0.0417005	Skin_Not_Sun_Exposed_Suprapubic	0.831708	OXR1	intron_8_107749828_107751686	ENSG00000164830.19	-2.0365
intron_8_106742317_106745789	0.0431869	Skin_Not_Sun_Exposed_Suprapubic	0.831708	OXR1	intron_8_107754545_107758017	ENSG00000164830.19	-2.0219
intron_8_123140901_123144717	0.0420001	Skin_Not_Sun_Exposed_Suprapubic	0.831708	TBC1D31	intron_8_124153141_124156957	ENSG00000156787.17	2.03352
intron_8_123142456_123144717	0.0420001	Skin_Not_Sun_Exposed_Suprapubic	0.831708	TBC1D31	intron_8_124154696_124156957	ENSG00000156787.17	-2.03352
intron_8_123144855_123150036	0.0425671	Skin_Not_Sun_Exposed_Suprapubic	0.831708	TBC1D31	intron_8_124157095_124162276	ENSG00000156787.17	-2.02793
intron_8_143807013_143807552	0.0486594	Skin_Not_Sun_Exposed_Suprapubic	0.831708	SCRIB	intron_8_144889183_144889722	ENSG00000180900.20	-1.97156
intron_8_143807013_143808609	0.0486594	Skin_Not_Sun_Exposed_Suprapubic	0.831708	SCRIB	intron_8_144889183_144890779	ENSG00000180900.20	1.97156
intron_8_143818534_143820666	0.0415585	Skin_Not_Sun_Exposed_Suprapubic	0.831708	PUF60	intron_8_144900704_144902836	ENSG00000179950.15	2.03791
intron_8_143821913_143824313	0.0410867	Skin_Not_Sun_Exposed_Suprapubic	0.831708	PUF60	intron_8_144904083_144906483	ENSG00000179950.15	-2.04265
intron_8_143824399_143827029	0.03619	Skin_Not_Sun_Exposed_Suprapubic	0.831708	PUF60	intron_8_144906569_144909199	ENSG00000179950.15	2.09479
intron_8_143824399_143827385	0.03619	Skin_Not_Sun_Exposed_Suprapubic	0.831708	PUF60	intron_8_144906569_144909555	ENSG00000179950.15	2.09479
intron_8_144357121_144357439	0.0357471	Skin_Not_Sun_Exposed_Suprapubic	0.831708	FBXL6	intron_8_145580781_145581099	ENSG00000182325.11	-2.09979
intron_8_144357502_144357628	0.0417005	Skin_Not_Sun_Exposed_Suprapubic	0.831708	FBXL6	intron_8_145581162_145581288	ENSG00000182325.11	-2.0365
intron_8_144358783_144359184	0.0470998	Skin_Not_Sun_Exposed_Suprapubic	0.831708	SLC52A2	intron_8_145582443_145582844	ENSG00000185803.12	-1.9854
intron_8_144358900_144359188	0.0470998	Skin_Not_Sun_Exposed_Suprapubic	0.831708	SLC52A2	intron_8_145582560_145582848	ENSG00000185803.12	1.9854
intron_8_144359065_144359184	0.0470998	Skin_Not_Sun_Exposed_Suprapubic	0.831708	SLC52A2	intron_8_145582725_145582844	ENSG00000185803.12	-1.9854
intron_8_144359065_144359188	0.0470998	Skin_Not_Sun_Exposed_Suprapubic	0.831708	SLC52A2	intron_8_145582725_145582848	ENSG00000185803.12	1.9854
intron_8_2127881_2129127	0.049016	Skin_Not_Sun_Exposed_Suprapubic	0.831708	MYOM2	intron_8_2075869_2077115	ENSG00000036448.10	1.96845
intron_8_26338987_26339903	0.0467882	Skin_Not_Sun_Exposed_Suprapubic	0.831708	PPP2R2A	intron_8_26196503_26197419	ENSG00000221914.11	1.98821
intron_8_68119514_68120196	0.0414028	Skin_Not_Sun_Exposed_Suprapubic	0.831708	PREX2	intron_8_69031749_69032431	ENSG00000046889.19	2.03947
intron_8_73617451_73673107	0.0426745	Skin_Not_Sun_Exposed_Suprapubic	0.831708	STAU2	intron_8_74529686_74585342	ENSG00000040341.18	2.02688
intron_8_73964625_73972077	0.0473861	Skin_Not_Sun_Exposed_Suprapubic	0.831708	ELOC	intron_8_74876860_74884312	ENSG00000154582.18	-1.98283
intron_8_73976491_73978756	0.0406175	Skin_Not_Sun_Exposed_Suprapubic	0.831708	TMEM70	intron_8_74888726_74890991	ENSG00000175606.11	2.04741
intron_8_96645402_96784864	0.0426408	Skin_Not_Sun_Exposed_Suprapubic	0.831708	CPQ	intron_8_97657630_97797092	ENSG00000104324.16	-2.02721
intron_8_98194822_98195942	0.049786	Skin_Not_Sun_Exposed_Suprapubic	0.831708	NIPAL2	intron_8_99207050_99208170	ENSG00000104361.10	1.9618
intron_9_105705753_105721537	0.0459259	Skin_Not_Sun_Exposed_Suprapubic	0.831708	TMEM38B	intron_9_108468034_108483818	ENSG00000095209.12	-1.99607
intron_9_111914746_111922849	0.043611	Skin_Not_Sun_Exposed_Suprapubic	0.831708	UGCG	intron_9_114677026_114685129	ENSG00000148154.10	2.01781
intron_9_121460219_121461252	0.0416835	Skin_Not_Sun_Exposed_Suprapubic	0.831708	GGTA1	intron_9_124222497_124223530	ENSG00000204136.12	2.03667
intron_9_121461317_121463293	0.0416835	Skin_Not_Sun_Exposed_Suprapubic	0.831708	GGTA1	intron_9_124223595_124225571	ENSG00000204136.12	-2.03667
intron_9_127398111_127399907	0.0397358	Skin_Not_Sun_Exposed_Suprapubic	0.831708	SLC2A8	intron_9_130160390_130162186	ENSG00000136856.18	2.05649
intron_9_128276402_128276587	0.0380724	Skin_Not_Sun_Exposed_Suprapubic	0.831708	SWI5	intron_9_131038681_131038866	ENSG00000175854.15	-2.07407
intron_9_128276402_128276707	0.0380724	Skin_Not_Sun_Exposed_Suprapubic	0.831708	SWI5	intron_9_131038681_131038986	ENSG00000175854.15	2.07407
intron_9_131477949_131478474	0.0351507	Skin_Not_Sun_Exposed_Suprapubic	0.831708	PRRC2B	intron_9_134353336_134353861	ENSG00000288701.1	2.10662
intron_9_131884099_131893885	0.0395014	Skin_Not_Sun_Exposed_Suprapubic	0.831708	MED27	intron_9_134759486_134769272	ENSG00000160563.14	-2.05893
intron_9_2191408_2192704	0.044225	Skin_Not_Sun_Exposed_Suprapubic	0.831708	SMARCA2	intron_9_2191408_2192704	ENSG00000080503.25	2.01195
intron_9_27060651_27062618	0.0428016	Skin_Not_Sun_Exposed_Suprapubic	0.831708	IFT74	intron_9_27060649_27062616	ENSG00000096872.17	-2.02564
intron_9_5791282_5797817	0.0481637	Skin_Not_Sun_Exposed_Suprapubic	0.831708	ERMP1	intron_9_5791282_5797817	ENSG00000099219.15	-1.97592
intron_9_69151771_69212548	0.0495877	Skin_Not_Sun_Exposed_Suprapubic	0.831708	ENSG00000285130	intron_9_71766687_71827464	ENSG00000285130.2	1.9635
intron_9_69151771_69212548	0.0495877	Skin_Not_Sun_Exposed_Suprapubic	0.831708	TJP2	intron_9_71766687_71827464	ENSG00000119139.21	1.9635
intron_9_92512126_92514631	0.0395249	Skin_Not_Sun_Exposed_Suprapubic	0.831708	ECM2	intron_9_95274408_95276913	ENSG00000106823.13	-2.05868
intron_9_92729236_92764505	0.0455003	Skin_Not_Sun_Exposed_Suprapubic	0.831708	BICD2	intron_9_95491518_95526787	ENSG00000185963.14	-2
intron_9_95005616_95060694	0.0434536	Skin_Not_Sun_Exposed_Suprapubic	0.831708	AOPEP	intron_9_97767898_97822976	ENSG00000148120.18	2.01932
intron_9_96942752_96949555	0.0372209	Skin_Not_Sun_Exposed_Suprapubic	0.831708	MFSD14CP	intron_9_99705034_99711837	ENSG00000290770.1	2.08333
intron_9_96944085_96949555	0.0372209	Skin_Not_Sun_Exposed_Suprapubic	0.831708	MFSD14CP	intron_9_99706367_99711837	ENSG00000290770.1	-2.08333
intron_2_1477604_1484596	0.0637371	Adipose_Subcutaneous	0.83172	TPO	intron_2_1481376_1488368	ENSG00000115705.22	1.85401
intron_2_240021412_240025227	0.0501754	Vagina	0.831741	NDUFA10	intron_2_240960829_240964644	ENSG00000130414.13	-1.95847
intron_7_141714374_141723916	0.0513517	Breast_Mammary_Tissue	0.831759	WEE2-AS1	intron_7_141414174_141423716	ENSG00000228775.8	-1.94853
intron_10_7754069_7759890	0.0513823	Breast_Mammary_Tissue	0.831766	KIN	intron_10_7796032_7801853	ENSG00000151657.12	-1.94827
intron_3_49684955_49685262	0.0513994	Breast_Mammary_Tissue	0.831766	MST1	intron_3_49722388_49722695	ENSG00000173531.16	1.94813
intron_19_35505986_35508205	0.0613458	Esophagus_Mucosa	0.831791	DMKN	intron_19_35996888_35999107	ENSG00000161249.21	-1.87099
intron_18_79069529_79096476	0.0613743	Esophagus_Mucosa	0.831792	ATP9B	intron_18_76829529_76856476	ENSG00000166377.21	1.87079
intron_10_97679915_97686766	0.0496524	Artery_Aorta	0.831814	AVPI1	intron_10_99439672_99446523	ENSG00000119986.7	-1.96295
intron_2_24164335_24165373	0.0496505	Artery_Aorta	0.831814	FAM228B	intron_2_24387204_24388242	ENSG00000219626.9	1.96296
intron_10_21681376_21713772	0.0473747	Brain_Spinal_cord_cervical_c-1	0.831824	MLLT10	intron_10_21970305_22002701	ENSG00000078403.17	-1.98294
intron_12_49741611_49752464	0.0473682	Brain_Spinal_cord_cervical_c-1	0.831824	TMBIM6	intron_12_50135394_50146247	ENSG00000139644.13	1.98299
intron_15_74675142_74676941	0.047495	Brain_Spinal_cord_cervical_c-1	0.831824	EDC3	intron_15_74967483_74969282	ENSG00000179151.13	1.98186
intron_17_35568501_35573877	0.0474722	Brain_Spinal_cord_cervical_c-1	0.831824	SNHG30	intron_17_33895520_33900896	ENSG00000267321.4	1.98206
intron_17_39909042_39909756	0.0471362	Brain_Spinal_cord_cervical_c-1	0.831824	GSDMB	intron_17_38065295_38066009	ENSG00000073605.19	1.98507
intron_17_64781039_64781434	0.0472997	Brain_Spinal_cord_cervical_c-1	0.831824	ARHGAP27P1-BPTFP1-KPNA2P3	intron_17_62777157_62777552	ENSG00000215769.8	1.98361
intron_17_64781039_64781434	0.0472997	Brain_Spinal_cord_cervical_c-1	0.831824	ENSG00000291117	intron_17_62777157_62777552	ENSG00000291117.1	1.98361
intron_17_76276767_76277163	0.0469964	Brain_Spinal_cord_cervical_c-1	0.831824	QRICH2	intron_17_74272848_74273244	ENSG00000129646.16	-1.98633
intron_17_78820012_78820991	0.0469854	Brain_Spinal_cord_cervical_c-1	0.831824	USP36	intron_17_76816094_76817073	ENSG00000055483.20	-1.98643
intron_19_4409759_4418020	0.0473302	Brain_Spinal_cord_cervical_c-1	0.831824	CHAF1A	intron_19_4409756_4418017	ENSG00000167670.16	1.98333
intron_1_155054506_155055787	0.0475264	Brain_Spinal_cord_cervical_c-1	0.831824	ADAM15	intron_1_155026982_155028263	ENSG00000143537.14	-1.98158
intron_1_155061489_155062245	0.047458	Brain_Spinal_cord_cervical_c-1	0.831824	ADAM15	intron_1_155033965_155034721	ENSG00000143537.14	1.98219
intron_1_182792286_182794356	0.0471677	Brain_Spinal_cord_cervical_c-1	0.831824	NPL	intron_1_182761421_182763491	ENSG00000135838.14	-1.98479
intron_1_244970443_245002121	0.0470998	Brain_Spinal_cord_cervical_c-1	0.831824	EFCAB2	intron_1_245133745_245165423	ENSG00000203666.13	1.9854
intron_1_61683546_61686792	0.0469304	Brain_Spinal_cord_cervical_c-1	0.831824	TM2D1	intron_1_62149218_62152464	ENSG00000162604.12	1.98693
intron_1_68194227_68232194	0.0472278	Brain_Spinal_cord_cervical_c-1	0.831824	WLS	intron_1_68659910_68697877	ENSG00000116729.14	1.98425
intron_1_98661911_98684885	0.0470125	Brain_Spinal_cord_cervical_c-1	0.831824	SNX7	intron_1_99127467_99150441	ENSG00000162627.17	-1.98619
intron_21_33616603_33616706	0.0474168	Brain_Spinal_cord_cervical_c-1	0.831824	CRYZL1	intron_21_34988909_34989012	ENSG00000205758.12	1.98256
intron_5_146507778_146507873	0.0468935	Brain_Spinal_cord_cervical_c-1	0.831824	TCERG1	intron_5_145887341_145887436	ENSG00000113649.13	-1.98726
intron_5_205958_216729	0.0469304	Brain_Spinal_cord_cervical_c-1	0.831824	CCDC127	intron_5_206073_216844	ENSG00000164366.4	1.98693
intron_6_132772206_132772993	0.0469272	Brain_Spinal_cord_cervical_c-1	0.831824	SLC18B1	intron_6_133093345_133094132	ENSG00000146409.12	-1.98696
intron_8_141141324_141144148	0.0473944	Brain_Spinal_cord_cervical_c-1	0.831824	DENND3	intron_8_142151423_142154247	ENSG00000105339.11	-1.98276
intron_8_144358610_144359184	0.0470998	Brain_Spinal_cord_cervical_c-1	0.831824	SLC52A2	intron_8_145582270_145582844	ENSG00000185803.12	-1.9854
intron_8_26338987_26339903	0.0467882	Brain_Spinal_cord_cervical_c-1	0.831824	PPP2R2A	intron_8_26196503_26197419	ENSG00000221914.11	1.98821
intron_12_106323646_106329330	0.0570223	Uterus	0.831853	TCP11L2	intron_12_106717424_106723108	ENSG00000166046.11	1.90314
intron_1_108936401_108937077	0.0570622	Uterus	0.831853	CLCC1	intron_1_109479023_109479699	ENSG00000121940.17	-1.90283
intron_10_122427031_122428276	0.0441618	Brain_Cortex	0.831859	PLEKHA1	intron_10_124186547_124187792	ENSG00000107679.15	-2.01255
intron_9_131492260_131494405	0.0338946	Minor_Salivary_Gland	0.831863	PRRC2B	intron_9_134367647_134369792	ENSG00000288701.1	-2.12132
intron_9_131492260_131495740	0.0338946	Minor_Salivary_Gland	0.831863	PRRC2B	intron_9_134367647_134371127	ENSG00000288701.1	2.12132
intron_1_12202171_12206740	0.0491934	Brain_Amygdala	0.83188	TNFRSF1B	intron_1_12262228_12266797	ENSG00000028137.19	1.96691
intron_14_24440926_24441674	0.0587973	Esophagus_Gastroesophageal_Junction	0.831885	SDR39U1	intron_14_24910132_24910880	ENSG00000100445.18	-1.88971
intron_14_24441795_24442346	0.0587973	Esophagus_Gastroesophageal_Junction	0.831885	SDR39U1	intron_14_24911001_24911552	ENSG00000100445.18	-1.88971
intron_10_101017783_101018099	0.0447572	Brain_Cortex	0.831893	PDZD7	intron_10_102777540_102777856	ENSG00000186862.20	2.00693
intron_11_10501590_10502721	0.0448743	Brain_Cortex	0.831893	AMPD3	intron_11_10523137_10524268	ENSG00000133805.16	2.00583
intron_11_119020253_119021760	0.0449786	Brain_Cortex	0.831893	TRAPPC4	intron_11_118890963_118892470	ENSG00000196655.12	-2.00485
intron_11_61790602_61792556	0.0447234	Brain_Cortex	0.831893	TMEM258	intron_11_61558074_61560028	ENSG00000134825.16	2.00725
intron_13_27437273_27439989	0.044967	Brain_Cortex	0.831893	MTIF3	intron_13_28011410_28014126	ENSG00000122033.15	-2.00496
intron_14_49628155_49633287	0.0448418	Brain_Cortex	0.831893	DNAAF2	intron_14_50094873_50100005	ENSG00000165506.15	-2.00613
intron_15_76883876_76905299	0.0447707	Brain_Cortex	0.831893	SCAPER	intron_15_77176217_77197640	ENSG00000140386.13	-2.0068
intron_19_34221738_34227365	0.0449549	Brain_Cortex	0.831893	LSM14A	intron_19_34712643_34718270	ENSG00000257103.9	-2.00508
intron_1_111706777_111709149	0.044907	Brain_Cortex	0.831893	RAP1A	intron_1_112249399_112251771	ENSG00000116473.15	2.00552
intron_1_155260450_155260537	0.0447991	Brain_Cortex	0.831893	SCAMP3	intron_1_155230241_155230328	ENSG00000116521.11	-2.00654
intron_1_39753052_39763689	0.0447556	Brain_Cortex	0.831893	PPIE	intron_1_40218724_40229361	ENSG00000084072.17	-2.00694
intron_1_53888986_53889713	0.044467	Brain_Cortex	0.831893	YIPF1	intron_1_54354659_54355386	ENSG00000058799.15	-2.00966
intron_1_53889463_53889713	0.044467	Brain_Cortex	0.831893	YIPF1	intron_1_54355136_54355386	ENSG00000058799.15	-2.00966
intron_1_61683546_61686792	0.0447991	Brain_Cortex	0.831893	TM2D1	intron_1_62149218_62152464	ENSG00000162604.12	2.00654
intron_2_3477795_3478846	0.044729	Brain_Cortex	0.831893	TRAPPC12	intron_2_3481566_3482617	ENSG00000171853.16	-2.00719
intron_3_9918075_9918500	0.0447178	Brain_Cortex	0.831893	ENSG00000288550	intron_3_9959759_9960184	ENSG00000288550.3	-2.0073
intron_3_9918075_9918500	0.0447178	Brain_Cortex	0.831893	IL17RC	intron_3_9959759_9960184	ENSG00000163702.21	-2.0073
intron_3_9918609_9920491	0.0447178	Brain_Cortex	0.831893	ENSG00000288550	intron_3_9960293_9962175	ENSG00000288550.3	-2.0073
intron_3_9918609_9920491	0.0447178	Brain_Cortex	0.831893	IL17RC	intron_3_9960293_9962175	ENSG00000163702.21	-2.0073
intron_4_109431746_109431941	0.0443105	Brain_Cortex	0.831893	SEC24B-AS1	intron_4_110352902_110353097	ENSG00000247950.9	2.01114
intron_4_653971_655082	0.0443814	Brain_Cortex	0.831893	PDE6B-AS1	intron_4_647760_648871	ENSG00000242686.4	-2.01047
intron_5_179875187_179875920	0.0446534	Brain_Cortex	0.831893	TBC1D9B	intron_5_179302187_179302920	ENSG00000197226.13	-2.00791
intron_5_179876037_179878309	0.0446534	Brain_Cortex	0.831893	TBC1D9B	intron_5_179303037_179305309	ENSG00000197226.13	2.00791
intron_5_62402122_62403273	0.0448103	Brain_Cortex	0.831893	DIMT1	intron_5_61697949_61699100	ENSG00000086189.11	-2.00643
intron_5_65792655_65809515	0.044462	Brain_Cortex	0.831893	NLN	intron_5_65088482_65105342	ENSG00000123213.23	-2.00971
intron_7_130945835_130984053	0.0447234	Brain_Cortex	0.831893	LINC-PINT	intron_7_130630594_130668812	ENSG00000231721.8	-2.00725
intron_7_44076629_44078322	0.0445275	Brain_Cortex	0.831893	POLM	intron_7_44116228_44117921	ENSG00000122678.17	-2.00909
intron_10_70161931_70162690	0.0555597	Stomach	0.831897	SAR1A	intron_10_71921687_71922446	ENSG00000079332.15	1.91447
intron_11_47247727_47248038	0.0549521	Stomach	0.831897	ACP2	intron_11_47269278_47269589	ENSG00000134575.13	-1.91925
intron_11_47248133_47248676	0.0549521	Stomach	0.831897	ACP2	intron_11_47269684_47270227	ENSG00000134575.13	1.91925
intron_11_95887684_95888156	0.0550717	Stomach	0.831897	MTMR2	intron_11_95620848_95621320	ENSG00000087053.20	1.91831
intron_14_22955176_22956746	0.0557425	Stomach	0.831897	HAUS4	intron_14_23424385_23425955	ENSG00000092036.19	1.91304
intron_15_50424514_50439009	0.0555525	Stomach	0.831897	USP8	intron_15_50716711_50731206	ENSG00000138592.14	1.91453
intron_15_50424654_50432338	0.0555525	Stomach	0.831897	USP8	intron_15_50716851_50724535	ENSG00000138592.14	-1.91453
intron_15_85067204_85083556	0.0549118	Stomach	0.831897	PDE8A	intron_15_85610435_85626787	ENSG00000073417.15	-1.91957
intron_15_89295094_89299800	0.0552839	Stomach	0.831897	FANCI	intron_15_89838325_89843031	ENSG00000140525.20	-1.91664
intron_16_10761859_10767949	0.054916	Stomach	0.831897	NUBP1	intron_16_10855716_10861806	ENSG00000103274.11	1.91954
intron_16_2033426_2036324	0.0551341	Stomach	0.831897	SLC9A3R2	intron_16_2083427_2086325	ENSG00000065054.14	1.91782
intron_16_66724748_66725828	0.0557691	Stomach	0.831897	DYNC1LI2	intron_16_66758651_66759731	ENSG00000135720.13	1.91284
intron_17_41825657_41827426	0.0552073	Stomach	0.831897	NT5C3B	intron_17_39981909_39983678	ENSG00000141698.17	1.91724
intron_18_50285247_50285749	0.0553612	Stomach	0.831897	CXXC1	intron_18_47811617_47812119	ENSG00000154832.16	1.91603
intron_19_45057882_45059268	0.0554514	Stomach	0.831897	CLASRP	intron_19_45561140_45562526	ENSG00000104859.15	1.91532
intron_19_45057898_45059268	0.0554514	Stomach	0.831897	CLASRP	intron_19_45561156_45562526	ENSG00000104859.15	-1.91532
intron_19_45069248_45069944	0.0556842	Stomach	0.831897	CLASRP	intron_19_45572506_45573202	ENSG00000104859.15	1.9135
intron_19_45069248_45070022	0.0556842	Stomach	0.831897	CLASRP	intron_19_45572506_45573280	ENSG00000104859.15	-1.9135
intron_19_55342046_55342215	0.0547438	Stomach	0.831897	KMT5C	intron_19_55853414_55853583	ENSG00000133247.14	-1.9209
intron_19_55342046_55342742	0.0547438	Stomach	0.831897	KMT5C	intron_19_55853414_55854110	ENSG00000133247.14	-1.9209
intron_19_6744700_6744800	0.055004	Stomach	0.831897	TRIP10	intron_19_6744711_6744811	ENSG00000125733.18	-1.91884
intron_19_9985895_9986315	0.0556818	Stomach	0.831897	COL5A3	intron_19_10096571_10096991	ENSG00000080573.7	1.91352
intron_1_111477078_111477983	0.0556343	Stomach	0.831897	C1orf162	intron_1_112019700_112020605	ENSG00000143110.12	-1.91389
intron_1_111477428_111477651	0.0556343	Stomach	0.831897	C1orf162	intron_1_112020050_112020273	ENSG00000143110.12	-1.91389
intron_1_156244403_156244761	0.0555982	Stomach	0.831897	PAQR6	intron_1_156214194_156214552	ENSG00000160781.17	-1.91417
intron_1_156244911_156245142	0.0555982	Stomach	0.831897	PAQR6	intron_1_156214702_156214933	ENSG00000160781.17	1.91417
intron_1_19597109_19617258	0.0554134	Stomach	0.831897	MICOS10-NBL1	intron_1_19923603_19943752	ENSG00000270136.6	1.91562
intron_1_19597109_19617258	0.0554134	Stomach	0.831897	MICOS10	intron_1_19923603_19943752	ENSG00000173436.15	1.91562
intron_1_31576595_31579204	0.0551512	Stomach	0.831897	TINAGL1	intron_1_32042196_32044805	ENSG00000142910.16	-1.91768
intron_1_37689883_37690334	0.0546452	Stomach	0.831897	C1orf109	intron_1_38155555_38156006	ENSG00000116922.15	1.92169
intron_1_37690438_37691459	0.0546452	Stomach	0.831897	C1orf109	intron_1_38156110_38157131	ENSG00000116922.15	1.92169
intron_1_43814933_43824731	0.0552025	Stomach	0.831897	ST3GAL3	intron_1_44280605_44290403	ENSG00000126091.21	1.91728
intron_21_45074793_45128402	0.0550931	Stomach	0.831897	ADARB1	intron_21_46494708_46548317	ENSG00000197381.18	1.91814
intron_2_39744478_39755295	0.0550756	Stomach	0.831897	THUMPD2	intron_2_39971618_39982435	ENSG00000138050.15	1.91828
intron_4_76103969_76112386	0.055606	Stomach	0.831897	ART3	intron_4_77025122_77033539	ENSG00000156219.18	1.91411
intron_6_167010893_167022409	0.055012	Stomach	0.831897	CEP43	intron_6_167424381_167435897	ENSG00000213066.14	1.91878
intron_6_167010893_167022409	0.055012	Stomach	0.831897	ENSG00000272980	intron_6_167424381_167435897	ENSG00000272980.5	1.91878
intron_7_66086821_66087334	0.0553869	Stomach	0.831897	ASL	intron_7_65551808_65552321	ENSG00000126522.17	1.91583
intron_7_926644_935375	0.0553084	Stomach	0.831897	ADAP1	intron_7_966280_975011	ENSG00000105963.15	1.91645
intron_7_926644_935375	0.0553084	Stomach	0.831897	COX19	intron_7_966280_975011	ENSG00000240230.6	1.91645
intron_8_74351321_74360137	0.0556643	Stomach	0.831897	GDAP1	intron_8_75263556_75272372	ENSG00000104381.14	-1.91365
intron_10_97679915_97686766	0.0478202	Brain_Spinal_cord_cervical_c-1	0.831902	AVPI1	intron_10_99439672_99446523	ENSG00000119986.7	-1.97896
intron_12_1204512_1236769	0.0476172	Brain_Spinal_cord_cervical_c-1	0.831902	ERC1	intron_12_1313678_1345935	ENSG00000082805.21	-1.98077
intron_14_103563124_103587274	0.0478666	Brain_Spinal_cord_cervical_c-1	0.831902	COA8	intron_14_104029461_104053611	ENSG00000256053.9	-1.97855
intron_15_28751674_28754469	0.04786	Brain_Spinal_cord_cervical_c-1	0.831902	ENSG00000290879	intron_15_28996820_28999615	ENSG00000290879.1	1.97861
intron_17_7403689_7404000	0.0478388	Brain_Spinal_cord_cervical_c-1	0.831902	TMEM256-PLSCR3	intron_17_7307008_7307319	ENSG00000262481.5	-1.9788
intron_17_7403689_7404000	0.0478388	Brain_Spinal_cord_cervical_c-1	0.831902	TMEM256	intron_17_7307008_7307319	ENSG00000205544.4	-1.9788
intron_22_50224592_50225794	0.0477378	Brain_Spinal_cord_cervical_c-1	0.831902	TUBGCP6	intron_22_50663021_50664223	ENSG00000128159.12	1.9797
intron_7_96185011_96189294	0.0477017	Brain_Spinal_cord_cervical_c-1	0.831902	SLC25A13	intron_7_95814323_95818606	ENSG00000004864.14	1.98002
intron_9_113221678_113256114	0.0477494	Brain_Spinal_cord_cervical_c-1	0.831902	SLC31A1	intron_9_115983958_116018394	ENSG00000136868.11	1.97959
intron_7_44034311_44038807	0.0450094	Brain_Cortex	0.831905	ENSG00000290758	intron_7_44073910_44078406	ENSG00000290758.1	-2.00457
intron_1_53888986_53889713	0.0575851	Brain_Caudate_basal_ganglia	0.831929	YIPF1	intron_1_54354659_54355386	ENSG00000058799.15	-1.89884
intron_3_16271722_16272145	0.0571023	Uterus	0.831933	OXNAD1	intron_3_16313229_16313652	ENSG00000154814.14	-1.90253
intron_11_2908330_2909196	0.050324	Lung	0.83194	SLC22A18	intron_11_2929560_2930426	ENSG00000110628.16	1.9572
intron_17_64797409_64800000	0.0503217	Lung	0.83194	ENSG00000291117	intron_17_62793527_62796118	ENSG00000291117.1	-1.95722
intron_17_64797409_64800000	0.0503217	Lung	0.83194	PLEKHM1P1	intron_17_62793527_62796118	ENSG00000214176.12	-1.95722
intron_2_3499082_3500585	0.0503435	Lung	0.83194	ADI1	intron_2_3502853_3504356	ENSG00000182551.14	1.95703
intron_2_3499082_3500814	0.050352	Lung	0.83194	ADI1	intron_2_3502853_3504585	ENSG00000182551.14	-1.95696
intron_4_427119_435770	0.0503669	Lung	0.83194	ZNF721	intron_4_420908_429559	ENSG00000182903.16	1.95683
intron_6_53276256_53291776	0.0504077	Lung	0.83194	ELOVL5	intron_6_53141054_53156574	ENSG00000012660.14	1.95649
intron_8_143813526_143813637	0.0503068	Lung	0.83194	SCRIB	intron_8_144895696_144895807	ENSG00000180900.20	-1.95735
intron_9_99040556_99040704	0.0504037	Lung	0.83194	COL15A1	intron_9_101802838_101802986	ENSG00000204291.11	-1.95652
intron_12_109481742_109483531	0.0497051	Artery_Aorta	0.83196	UBE3B	intron_12_109919547_109921336	ENSG00000151148.14	-1.96249
intron_16_63922_64699	0.0497651	Artery_Aorta	0.83196	RHBDF1	intron_16_113920_114697	ENSG00000007384.15	-1.96198
intron_21_45220970_45222018	0.0497595	Artery_Aorta	0.83196	ADARB1	intron_21_46640885_46641933	ENSG00000197381.18	1.96203
intron_2_159977416_159979830	0.0497555	Artery_Aorta	0.83196	PLA2R1	intron_2_160833927_160836341	ENSG00000153246.13	-1.96206
intron_13_23760217_23805950	0.0576961	Brain_Caudate_basal_ganglia	0.831966	MIPEP	intron_13_24334356_24380089	ENSG00000027001.10	-1.898
intron_15_89333913_89334673	0.0577211	Brain_Caudate_basal_ganglia	0.831966	POLG	intron_15_89877144_89877904	ENSG00000140521.18	1.89781
intron_17_39906271_39909756	0.0576444	Brain_Caudate_basal_ganglia	0.831966	GSDMB	intron_17_38062524_38066009	ENSG00000073605.19	-1.89839
intron_18_80069906_80070238	0.0578166	Brain_Caudate_basal_ganglia	0.831966	RBFADN	intron_18_77829906_77830238	ENSG00000261126.7	1.89709
intron_22_20537204_20551436	0.0578202	Brain_Caudate_basal_ganglia	0.831966	MED15	intron_22_20891491_20905723	ENSG00000099917.17	-1.89706
intron_7_30362456_30366035	0.0577254	Brain_Caudate_basal_ganglia	0.831966	ENSG00000281593	intron_7_30402072_30405651	ENSG00000281593.1	1.89778
intron_7_30362456_30366035	0.0577254	Brain_Caudate_basal_ganglia	0.831966	ZNRF2	intron_7_30402072_30405651	ENSG00000180233.11	1.89778
intron_8_42535335_42540915	0.0578202	Brain_Caudate_basal_ganglia	0.831966	SLC20A2	intron_8_42390478_42396058	ENSG00000168575.10	-1.89706
intron_14_22955176_22956924	0.0557425	Brain_Hippocampus	0.831967	HAUS4	intron_14_23424385_23426133	ENSG00000092036.19	-1.91304
intron_8_73978861_73979079	0.0578871	Brain_Caudate_basal_ganglia	0.831974	TMEM70	intron_8_74891096_74891314	ENSG00000175606.11	-1.89655
intron_8_73978861_73981155	0.0578871	Brain_Caudate_basal_ganglia	0.831974	TMEM70	intron_8_74891096_74893390	ENSG00000175606.11	1.89655
intron_11_75404868_75405614	0.0793464	Brain_Cerebellum	0.831974	RPS3	intron_11_75115912_75116658	ENSG00000149273.15	1.75449
intron_11_75404868_75421727	0.0793464	Brain_Cerebellum	0.831974	RPS3	intron_11_75115912_75132771	ENSG00000149273.15	-1.75449
intron_12_125124769_125124902	0.0588352	Esophagus_Gastroesophageal_Junction	0.831977	AACS	intron_12_125609315_125609448	ENSG00000081760.17	-1.88942
intron_2_27366936_27367074	0.0588911	Esophagus_Gastroesophageal_Junction	0.831977	EIF2B4	intron_2_27589803_27589941	ENSG00000115211.17	-1.88901
intron_2_27366936_27367170	0.0588911	Esophagus_Gastroesophageal_Junction	0.831977	EIF2B4	intron_2_27589803_27590037	ENSG00000115211.17	1.88901
intron_9_71875083_71910634	0.0589067	Esophagus_Gastroesophageal_Junction	0.831977	ABHD17B	intron_9_74489999_74525550	ENSG00000107362.14	-1.88889
intron_19_20645448_20645684	0.0488581	Small_Intestine_Terminal_Ileum	0.831989	ZNF626	intron_19_20828254_20828490	ENSG00000188171.17	1.96983
intron_10_100981543_100983755	0.0252537	Brain_Substantia_nigra	0.831995	MRPL43	intron_10_102741300_102743512	ENSG00000055950.17	2.2375
intron_10_101012258_101018099	0.0141271	Brain_Substantia_nigra	0.831995	PDZD7	intron_10_102772015_102777856	ENSG00000186862.20	-2.45402
intron_10_101017783_101018099	0.0116228	Brain_Substantia_nigra	0.831995	PDZD7	intron_10_102777540_102777856	ENSG00000186862.20	2.52339
intron_10_103106706_103139406	0.0157265	Brain_Substantia_nigra	0.831995	NT5C2	intron_10_104866463_104899163	ENSG00000076685.19	2.4152
intron_10_103111805_103174858	0.0225609	Brain_Substantia_nigra	0.831995	NT5C2	intron_10_104871562_104934615	ENSG00000076685.19	-2.28079
intron_10_103139479_103174858	0.0127973	Brain_Substantia_nigra	0.831995	NT5C2	intron_10_104899236_104934615	ENSG00000076685.19	2.48936
intron_10_103174982_103181185	0.0122341	Brain_Substantia_nigra	0.831995	NT5C2	intron_10_104934739_104940942	ENSG00000076685.19	2.50532
intron_10_103174982_103193236	0.0122341	Brain_Substantia_nigra	0.831995	NT5C2	intron_10_104934739_104952993	ENSG00000076685.19	-2.50532
intron_10_112447467_112460524	0.0191631	Brain_Substantia_nigra	0.831995	VTI1A	intron_10_114207225_114220283	ENSG00000151532.15	2.34234
intron_10_11527567_11597631	0.0234336	Brain_Substantia_nigra	0.831995	USP6NL	intron_10_11569566_11639630	ENSG00000148429.15	2.26629
intron_10_123154485_123154918	0.0174138	Brain_Substantia_nigra	0.831995	BUB3	intron_10_124914001_124914434	ENSG00000154473.18	2.37785
intron_10_123162828_123163820	0.0162752	Brain_Substantia_nigra	0.831995	BUB3	intron_10_124922344_124923336	ENSG00000154473.18	-2.40268
intron_10_123162828_123165047	0.0162752	Brain_Substantia_nigra	0.831995	BUB3	intron_10_124922344_124924563	ENSG00000154473.18	2.40268
intron_10_132337421_132337565	0.0238906	Brain_Substantia_nigra	0.831995	LRRC27	intron_10_134150925_134151069	ENSG00000148814.18	2.25888
intron_10_132337695_132344498	0.0238906	Brain_Substantia_nigra	0.831995	LRRC27	intron_10_134151199_134158002	ENSG00000148814.18	2.25888
intron_10_132348356_132348963	0.0232662	Brain_Substantia_nigra	0.831995	LRRC27	intron_10_134161860_134162467	ENSG00000148814.18	-2.26904
intron_10_132348356_132351607	0.0232662	Brain_Substantia_nigra	0.831995	LRRC27	intron_10_134161860_134165111	ENSG00000148814.18	2.26904
intron_10_132351753_132352906	0.0238906	Brain_Substantia_nigra	0.831995	LRRC27	intron_10_134165257_134166410	ENSG00000148814.18	-2.25888
intron_10_132351753_132355790	0.0238906	Brain_Substantia_nigra	0.831995	LRRC27	intron_10_134165257_134169294	ENSG00000148814.18	2.25888
intron_10_32305931_32346763	0.0108727	Brain_Substantia_nigra	0.831995	EPC1	intron_10_32594859_32635691	ENSG00000120616.16	-2.54676
intron_10_43396590_43409090	0.0149368	Brain_Substantia_nigra	0.831995	HNRNPF	intron_10_43892038_43904538	ENSG00000169813.17	2.43391
intron_10_43437262_43454065	0.0173263	Brain_Substantia_nigra	0.831995	ZNF487	intron_10_43932710_43949513	ENSG00000243660.12	2.37971
intron_10_43476202_43481429	0.0176007	Brain_Substantia_nigra	0.831995	ZNF487	intron_10_43971650_43976877	ENSG00000243660.12	-2.37391
intron_10_45624637_45625951	0.0149392	Brain_Substantia_nigra	0.831995	ZFAND4	intron_10_46120085_46121399	ENSG00000172671.20	-2.43385
intron_10_73773815_73775419	0.0136509	Brain_Substantia_nigra	0.831995	FUT11	intron_10_75533573_75535177	ENSG00000196968.11	2.46632
intron_10_73806811_73807108	0.0128808	Brain_Substantia_nigra	0.831995	ENSG00000272916	intron_10_75566569_75566866	ENSG00000272916.5	-2.48705
intron_10_73806811_73807108	0.0128808	Brain_Substantia_nigra	0.831995	NDST2	intron_10_75566569_75566866	ENSG00000166507.19	-2.48705
intron_10_7756142_7759890	0.0144874	Brain_Substantia_nigra	0.831995	KIN	intron_10_7798105_7801853	ENSG00000151657.12	2.44495
intron_10_93670848_93676653	0.0255109	Brain_Substantia_nigra	0.831995	FRA10AC1	intron_10_95430605_95436410	ENSG00000148690.12	2.23358
intron_10_93698396_93700030	0.0259956	Brain_Substantia_nigra	0.831995	FRA10AC1	intron_10_95458153_95459787	ENSG00000148690.12	2.22628
intron_10_97744915_97748269	0.00976169	Brain_Substantia_nigra	0.831995	ZFYVE27	intron_10_99504672_99508026	ENSG00000155256.18	-2.58416
intron_10_97753182_97757265	0.00876419	Brain_Substantia_nigra	0.831995	ZFYVE27	intron_10_99512939_99517022	ENSG00000155256.18	-2.62112
intron_11_119112874_119113611	0.0172838	Brain_Substantia_nigra	0.831995	C2CD2L	intron_11_118983584_118984321	ENSG00000172375.14	2.38061
intron_11_11998779_12002300	0.00889817	Brain_Substantia_nigra	0.831995	DKK3	intron_11_12020326_12023847	ENSG00000050165.19	2.61594
intron_11_122292403_122367496	0.0113926	Brain_Substantia_nigra	0.831995	MIR100HG	intron_11_122163111_122238204	ENSG00000255248.11	-2.53042
intron_11_125102317_125102734	0.025866	Brain_Substantia_nigra	0.831995	TMEM218	intron_11_124972213_124972630	ENSG00000150433.10	2.22822
intron_11_45969901_45971116	0.0215691	Brain_Substantia_nigra	0.831995	PHF21A	intron_11_45991452_45992667	ENSG00000135365.17	-2.29787
intron_11_5697343_5698315	0.0249196	Brain_Substantia_nigra	0.831995	TRIM22	intron_11_5718573_5719545	ENSG00000132274.17	2.24265
intron_11_61366216_61367923	0.0157894	Brain_Substantia_nigra	0.831995	TMEM138	intron_11_61133688_61135395	ENSG00000149483.13	2.41375
intron_11_614399_614476	0.0238064	Brain_Substantia_nigra	0.831995	IRF7	intron_11_614399_614476	ENSG00000185507.21	2.26024
intron_11_65526043_65526124	0.0134086	Brain_Substantia_nigra	0.831995	SCYL1	intron_11_65293514_65293595	ENSG00000142186.18	2.47273
intron_11_66341623_66342096	0.0103356	Brain_Substantia_nigra	0.831995	BRMS1	intron_11_66109094_66109567	ENSG00000174744.14	2.56439
intron_11_68049294_68049663	0.0196772	Brain_Substantia_nigra	0.831995	TCIRG1	intron_11_67816761_67817130	ENSG00000110719.11	2.33245
intron_11_68068937_68070189	0.0230136	Brain_Substantia_nigra	0.831995	CHKA	intron_11_67836404_67837656	ENSG00000110721.12	-2.27321
intron_11_68439916_68446436	0.0218118	Brain_Substantia_nigra	0.831995	LRP5	intron_11_68207384_68213904	ENSG00000162337.12	-2.29363
intron_11_68898012_68900548	0.0194707	Brain_Substantia_nigra	0.831995	MRPL21	intron_11_68665480_68668016	ENSG00000197345.13	2.33639
intron_11_69067605_69070430	0.0135069	Brain_Substantia_nigra	0.831995	TPCN2	intron_11_68835073_68837898	ENSG00000162341.18	2.47012
intron_11_70348420_70349923	0.017387	Brain_Substantia_nigra	0.831995	PPFIA1	intron_11_70194526_70196029	ENSG00000131626.19	-2.37842
intron_11_70348420_70354301	0.024335	Brain_Substantia_nigra	0.831995	PPFIA1	intron_11_70194526_70200407	ENSG00000131626.19	2.2518
intron_11_76959031_76976289	0.0222126	Brain_Substantia_nigra	0.831995	ACER3	intron_11_76670075_76687333	ENSG00000078124.13	-2.28671
intron_11_83192816_83193467	0.00984801	Brain_Substantia_nigra	0.831995	ANKRD42-DT	intron_11_82903858_82904509	ENSG00000247137.9	-2.58112
intron_11_93182894_93184430	0.0131722	Brain_Substantia_nigra	0.831995	SLC36A4	intron_11_92916060_92917596	ENSG00000180773.15	2.47908
intron_12_102046119_102050189	0.0254704	Brain_Substantia_nigra	0.831995	WASHC3	intron_12_102439897_102443967	ENSG00000120860.11	-2.23419
intron_12_109579946_109586022	0.0233114	Brain_Substantia_nigra	0.831995	MVK	intron_12_110017751_110023827	ENSG00000110921.14	2.26829
intron_12_109581550_109586022	0.0233114	Brain_Substantia_nigra	0.831995	MVK	intron_12_110019355_110023827	ENSG00000110921.14	-2.26829
intron_12_109857659_109857855	0.0147984	Brain_Substantia_nigra	0.831995	GLTP	intron_12_110295464_110295660	ENSG00000139433.11	-2.43728
intron_12_109857659_109858683	0.0147984	Brain_Substantia_nigra	0.831995	GLTP	intron_12_110295464_110296488	ENSG00000139433.11	2.43728
intron_12_109858193_109858683	0.0147984	Brain_Substantia_nigra	0.831995	GLTP	intron_12_110295998_110296488	ENSG00000139433.11	-2.43728
intron_12_109951316_109953092	0.0255506	Brain_Substantia_nigra	0.831995	GIT2	intron_12_110389121_110390897	ENSG00000139436.22	-2.23298
intron_12_110016433_110018345	0.0200098	Brain_Substantia_nigra	0.831995	ANKRD13A	intron_12_110454238_110456150	ENSG00000076513.17	2.32616
intron_12_110057296_110058988	0.0145352	Brain_Substantia_nigra	0.831995	C12orf76	intron_12_110495101_110496793	ENSG00000174456.16	2.44376
intron_12_111748475_111749173	0.00907709	Brain_Substantia_nigra	0.831995	ACAD10	intron_12_112186279_112186977	ENSG00000111271.15	2.60914
intron_12_112917700_112918597	0.0124193	Brain_Substantia_nigra	0.831995	OAS1	intron_12_113355505_113356402	ENSG00000089127.15	-2.5
intron_12_112917700_112919389	0.0124193	Brain_Substantia_nigra	0.831995	OAS1	intron_12_113355505_113357194	ENSG00000089127.15	2.5
intron_12_119710620_119711049	0.0215263	Brain_Substantia_nigra	0.831995	CIT	intron_12_120148425_120148854	ENSG00000122966.17	2.29862
intron_12_21456095_21461025	0.0244489	Brain_Substantia_nigra	0.831995	PYROXD1	intron_12_21609029_21613959	ENSG00000121350.16	-2.25
intron_12_22519239_22523426	0.025261	Brain_Substantia_nigra	0.831995	C2CD5	intron_12_22672173_22676360	ENSG00000111731.13	-2.23739
intron_12_47798219_47798562	0.0117227	Brain_Substantia_nigra	0.831995	HDAC7	intron_12_48192002_48192345	ENSG00000061273.18	2.52038
intron_12_48655060_48660468	0.0128161	Brain_Substantia_nigra	0.831995	KANSL2	intron_12_49048843_49054251	ENSG00000139620.13	-2.48884
intron_12_49668554_49707055	0.0250429	Brain_Substantia_nigra	0.831995	FMNL3	intron_12_50062337_50100838	ENSG00000161791.14	-2.24074
intron_12_70581302_70587007	0.0236979	Brain_Substantia_nigra	0.831995	PTPRB	intron_12_70975082_70980787	ENSG00000127329.16	2.26199
intron_12_81283039_81284241	0.0231978	Brain_Substantia_nigra	0.831995	PPFIA2	intron_12_81676818_81678020	ENSG00000139220.17	-2.27016
intron_12_9112536_9113360	0.0156305	Brain_Substantia_nigra	0.831995	A2M	intron_12_9265132_9265956	ENSG00000175899.15	2.41743
intron_13_113060712_113064304	0.0213168	Brain_Substantia_nigra	0.831995	MCF2L	intron_13_113715026_113718618	ENSG00000126217.22	2.30233
intron_13_113795237_113799339	0.0152382	Brain_Substantia_nigra	0.831995	TMEM255B	intron_13_114498210_114502312	ENSG00000184497.13	-2.42667
intron_13_113799419_113799818	0.0266379	Brain_Substantia_nigra	0.831995	TMEM255B	intron_13_114502392_114502791	ENSG00000184497.13	2.21678
intron_13_113799419_113800827	0.0266379	Brain_Substantia_nigra	0.831995	TMEM255B	intron_13_114502392_114503800	ENSG00000184497.13	-2.21678
intron_13_21176717_21176912	0.0168197	Brain_Substantia_nigra	0.831995	MRPL57	intron_13_21750856_21751051	ENSG00000173141.5	2.39062
intron_13_77125468_77126318	0.00954422	Brain_Substantia_nigra	0.831995	MYCBP2	intron_13_77699603_77700453	ENSG00000005810.20	-2.59192
intron_13_98435706_98438804	0.0206365	Brain_Substantia_nigra	0.831995	FARP1	intron_13_99087960_99091058	ENSG00000152767.17	2.31457
intron_14_102331846_102334554	0.0230426	Brain_Substantia_nigra	0.831995	ZNF839	intron_14_102798183_102800891	ENSG00000022976.16	2.27273
intron_14_103679518_103684986	0.0154045	Brain_Substantia_nigra	0.831995	KLC1	intron_14_104145855_104151323	ENSG00000126214.22	-2.42273
intron_14_22905246_22905336	0.019126	Brain_Substantia_nigra	0.831995	RBM23	intron_14_23374455_23374545	ENSG00000100461.18	2.34307
intron_14_22905453_22905606	0.019126	Brain_Substantia_nigra	0.831995	RBM23	intron_14_23374662_23374815	ENSG00000100461.18	2.34307
intron_14_22905453_22906195	0.019126	Brain_Substantia_nigra	0.831995	RBM23	intron_14_23374662_23375404	ENSG00000100461.18	-2.34307
intron_14_22905659_22906195	0.019126	Brain_Substantia_nigra	0.831995	RBM23	intron_14_23374868_23375404	ENSG00000100461.18	2.34307
intron_14_22911403_22913724	0.0235985	Brain_Substantia_nigra	0.831995	RBM23	intron_14_23380612_23382933	ENSG00000100461.18	2.2636
intron_14_22928615_22929252	0.0238838	Brain_Substantia_nigra	0.831995	PRMT5	intron_14_23397824_23398461	ENSG00000100462.16	-2.25899
intron_14_23300139_23300758	0.0212624	Brain_Substantia_nigra	0.831995	PPP1R3E	intron_14_23769348_23769967	ENSG00000235194.9	2.30329
intron_14_39132068_39136440	0.0263826	Brain_Substantia_nigra	0.831995	GEMIN2	intron_14_39601272_39605644	ENSG00000092208.19	2.22053
intron_14_58267393_58273979	0.0159169	Brain_Substantia_nigra	0.831995	PSMA3-AS1	intron_14_58734111_58740697	ENSG00000257621.9	2.41082
intron_14_58274010_58285591	0.0179343	Brain_Substantia_nigra	0.831995	PSMA3-AS1	intron_14_58740728_58752309	ENSG00000257621.9	2.36697
intron_14_69442266_69454812	0.0187455	Brain_Substantia_nigra	0.831995	SLC39A9	intron_14_69908983_69921529	ENSG00000029364.12	2.35055
intron_14_75902224_75906555	0.0249964	Brain_Substantia_nigra	0.831995	TTLL5	intron_14_76368567_76372898	ENSG00000119685.20	2.24146
intron_14_75902224_75954424	0.0249964	Brain_Substantia_nigra	0.831995	TTLL5	intron_14_76368567_76420767	ENSG00000119685.20	-2.24146
intron_14_92704361_92709672	0.0108472	Brain_Substantia_nigra	0.831995	LGMN	intron_14_93170706_93176017	ENSG00000100600.15	-2.54758
intron_14_92704707_92706483	0.0108472	Brain_Substantia_nigra	0.831995	LGMN	intron_14_93171052_93172828	ENSG00000100600.15	2.54758
intron_15_34142371_34145398	0.0192031	Brain_Substantia_nigra	0.831995	KATNBL1	intron_15_34434572_34437599	ENSG00000134152.11	-2.34156
intron_15_40037018_40038282	0.0264886	Brain_Substantia_nigra	0.831995	SRP14	intron_15_40329219_40330483	ENSG00000140319.11	2.21897
intron_15_40037355_40038282	0.0181912	Brain_Substantia_nigra	0.831995	SRP14	intron_15_40329556_40330483	ENSG00000140319.11	-2.3617
intron_15_42191560_42199896	0.022613	Brain_Substantia_nigra	0.831995	VPS39	intron_15_42483758_42492094	ENSG00000166887.16	-2.27991
intron_15_42231260_42233213	0.00882366	Brain_Substantia_nigra	0.831995	TMEM87A	intron_15_42523458_42525411	ENSG00000103978.17	2.61881
intron_15_42403777_42405926	0.0145184	Brain_Substantia_nigra	0.831995	CAPN3	intron_15_42695975_42698124	ENSG00000092529.25	-2.44417
intron_15_42408140_42409303	0.00967841	Brain_Substantia_nigra	0.831995	CAPN3	intron_15_42700338_42701501	ENSG00000092529.25	-2.58711
intron_15_42408324_42409303	0.00967841	Brain_Substantia_nigra	0.831995	CAPN3	intron_15_42700522_42701501	ENSG00000092529.25	2.58711
intron_15_42408324_42409303	0.00967841	Brain_Substantia_nigra	0.831995	ENSG00000258461	intron_15_42700522_42701501	ENSG00000258461.5	2.58711
intron_15_65697383_65700544	0.0250341	Brain_Substantia_nigra	0.831995	DENND4A	intron_15_65989721_65992882	ENSG00000174485.16	-2.24088
intron_15_72760527_72771783	0.0256999	Brain_Substantia_nigra	0.831995	ADPGK	intron_15_73052868_73064124	ENSG00000159322.18	2.23072
intron_15_72775097_72783246	0.013621	Brain_Substantia_nigra	0.831995	ADPGK	intron_15_73067438_73075587	ENSG00000159322.18	-2.46711
intron_15_76295737_76309932	0.0182761	Brain_Substantia_nigra	0.831995	ETFA	intron_15_76588078_76602273	ENSG00000140374.17	2.35998
intron_15_76310064_76311350	0.0203655	Brain_Substantia_nigra	0.831995	ETFA	intron_15_76602405_76603691	ENSG00000140374.17	2.31955
intron_15_76883876_76905299	0.0123242	Brain_Substantia_nigra	0.831995	SCAPER	intron_15_77176217_77197640	ENSG00000140386.13	-2.50272
intron_15_77252526_77284958	0.0252967	Brain_Substantia_nigra	0.831995	PEAK1	intron_15_77544868_77577300	ENSG00000173517.11	2.23684
intron_16_1397295_1399374	0.0246672	Brain_Substantia_nigra	0.831995	UNKL	intron_16_1447296_1449375	ENSG00000059145.19	2.24658
intron_16_1403344_1413846	0.0190782	Brain_Substantia_nigra	0.831995	UNKL	intron_16_1453345_1463847	ENSG00000059145.19	2.344
intron_16_1685587_1697812	0.016593	Brain_Substantia_nigra	0.831995	JPT2	intron_16_1735588_1747813	ENSG00000206053.13	2.3956
intron_16_2037600_2037757	0.0245608	Brain_Substantia_nigra	0.831995	SLC9A3R2	intron_16_2087601_2087758	ENSG00000065054.14	-2.24824
intron_16_2037600_2037859	0.0245608	Brain_Substantia_nigra	0.831995	SLC9A3R2	intron_16_2087601_2087860	ENSG00000065054.14	2.24824
intron_16_2092592_2093544	0.0109995	Brain_Substantia_nigra	0.831995	PKD1	intron_16_2142593_2143545	ENSG00000008710.20	2.54271
intron_16_2094210_2097148	0.0100861	Brain_Substantia_nigra	0.831995	PKD1	intron_16_2144211_2147149	ENSG00000008710.20	2.57286
intron_16_29986504_29989593	0.019126	Brain_Substantia_nigra	0.831995	TAOK2	intron_16_29997825_30000914	ENSG00000149930.18	2.34307
intron_16_30001530_30005221	0.0180318	Brain_Substantia_nigra	0.831995	INO80E	intron_16_30012851_30016542	ENSG00000169592.15	-2.36496
intron_16_30004657_30005221	0.0223321	Brain_Substantia_nigra	0.831995	INO80E	intron_16_30015978_30016542	ENSG00000169592.15	2.28467
intron_16_30082534_30082746	0.00938726	Brain_Substantia_nigra	0.831995	PPP4C	intron_16_30093855_30094067	ENSG00000149923.14	2.59762
intron_16_30082847_30083394	0.00938726	Brain_Substantia_nigra	0.831995	PPP4C	intron_16_30094168_30094715	ENSG00000149923.14	-2.59762
intron_16_503097_505524	0.0169295	Brain_Substantia_nigra	0.831995	RAB11FIP3	intron_16_553097_555524	ENSG00000090565.17	2.38824
intron_16_5090565_5093484	0.0136018	Brain_Substantia_nigra	0.831995	EEF2KMT	intron_16_5140566_5143485	ENSG00000118894.15	-2.46761
intron_16_53637854_53638310	0.0200791	Brain_Substantia_nigra	0.831995	RPGRIP1L	intron_16_53671766_53672222	ENSG00000103494.16	-2.32487
intron_16_53637854_53641033	0.0109794	Brain_Substantia_nigra	0.831995	RPGRIP1L	intron_16_53671766_53674945	ENSG00000103494.16	2.54335
intron_16_66826780_66827980	0.0262125	Brain_Substantia_nigra	0.831995	NAE1	intron_16_66860683_66861883	ENSG00000159593.15	2.22305
intron_16_66826780_66830847	0.0262125	Brain_Substantia_nigra	0.831995	NAE1	intron_16_66860683_66864750	ENSG00000159593.15	-2.22305
intron_16_68533855_68539758	0.0155401	Brain_Substantia_nigra	0.831995	ZFP90	intron_16_68567758_68573661	ENSG00000184939.16	-2.41954
intron_16_71868037_71879907	0.024055	Brain_Substantia_nigra	0.831995	ZNF821	intron_16_71901940_71913810	ENSG00000102984.15	-2.25625
intron_16_75148643_75152909	0.0253352	Brain_Substantia_nigra	0.831995	ZFP1	intron_16_75182541_75186807	ENSG00000184517.12	-2.23625
intron_16_75149267_75152909	0.0253352	Brain_Substantia_nigra	0.831995	ZFP1	intron_16_75183165_75186807	ENSG00000184517.12	2.23625
intron_16_76553907_76558490	0.0200893	Brain_Substantia_nigra	0.831995	CNTNAP4	intron_16_76587804_76592387	ENSG00000152910.19	2.32468
intron_16_83735918_83772809	0.0222276	Brain_Substantia_nigra	0.831995	ENSG00000260788	intron_16_83769523_83806414	ENSG00000260788.8	-2.28646
intron_16_84775225_84778895	0.0229902	Brain_Substantia_nigra	0.831995	USP10	intron_16_84808831_84812501	ENSG00000103194.16	-2.2736
intron_16_88586684_88587542	0.0122523	Brain_Substantia_nigra	0.831995	ZC3H18	intron_16_88653092_88653950	ENSG00000158545.16	-2.50479
intron_16_88720532_88720616	0.0263187	Brain_Substantia_nigra	0.831995	PIEZO1	intron_16_88786940_88787024	ENSG00000103335.22	2.22148
intron_16_89591260_89595367	0.0106188	Brain_Substantia_nigra	0.831995	CPNE7	intron_16_89657668_89661775	ENSG00000178773.15	2.555
intron_16_89658421_89669286	0.0205864	Brain_Substantia_nigra	0.831995	SPATA33	intron_16_89724829_89735694	ENSG00000167523.15	2.31548
intron_17_1006169_1007165	0.0244489	Brain_Substantia_nigra	0.831995	ABR	intron_17_909409_910405	ENSG00000159842.16	2.25
intron_17_16149517_16151590	0.0236496	Brain_Substantia_nigra	0.831995	NCOR1	intron_17_16052831_16054904	ENSG00000141027.23	-2.26277
intron_17_17042971_17057636	0.0146645	Brain_Substantia_nigra	0.831995	MPRIP	intron_17_16946285_16960950	ENSG00000133030.22	2.44056
intron_17_17344926_17346805	0.0233221	Brain_Substantia_nigra	0.831995	NT5M	intron_17_17248240_17250119	ENSG00000205309.14	2.26812
intron_17_20260294_20306023	0.022271	Brain_Substantia_nigra	0.831995	SPECC1	intron_17_20163607_20209336	ENSG00000128487.19	-2.28571
intron_17_38776625_38777687	0.0258878	Brain_Substantia_nigra	0.831995	PIP4K2B	intron_17_36932878_36933940	ENSG00000276293.5	-2.22789
intron_17_41802979_41803287	0.0254636	Brain_Substantia_nigra	0.831995	P3H4	intron_17_39959231_39959539	ENSG00000141696.13	2.2343
intron_17_42317224_42322282	0.0207629	Brain_Substantia_nigra	0.831995	STAT3	intron_17_40469242_40474300	ENSG00000168610.16	-2.31227
intron_17_42317224_42322285	0.0207629	Brain_Substantia_nigra	0.831995	STAT3	intron_17_40469242_40474303	ENSG00000168610.16	2.31227
intron_17_44189299_44189411	0.0201617	Brain_Substantia_nigra	0.831995	TMUB2	intron_17_42266667_42266779	ENSG00000168591.16	-2.32333
intron_17_44747515_44748341	0.0158018	Brain_Substantia_nigra	0.831995	DBF4B	intron_17_42824883_42825709	ENSG00000161692.18	-2.41346
intron_17_47839858_47840191	0.00967272	Brain_Substantia_nigra	0.831995	SCRN2	intron_17_45917224_45917557	ENSG00000141295.14	-2.58731
intron_17_51161272_51161728	0.023626	Brain_Substantia_nigra	0.831995	NME1	intron_17_49238633_49239089	ENSG00000239672.8	2.26316
intron_17_6657404_6657645	0.0197596	Brain_Substantia_nigra	0.831995	ENSG00000290366	intron_17_6560723_6560964	ENSG00000290366.1	2.33088
intron_17_67875744_67886128	0.0257598	Brain_Substantia_nigra	0.831995	BPTF	intron_17_65871860_65882244	ENSG00000171634.19	-2.22981
intron_17_67886316_67891844	0.0253501	Brain_Substantia_nigra	0.831995	BPTF	intron_17_65882432_65887960	ENSG00000171634.19	2.23602
intron_17_68450897_68457342	0.0214975	Brain_Substantia_nigra	0.831995	WIPI1	intron_17_66447038_66453483	ENSG00000070540.13	-2.29913
intron_17_78187433_78190970	0.0238548	Brain_Substantia_nigra	0.831995	AFMID	intron_17_76183514_76187051	ENSG00000183077.16	-2.25946
intron_17_78873919_78874029	0.0224467	Brain_Substantia_nigra	0.831995	TIMP2	intron_17_76870001_76870111	ENSG00000035862.13	2.28272
intron_17_78873919_78924959	0.0224467	Brain_Substantia_nigra	0.831995	TIMP2	intron_17_76870001_76921041	ENSG00000035862.13	-2.28272
intron_18_36800311_36807847	0.0212956	Brain_Substantia_nigra	0.831995	TPGS2	intron_18_34380274_34387810	ENSG00000134779.15	-2.3027
intron_18_59152612_59155688	0.015618	Brain_Substantia_nigra	0.831995	SEC11C	intron_18_56819844_56822920	ENSG00000166562.9	-2.41772
intron_18_8371810_8376046	0.0242504	Brain_Substantia_nigra	0.831995	PTPRM	intron_18_8371808_8376044	ENSG00000173482.17	2.25314
intron_19_10351162_10352434	0.0110241	Brain_Substantia_nigra	0.831995	TYK2	intron_19_10461838_10463110	ENSG00000105397.15	-2.54194
intron_19_11232289_11233203	0.0117792	Brain_Substantia_nigra	0.831995	DOCK6	intron_19_11342965_11343879	ENSG00000130158.14	2.51869
intron_19_19150764_19157025	0.0251407	Brain_Substantia_nigra	0.831995	MEF2B	intron_19_19261573_19267834	ENSG00000213999.17	-2.23923
intron_19_19150764_19157216	0.0251407	Brain_Substantia_nigra	0.831995	BORCS8-MEF2B	intron_19_19261573_19268025	ENSG00000064489.23	-2.23923
intron_19_19150764_19180686	0.0251407	Brain_Substantia_nigra	0.831995	BORCS8-MEF2B	intron_19_19261573_19291495	ENSG00000064489.23	2.23923
intron_19_19150764_19180686	0.0251407	Brain_Substantia_nigra	0.831995	MEF2B	intron_19_19261573_19291495	ENSG00000213999.17	2.23923
intron_19_21375964_21377389	0.0104577	Brain_Substantia_nigra	0.831995	ZNF738	intron_19_21558766_21560191	ENSG00000172687.14	2.56031
intron_19_21375964_21378629	0.0107825	Brain_Substantia_nigra	0.831995	ZNF738	intron_19_21558766_21561431	ENSG00000172687.14	-2.54967
intron_19_3115072_3118924	0.0258028	Brain_Substantia_nigra	0.831995	GNA11	intron_19_3115070_3118922	ENSG00000088256.9	-2.22917
intron_19_3193428_3196183	0.0168619	Brain_Substantia_nigra	0.831995	NCLN	intron_19_3193426_3196181	ENSG00000125912.11	2.38971
intron_19_35139588_35140076	0.0246799	Brain_Substantia_nigra	0.831995	FXYD1	intron_19_35630492_35630980	ENSG00000266964.6	-2.24638
intron_19_35139767_35140076	0.0246799	Brain_Substantia_nigra	0.831995	FXYD1	intron_19_35630671_35630980	ENSG00000266964.6	-2.24638
intron_19_3920798_3924583	0.0191071	Brain_Substantia_nigra	0.831995	ATCAY	intron_19_3920796_3924581	ENSG00000167654.18	-2.34343
intron_19_40703622_40703715	0.0158365	Brain_Substantia_nigra	0.831995	COQ8B	intron_19_41209527_41209620	ENSG00000123815.13	2.41266
intron_19_40703855_40705096	0.0158365	Brain_Substantia_nigra	0.831995	COQ8B	intron_19_41209760_41211001	ENSG00000123815.13	-2.41266
intron_19_4357585_4358083	0.0264903	Brain_Substantia_nigra	0.831995	MPND	intron_19_4357582_4358080	ENSG00000008382.16	-2.21895
intron_19_4496405_4496919	0.0109264	Brain_Substantia_nigra	0.831995	HDGFL2	intron_19_4496402_4496916	ENSG00000167674.15	-2.54505
intron_19_4496405_4497958	0.0113566	Brain_Substantia_nigra	0.831995	HDGFL2	intron_19_4496402_4497955	ENSG00000167674.15	2.53153
intron_19_4769757_4772164	0.0174255	Brain_Substantia_nigra	0.831995	MIR7-3HG	intron_19_4769769_4772176	ENSG00000176840.14	-2.3776
intron_19_48839263_48841149	0.011064	Brain_Substantia_nigra	0.831995	PLEKHA4	intron_19_49342520_49344406	ENSG00000105559.13	-2.54067
intron_19_48854264_48857422	0.0226281	Brain_Substantia_nigra	0.831995	PLEKHA4	intron_19_49357521_49360679	ENSG00000105559.13	2.27966
intron_19_49981013_49988372	0.0115028	Brain_Substantia_nigra	0.831995	VRK3	intron_19_50484270_50491629	ENSG00000105053.11	-2.52704
intron_19_57958717_57961391	0.0240449	Brain_Substantia_nigra	0.831995	C19orf18	intron_19_58470085_58472759	ENSG00000177025.3	-2.25641
intron_19_6381615_6381697	0.0250764	Brain_Substantia_nigra	0.831995	GTF2F1	intron_19_6381626_6381708	ENSG00000125651.14	-2.24022
intron_19_9962887_9966314	0.01379	Brain_Substantia_nigra	0.831995	COL5A3	intron_19_10073563_10076990	ENSG00000080573.7	-2.46269
intron_1_101077508_101080389	0.0125975	Brain_Substantia_nigra	0.831995	DPH5-DT	intron_1_101543064_101545945	ENSG00000233184.9	-2.49495
intron_1_101077508_101086852	0.0125975	Brain_Substantia_nigra	0.831995	DPH5-DT	intron_1_101543064_101552408	ENSG00000233184.9	-2.49495
intron_1_101080613_101083461	0.0118102	Brain_Substantia_nigra	0.831995	DPH5-DT	intron_1_101546169_101549017	ENSG00000233184.9	-2.51777
intron_1_11069730_11070900	0.0193093	Brain_Substantia_nigra	0.831995	EXOSC10	intron_1_11129787_11130957	ENSG00000171824.14	2.33951
intron_1_113901383_113901755	0.0207501	Brain_Substantia_nigra	0.831995	AP4B1	intron_1_114444005_114444377	ENSG00000134262.13	2.3125
intron_1_1340177_1340247	0.0241255	Brain_Substantia_nigra	0.831995	DVL1	intron_1_1275557_1275627	ENSG00000107404.21	-2.25513
intron_1_149899672_149900010	0.018946	Brain_Substantia_nigra	0.831995	BOLA1	intron_1_149871225_149871563	ENSG00000178096.9	2.34659
intron_1_155248473_155253625	0.01336	Brain_Substantia_nigra	0.831995	ENTREP3	intron_1_155218264_155223416	ENSG00000160767.23	-2.47403
intron_1_155254456_155254653	0.01571	Brain_Substantia_nigra	0.831995	ENTREP3	intron_1_155224247_155224444	ENSG00000160767.23	2.41558
intron_1_155282840_155283974	0.0163951	Brain_Substantia_nigra	0.831995	HCN3	intron_1_155252631_155253765	ENSG00000143630.10	2.4
intron_1_155284135_155284539	0.0163951	Brain_Substantia_nigra	0.831995	HCN3	intron_1_155253926_155254330	ENSG00000143630.10	-2.4
intron_1_155308965_155309789	0.0237322	Brain_Substantia_nigra	0.831995	FDPS	intron_1_155278756_155279580	ENSG00000160752.15	-2.26144
intron_1_155309965_155310043	0.0237322	Brain_Substantia_nigra	0.831995	FDPS	intron_1_155279756_155279834	ENSG00000160752.15	-2.26144
intron_1_155310205_155312255	0.0237322	Brain_Substantia_nigra	0.831995	FDPS	intron_1_155279996_155282046	ENSG00000160752.15	2.26144
intron_1_155689243_155709773	0.00904391	Brain_Substantia_nigra	0.831995	DAP3	intron_1_155659034_155679564	ENSG00000132676.16	2.61039
intron_1_156233728_156236288	0.0245529	Brain_Substantia_nigra	0.831995	PMF1-BGLAP	intron_1_156203519_156206079	ENSG00000260238.6	2.24837
intron_1_156233728_156236288	0.0245529	Brain_Substantia_nigra	0.831995	PMF1	intron_1_156203519_156206079	ENSG00000160783.19	2.24837
intron_1_156233728_156236349	0.0245529	Brain_Substantia_nigra	0.831995	PMF1-BGLAP	intron_1_156203519_156206140	ENSG00000260238.6	-2.24837
intron_1_156233728_156236349	0.0245529	Brain_Substantia_nigra	0.831995	PMF1	intron_1_156203519_156206140	ENSG00000160783.19	-2.24837
intron_1_156344708_156346779	0.018632	Brain_Substantia_nigra	0.831995	TSACC	intron_1_156314499_156316570	ENSG00000163467.12	-2.35281
intron_1_161323670_161340594	0.02248	Brain_Substantia_nigra	0.831995	SDHC	intron_1_161293460_161310384	ENSG00000143252.16	2.28216
intron_1_161340655_161362329	0.0242521	Brain_Substantia_nigra	0.831995	SDHC	intron_1_161310445_161332119	ENSG00000143252.16	-2.25311
intron_1_17638689_17640202	0.0148608	Brain_Substantia_nigra	0.831995	ARHGEF10L	intron_1_17965184_17966697	ENSG00000074964.17	-2.43575
intron_1_201224874_201225824	0.0180444	Brain_Substantia_nigra	0.831995	IGFN1	intron_1_201194002_201194952	ENSG00000163395.17	-2.36471
intron_1_202811370_202811575	0.0166404	Brain_Substantia_nigra	0.831995	PCAT6	intron_1_202780498_202780703	ENSG00000228288.9	-2.39456
intron_1_202811370_202811689	0.0166404	Brain_Substantia_nigra	0.831995	PCAT6	intron_1_202780498_202780817	ENSG00000228288.9	2.39456
intron_1_204982020_204984027	0.0265583	Brain_Substantia_nigra	0.831995	NFASC	intron_1_204951148_204953155	ENSG00000163531.17	2.21795
intron_1_204982020_204987418	0.0265583	Brain_Substantia_nigra	0.831995	NFASC	intron_1_204951148_204956546	ENSG00000163531.17	-2.21795
intron_1_224191156_224192332	0.0125479	Brain_Substantia_nigra	0.831995	DEGS1	intron_1_224378858_224380034	ENSG00000143753.13	2.49635
intron_1_231366475_231370562	0.0209869	Brain_Substantia_nigra	0.831995	EGLN1	intron_1_231502221_231506308	ENSG00000135766.9	-2.30822
intron_1_23369513_23371139	0.0193302	Brain_Substantia_nigra	0.831995	ZNF436-AS1	intron_1_23696006_23697632	ENSG00000249087.9	2.3391
intron_1_236542787_236542915	0.00975442	Brain_Substantia_nigra	0.831995	LGALS8	intron_1_236706087_236706215	ENSG00000116977.19	2.58442
intron_1_236542787_236543560	0.00957228	Brain_Substantia_nigra	0.831995	LGALS8	intron_1_236706087_236706860	ENSG00000116977.19	-2.59091
intron_1_244689342_244691879	0.0165141	Brain_Substantia_nigra	0.831995	DESI2	intron_1_244852644_244855181	ENSG00000121644.19	2.39735
intron_1_26994630_26999847	0.0252596	Brain_Substantia_nigra	0.831995	TRNP1	intron_1_27321121_27326338	ENSG00000253368.4	-2.23741
intron_1_35448332_35449867	0.0178951	Brain_Substantia_nigra	0.831995	KIAA0319L	intron_1_35913933_35915468	ENSG00000142687.19	-2.36778
intron_1_3742517_3742804	0.0219036	Brain_Substantia_nigra	0.831995	TP73-AS1	intron_1_3659081_3659368	ENSG00000227372.12	2.29204
intron_1_3742911_3743061	0.0219036	Brain_Substantia_nigra	0.831995	TP73-AS1	intron_1_3659475_3659625	ENSG00000227372.12	-2.29204
intron_1_37721845_37723041	0.00911808	Brain_Substantia_nigra	0.831995	EPHA10	intron_1_38187517_38188713	ENSG00000183317.17	-2.60759
intron_1_43975107_43975800	0.0161242	Brain_Substantia_nigra	0.831995	ATP6V0B	intron_1_44440779_44441472	ENSG00000117410.14	-2.40609
intron_1_43975107_43976090	0.0161242	Brain_Substantia_nigra	0.831995	ATP6V0B	intron_1_44440779_44441762	ENSG00000117410.14	2.40609
intron_1_43975848_43976090	0.0107218	Brain_Substantia_nigra	0.831995	ATP6V0B	intron_1_44441520_44441762	ENSG00000117410.14	-2.55164
intron_1_43981924_43984865	0.0119836	Brain_Substantia_nigra	0.831995	B4GALT2	intron_1_44447596_44450537	ENSG00000117411.18	-2.51263
intron_1_93325895_93339357	0.0216791	Brain_Substantia_nigra	0.831995	CCDC18-AS1	intron_1_93791452_93804914	ENSG00000223745.8	2.29594
intron_20_44933185_44934501	0.0106833	Brain_Substantia_nigra	0.831995	PABPC1L	intron_20_43561826_43563142	ENSG00000101104.13	-2.55289
intron_20_46504740_46506307	0.0172283	Brain_Substantia_nigra	0.831995	ZNF334	intron_20_45133379_45134946	ENSG00000198185.12	-2.3818
intron_20_46504740_46509605	0.0158309	Brain_Substantia_nigra	0.831995	ZNF334	intron_20_45133379_45138244	ENSG00000198185.12	2.41279
intron_20_5943683_5943827	0.0106872	Brain_Substantia_nigra	0.831995	TRMT6	intron_20_5924329_5924473	ENSG00000089195.15	2.55276
intron_20_5943683_5943948	0.0106872	Brain_Substantia_nigra	0.831995	TRMT6	intron_20_5924329_5924594	ENSG00000089195.15	-2.55276
intron_21_37156906_37159699	0.00891059	Brain_Substantia_nigra	0.831995	TTC3	intron_21_38529208_38532001	ENSG00000182670.14	-2.61547
intron_22_16637090_16638579	0.0184605	Brain_Substantia_nigra	0.831995	TPTEP1	intron_22_17117980_17119469	ENSG00000290418.1	-2.35625
intron_22_16637090_16638579	0.0184605	Brain_Substantia_nigra	0.831995	TPTEP1	intron_22_17117980_17119469	ENSG00000100181.23	-2.35625
intron_22_17141233_17141393	0.0230938	Brain_Substantia_nigra	0.831995	HDHD5	intron_22_17622123_17622283	ENSG00000069998.12	-2.27188
intron_22_19895200_19895407	0.0185063	Brain_Substantia_nigra	0.831995	TXNRD2	intron_22_19882723_19882930	ENSG00000184470.21	-2.35533
intron_22_20429340_20429536	0.0136031	Brain_Substantia_nigra	0.831995	SCARF2	intron_22_20783627_20783823	ENSG00000244486.9	2.46758
intron_22_20429355_20429536	0.0136031	Brain_Substantia_nigra	0.831995	ENSG00000277971	intron_22_20783642_20783823	ENSG00000277971.1	2.46758
intron_22_20429355_20429536	0.0136031	Brain_Substantia_nigra	0.831995	SCARF2	intron_22_20783642_20783823	ENSG00000244486.9	2.46758
intron_22_20537215_20551436	0.0119864	Brain_Substantia_nigra	0.831995	MED15	intron_22_20891502_20905723	ENSG00000099917.17	2.51254
intron_22_27993535_27994473	0.0259437	Brain_Substantia_nigra	0.831995	TTC28-AS1	intron_22_28389523_28390461	ENSG00000235954.9	-2.22705
intron_22_36145599_36149046	0.00937578	Brain_Substantia_nigra	0.831995	APOL3	intron_22_36541647_36545094	ENSG00000128284.20	2.59804
intron_2_127643072_127654424	0.0262297	Brain_Substantia_nigra	0.831995	LIMS2	intron_2_128400647_128411998	ENSG00000072163.20	-2.22279
intron_2_131043583_131044299	0.0124193	Brain_Substantia_nigra	0.831995	ARHGEF4	intron_2_131801156_131801872	ENSG00000136002.20	-2.5
intron_2_15607313_15613224	0.0210538	Brain_Substantia_nigra	0.831995	DDX1	intron_2_15747437_15753348	ENSG00000079785.16	2.30702
intron_2_172498100_172501772	0.00942491	Brain_Substantia_nigra	0.831995	ITGA6	intron_2_173362828_173366500	ENSG00000091409.16	2.59624
intron_2_172498100_172504091	0.00942491	Brain_Substantia_nigra	0.831995	ITGA6	intron_2_173362828_173368819	ENSG00000091409.16	-2.59624
intron_2_206757371_206760901	0.0145715	Brain_Substantia_nigra	0.831995	MDH1B	intron_2_207622095_207625625	ENSG00000138400.13	2.44286
intron_2_206774397_206786733	0.0180649	Brain_Substantia_nigra	0.831995	FASTKD2	intron_2_207639121_207651457	ENSG00000118246.14	2.36429
intron_2_209507641_209580036	0.0173097	Brain_Substantia_nigra	0.831995	MAP2	intron_2_210372365_210444760	ENSG00000078018.22	2.38006
intron_2_213297357_213317219	0.0208811	Brain_Substantia_nigra	0.831995	SPAG16	intron_2_214162081_214181943	ENSG00000144451.20	2.31013
intron_2_224778284_224787022	0.0154464	Brain_Substantia_nigra	0.831995	DOCK10	intron_2_225643001_225651739	ENSG00000135905.21	2.42174
intron_2_238091254_238093861	0.0202778	Brain_Substantia_nigra	0.831995	SCLY	intron_2_238999895_239002502	ENSG00000132330.18	-2.32117
intron_2_238091254_238093861	0.0202778	Brain_Substantia_nigra	0.831995	UBE2F-SCLY	intron_2_238999895_239002502	ENSG00000258984.5	-2.32117
intron_2_27129927_27130227	0.0213168	Brain_Substantia_nigra	0.831995	ABHD1	intron_2_27352795_27353095	ENSG00000143994.14	-2.30233
intron_2_36396787_36441258	0.0257801	Brain_Substantia_nigra	0.831995	CRIM1	intron_2_36623930_36668401	ENSG00000150938.10	2.22951
intron_2_44346390_44359497	0.0239351	Brain_Substantia_nigra	0.831995	PREPL	intron_2_44573529_44586636	ENSG00000138078.16	2.25817
intron_2_44346390_44361524	0.0239351	Brain_Substantia_nigra	0.831995	PREPL	intron_2_44573529_44588663	ENSG00000138078.16	-2.25817
intron_2_55875065_55881612	0.0139076	Brain_Substantia_nigra	0.831995	EFEMP1	intron_2_56102200_56108747	ENSG00000115380.20	2.45964
intron_2_65077964_65082536	0.0246613	Brain_Substantia_nigra	0.831995	CEP68	intron_2_65305098_65309670	ENSG00000011523.15	2.24667
intron_2_72179461_72182894	0.0196381	Brain_Substantia_nigra	0.831995	EXOC6B	intron_2_72406590_72410023	ENSG00000144036.16	-2.33319
intron_2_74464722_74464896	0.0137126	Brain_Substantia_nigra	0.831995	MOGS	intron_2_74691849_74692023	ENSG00000115275.15	-2.46471
intron_3_100795851_100796409	0.0213905	Brain_Substantia_nigra	0.831995	ABI3BP	intron_3_100514695_100515253	ENSG00000154175.18	-2.30102
intron_3_108051970_108055520	0.0144779	Brain_Substantia_nigra	0.831995	CD47	intron_3_107770817_107774367	ENSG00000196776.17	-2.44518
intron_3_11014184_11015672	0.0253396	Brain_Substantia_nigra	0.831995	SLC6A1	intron_3_11055870_11057358	ENSG00000157103.13	-2.23619
intron_3_113008430_113011045	0.0190974	Brain_Substantia_nigra	0.831995	NEPRO	intron_3_112727277_112729892	ENSG00000163608.15	-2.34362
intron_3_113010704_113011045	0.0147686	Brain_Substantia_nigra	0.831995	NEPRO	intron_3_112729551_112729892	ENSG00000163608.15	2.43801
intron_3_113778835_113781050	0.0166585	Brain_Substantia_nigra	0.831995	ATP6V1A	intron_3_113497682_113499897	ENSG00000114573.12	2.39416
intron_3_124633953_124650808	0.0262143	Brain_Substantia_nigra	0.831995	KALRN	intron_3_124352800_124369655	ENSG00000160145.16	2.22302
intron_3_126051050_126067947	0.00928236	Brain_Substantia_nigra	0.831995	SLC41A3	intron_3_125769893_125786790	ENSG00000114544.17	-2.60148
intron_3_129393795_129397040	0.00971301	Brain_Substantia_nigra	0.831995	ENSG00000290993	intron_3_129112638_129115883	ENSG00000290993.1	2.58588
intron_3_129397140_129399008	0.0115795	Brain_Substantia_nigra	0.831995	ENSG00000290993	intron_3_129115983_129117851	ENSG00000290993.1	2.52471
intron_3_129492194_129495446	0.0260769	Brain_Substantia_nigra	0.831995	IFT122	intron_3_129211037_129214289	ENSG00000163913.14	-2.22506
intron_3_138348325_138372866	0.0251275	Brain_Substantia_nigra	0.831995	MRAS	intron_3_138067167_138091708	ENSG00000158186.13	2.23944
intron_3_138348767_138372866	0.0251275	Brain_Substantia_nigra	0.831995	MRAS	intron_3_138067609_138091708	ENSG00000158186.13	2.23944
intron_3_138349032_138372866	0.0255889	Brain_Substantia_nigra	0.831995	MRAS	intron_3_138067874_138091708	ENSG00000158186.13	-2.23239
intron_3_138349379_138349684	0.0255889	Brain_Substantia_nigra	0.831995	MRAS	intron_3_138068221_138068526	ENSG00000158186.13	-2.23239
intron_3_142724731_142736379	0.0181074	Brain_Substantia_nigra	0.831995	TRPC1	intron_3_142443573_142455221	ENSG00000144935.17	2.36341
intron_3_171605416_171612279	0.0191367	Brain_Substantia_nigra	0.831995	PLD1	intron_3_171323206_171330069	ENSG00000075651.17	2.34286
intron_3_183817436_183817994	0.0151164	Brain_Substantia_nigra	0.831995	ENSG00000283765	intron_3_183535224_183535782	ENSG00000283765.1	2.42958
intron_3_183817436_183817994	0.0151164	Brain_Substantia_nigra	0.831995	MAP6D1	intron_3_183535224_183535782	ENSG00000180834.8	2.42958
intron_3_32239119_32357373	0.0156305	Brain_Substantia_nigra	0.831995	CMTM8	intron_3_32280611_32398865	ENSG00000170293.9	2.41743
intron_3_35679701_35679787	0.0226688	Brain_Substantia_nigra	0.831995	ARPP21	intron_3_35721193_35721279	ENSG00000172995.17	-2.27897
intron_3_35679960_35681714	0.0226688	Brain_Substantia_nigra	0.831995	ARPP21	intron_3_35721452_35723206	ENSG00000172995.17	-2.27897
intron_3_48695421_48717157	0.00895432	Brain_Substantia_nigra	0.831995	IP6K2	intron_3_48732854_48754590	ENSG00000068745.15	-2.61379
intron_3_50572208_50577052	0.0109859	Brain_Substantia_nigra	0.831995	HEMK1	intron_3_50609639_50614483	ENSG00000114735.10	-2.54315
intron_3_50577573_50577826	0.0109859	Brain_Substantia_nigra	0.831995	HEMK1	intron_3_50615004_50615257	ENSG00000114735.10	2.54315
intron_3_51672301_51674271	0.0201017	Brain_Substantia_nigra	0.831995	TEX264	intron_3_51706317_51708287	ENSG00000164081.13	-2.32445
intron_3_72922335_72955098	0.0159213	Brain_Substantia_nigra	0.831995	GXYLT2	intron_3_72971486_73004249	ENSG00000172986.13	-2.41071
intron_3_72955349_72957229	0.0118424	Brain_Substantia_nigra	0.831995	GXYLT2	intron_3_73004500_73006380	ENSG00000172986.13	-2.51681
intron_3_9697866_9701790	0.0159063	Brain_Substantia_nigra	0.831995	MTMR14	intron_3_9739550_9743474	ENSG00000163719.20	-2.41106
intron_4_122730635_122732052	0.0131382	Brain_Substantia_nigra	0.831995	CETN4P	intron_4_123651790_123653207	ENSG00000224786.3	2.48
intron_4_122732193_122732287	0.0142989	Brain_Substantia_nigra	0.831995	CETN4P	intron_4_123653348_123653442	ENSG00000224786.3	-2.44966
intron_4_15681968_15686236	0.0117283	Brain_Substantia_nigra	0.831995	FAM200B	intron_4_15683591_15687859	ENSG00000237765.8	-2.52022
intron_4_169006891_169007636	0.0229059	Brain_Substantia_nigra	0.831995	CBR4	intron_4_169928042_169928787	ENSG00000145439.12	2.275
intron_4_169006891_169009948	0.0191979	Brain_Substantia_nigra	0.831995	CBR4	intron_4_169928042_169931099	ENSG00000145439.12	-2.34167
intron_4_182916539_182916673	0.0257344	Brain_Substantia_nigra	0.831995	DCTD	intron_4_183837692_183837826	ENSG00000129187.15	2.2302
intron_4_25365166_25369029	0.0146988	Brain_Substantia_nigra	0.831995	ZCCHC4	intron_4_25366788_25370651	ENSG00000168228.16	2.43972
intron_4_38998909_39032226	0.0224534	Brain_Substantia_nigra	0.831995	TMEM156	intron_4_39000529_39033846	ENSG00000121895.8	2.28261
intron_4_39028597_39032226	0.0167886	Brain_Substantia_nigra	0.831995	TMEM156	intron_4_39030217_39033846	ENSG00000121895.8	-2.3913
intron_4_530745_533818	0.0254174	Brain_Substantia_nigra	0.831995	PIGG	intron_4_524534_527607	ENSG00000174227.16	-2.235
intron_4_55367722_55369832	0.0182203	Brain_Substantia_nigra	0.831995	ENSG00000288695	intron_4_56233889_56235999	ENSG00000288695.1	-2.36111
intron_4_55367722_55369832	0.0182203	Brain_Substantia_nigra	0.831995	SRD5A3	intron_4_56233889_56235999	ENSG00000128039.13	-2.36111
intron_4_55382980_55386343	0.0134276	Brain_Substantia_nigra	0.831995	ENSG00000288695	intron_4_56249147_56252510	ENSG00000288695.1	2.47222
intron_4_55382980_55386343	0.0134276	Brain_Substantia_nigra	0.831995	LINC02928	intron_4_56249147_56252510	ENSG00000273257.2	2.47222
intron_4_55424643_55425376	0.0189971	Brain_Substantia_nigra	0.831995	TMEM165	intron_4_56290810_56291543	ENSG00000134851.13	2.34559
intron_4_86107352_86159298	0.0136288	Brain_Substantia_nigra	0.831995	MAPK10	intron_4_87028505_87080451	ENSG00000109339.24	-2.4669
intron_5_10414502_10415488	0.0103963	Brain_Substantia_nigra	0.831995	MARCHF6	intron_5_10414614_10415600	ENSG00000145495.16	-2.56236
intron_5_110756121_110756702	0.0213981	Brain_Substantia_nigra	0.831995	SLC25A46	intron_5_110091821_110092402	ENSG00000164209.17	2.30088
intron_5_132867035_132867488	0.0137084	Brain_Substantia_nigra	0.831995	UQCRQ	intron_5_132202727_132203180	ENSG00000164405.11	2.46481
intron_5_137698408_137705992	0.0141737	Brain_Substantia_nigra	0.831995	KLHL3	intron_5_137034097_137041681	ENSG00000146021.15	2.45283
intron_5_142913293_142932047	0.0224446	Brain_Substantia_nigra	0.831995	ARHGAP26	intron_5_142292858_142311612	ENSG00000145819.18	-2.28276
intron_5_146128779_146128978	0.0221567	Brain_Substantia_nigra	0.831995	LARS1	intron_5_145508342_145508541	ENSG00000133706.19	2.28767
intron_5_146128782_146128978	0.0198714	Brain_Substantia_nigra	0.831995	LARS1	intron_5_145508345_145508541	ENSG00000133706.19	-2.32877
intron_5_177522071_177522955	0.0116607	Brain_Substantia_nigra	0.831995	FAM193B	intron_5_176949072_176949956	ENSG00000146067.17	2.52225
intron_5_177522071_177523957	0.0115943	Brain_Substantia_nigra	0.831995	FAM193B	intron_5_176949072_176950958	ENSG00000146067.17	-2.52426
intron_5_181247386_181257187	0.0224782	Brain_Substantia_nigra	0.831995	CTC-338M12.4	intron_5_180674386_180684188	ENSG00000233937.9	-2.28219
intron_5_181263766_181264052	0.0171207	Brain_Substantia_nigra	0.831995	TRIM52-AS1	intron_5_180690767_180691053	ENSG00000248275.3	2.38411
intron_5_181263789_181264052	0.0209278	Brain_Substantia_nigra	0.831995	TRIM52-AS1	intron_5_180690790_180691053	ENSG00000248275.3	2.30928
intron_5_69366595_69368825	0.0100858	Brain_Substantia_nigra	0.831995	TAF9	intron_5_68662422_68664652	ENSG00000273841.6	-2.57287
intron_5_69366595_69369165	0.0139886	Brain_Substantia_nigra	0.831995	TAF9	intron_5_68662422_68664992	ENSG00000273841.6	2.45756
intron_5_69366595_69369463	0.0139886	Brain_Substantia_nigra	0.831995	AK6	intron_5_68662422_68665290	ENSG00000085231.14	-2.45756
intron_5_69366595_69369463	0.0139886	Brain_Substantia_nigra	0.831995	TAF9	intron_5_68662422_68665290	ENSG00000273841.6	-2.45756
intron_5_69396546_69400049	0.0193828	Brain_Substantia_nigra	0.831995	RAD17	intron_5_68692373_68695876	ENSG00000152942.19	2.33809
intron_5_75354697_75355056	0.0153404	Brain_Substantia_nigra	0.831995	HMGCR	intron_5_74650522_74650881	ENSG00000113161.17	-2.42424
intron_5_75354697_75355365	0.0153404	Brain_Substantia_nigra	0.831995	HMGCR	intron_5_74650522_74651190	ENSG00000113161.17	2.42424
intron_5_88270585_88282042	0.0228621	Brain_Substantia_nigra	0.831995	TMEM161B-DT	intron_5_87566402_87577859	ENSG00000247828.10	2.27573
intron_5_96786549_96788531	0.0228034	Brain_Substantia_nigra	0.831995	ERAP1	intron_5_96122253_96124234	ENSG00000164307.13	-2.27671
intron_6_110127629_110160635	0.0127605	Brain_Substantia_nigra	0.831995	WASF1	intron_6_110448832_110481838	ENSG00000112290.13	2.49039
intron_6_110127629_110178598	0.0127605	Brain_Substantia_nigra	0.831995	WASF1	intron_6_110448832_110499801	ENSG00000112290.13	-2.49039
intron_6_110127629_110179439	0.0127605	Brain_Substantia_nigra	0.831995	WASF1	intron_6_110448832_110500642	ENSG00000112290.13	2.49039
intron_6_110160732_110178598	0.0129382	Brain_Substantia_nigra	0.831995	WASF1	intron_6_110481935_110499801	ENSG00000112290.13	-2.48547
intron_6_110160732_110179439	0.0129382	Brain_Substantia_nigra	0.831995	WASF1	intron_6_110481935_110500642	ENSG00000112290.13	2.48547
intron_6_110193268_110201558	0.0126694	Brain_Substantia_nigra	0.831995	CDC40	intron_6_110514471_110522761	ENSG00000168438.15	-2.49293
intron_6_46161753_46165387	0.0265304	Brain_Substantia_nigra	0.831995	ENPP5	intron_6_46129490_46133124	ENSG00000112796.10	-2.21836
intron_6_55514196_55516508	0.0230284	Brain_Substantia_nigra	0.831995	HMGCLL1	intron_6_55378994_55381306	ENSG00000146151.14	2.27296
intron_7_130945835_130959869	0.0199666	Brain_Substantia_nigra	0.831995	LINC-PINT	intron_7_130630594_130644628	ENSG00000231721.8	2.32697
intron_7_140525792_140527318	0.0117486	Brain_Substantia_nigra	0.831995	DENND2A	intron_7_140225592_140227118	ENSG00000146966.13	2.51961
intron_7_149764678_149769090	0.0253242	Brain_Substantia_nigra	0.831995	ZNF467	intron_7_149461767_149466179	ENSG00000181444.13	-2.23642
intron_7_156654718_156657541	0.0263958	Brain_Substantia_nigra	0.831995	RNF32	intron_7_156447412_156450235	ENSG00000105982.17	-2.22034
intron_7_2578526_2582580	0.0256055	Brain_Substantia_nigra	0.831995	IQCE	intron_7_2618160_2622214	ENSG00000106012.18	2.23214
intron_7_2604991_2605876	0.0250015	Brain_Substantia_nigra	0.831995	IQCE	intron_7_2644625_2645510	ENSG00000106012.18	2.24138
intron_7_32570154_32573199	0.0261635	Brain_Substantia_nigra	0.831995	AVL9	intron_7_32609766_32612811	ENSG00000105778.20	2.22378
intron_7_32933896_32942870	0.0204252	Brain_Substantia_nigra	0.831995	RP9P	intron_7_32973508_32982482	ENSG00000291146.1	-2.31844
intron_7_45103443_45105441	0.0249445	Brain_Substantia_nigra	0.831995	TBRG4	intron_7_45143042_45145040	ENSG00000136270.14	2.24226
intron_7_64979536_64981387	0.0132793	Brain_Substantia_nigra	0.831995	ZNF117	intron_7_64439914_64441765	ENSG00000152926.16	2.47619
intron_7_64982116_65006541	0.0129292	Brain_Substantia_nigra	0.831995	ZNF117	intron_7_64442494_64466919	ENSG00000152926.16	2.48571
intron_7_6644593_6652303	0.0180203	Brain_Substantia_nigra	0.831995	ZNF316	intron_7_6684224_6691934	ENSG00000205903.7	2.3652
intron_7_72833928_72836577	0.0204037	Brain_Substantia_nigra	0.831995	SBDSP1	intron_7_72304508_72307156	ENSG00000291152.1	-2.31884
intron_7_72833928_72836577	0.0204037	Brain_Substantia_nigra	0.831995	SBDSP1	intron_7_72304508_72307156	ENSG00000225648.8	-2.31884
intron_7_74896511_74897652	0.0214513	Brain_Substantia_nigra	0.831995	PMS2P5	intron_7_74312628_74313768	ENSG00000123965.13	2.29995
intron_8_11361535_11361635	0.00951823	Brain_Substantia_nigra	0.831995	TDH	intron_8_11219044_11219144	ENSG00000154316.16	-2.59286
intron_8_123130333_123134114	0.0148624	Brain_Substantia_nigra	0.831995	TBC1D31	intron_8_124142573_124146354	ENSG00000156787.17	-2.43571
intron_8_141138137_141141203	0.0171331	Brain_Substantia_nigra	0.831995	DENND3	intron_8_142148236_142151302	ENSG00000105339.11	2.38384
intron_8_143691199_143691600	0.0222593	Brain_Substantia_nigra	0.831995	ZNF707	intron_8_144773369_144773770	ENSG00000181135.16	-2.28591
intron_8_22565872_22566345	0.0143422	Brain_Substantia_nigra	0.831995	SORBS3	intron_8_22423385_22423858	ENSG00000120896.14	-2.44858
intron_8_22565872_22566661	0.0143422	Brain_Substantia_nigra	0.831995	SORBS3	intron_8_22423385_22424174	ENSG00000120896.14	2.44858
intron_8_66680024_66685381	0.0103537	Brain_Substantia_nigra	0.831995	C8orf44	intron_8_67592259_67597616	ENSG00000288596.2	2.56379
intron_8_66988517_67010715	0.02665	Brain_Substantia_nigra	0.831995	PPP1R42	intron_8_67900752_67922950	ENSG00000178125.15	2.21661
intron_8_73978861_73979079	0.0105846	Brain_Substantia_nigra	0.831995	TMEM70	intron_8_74891096_74891314	ENSG00000175606.11	-2.55612
intron_8_73978861_73981155	0.0105846	Brain_Substantia_nigra	0.831995	TMEM70	intron_8_74891096_74893390	ENSG00000175606.11	2.55612
intron_8_94958179_94975318	0.0211355	Brain_Substantia_nigra	0.831995	NDUFAF6	intron_8_95970407_95987546	ENSG00000156170.14	2.30556
intron_9_111362169_111363588	0.0129292	Brain_Substantia_nigra	0.831995	ECPAS	intron_9_114124449_114125868	ENSG00000136813.15	2.48571
intron_9_112409021_112416841	0.0206521	Brain_Substantia_nigra	0.831995	HSDL2	intron_9_115171301_115179121	ENSG00000119471.15	-2.31429
intron_9_120914300_120923705	0.0246799	Brain_Substantia_nigra	0.831995	TRAF1	intron_9_123676578_123685983	ENSG00000056558.11	-2.24638
intron_9_127400006_127402557	0.0187054	Brain_Substantia_nigra	0.831995	SLC2A8	intron_9_130162285_130164836	ENSG00000136856.18	2.35135
intron_9_128179415_128180415	0.0220099	Brain_Substantia_nigra	0.831995	CIZ1	intron_9_130941694_130942694	ENSG00000148337.22	-2.2902
intron_9_133154242_133155178	0.0237096	Brain_Substantia_nigra	0.831995	GBGT1	intron_9_136029629_136030565	ENSG00000148288.13	2.2618
intron_9_136799223_136800002	0.0131854	Brain_Substantia_nigra	0.831995	ENSG00000272896	intron_9_139693675_139694454	ENSG00000272896.1	2.47872
intron_9_136856575_136856710	0.0264579	Brain_Substantia_nigra	0.831995	MAMDC4	intron_9_139751027_139751162	ENSG00000177943.14	2.21942
intron_9_2157890_2161686	0.0166491	Brain_Substantia_nigra	0.831995	SMARCA2	intron_9_2157890_2161686	ENSG00000080503.25	2.39437
intron_9_5361888_5381863	0.0193908	Brain_Substantia_nigra	0.831995	PLGRKT	intron_9_5361888_5381863	ENSG00000107020.10	-2.33793
intron_16_10761474_10761757	0.054916	Thyroid	0.832023	NUBP1	intron_16_10855331_10855614	ENSG00000103274.11	-1.91954
intron_17_6657404_6657645	0.0548948	Thyroid	0.832023	ENSG00000290366	intron_17_6560723_6560964	ENSG00000290366.1	1.91971
intron_17_6657404_6657702	0.0548948	Thyroid	0.832023	ALOX15P1	intron_17_6560723_6561021	ENSG00000274114.3	-1.91971
intron_10_78945989_78961254	0.0692937	Brain_Cerebellar_Hemisphere	0.832031	ZMIZ1-AS1	intron_10_80705746_80721011	ENSG00000224596.9	-1.8165
intron_3_9690143_9697711	0.0692888	Brain_Cerebellar_Hemisphere	0.832031	MTMR14	intron_3_9731827_9739395	ENSG00000163719.20	1.81653
intron_4_139275392_139280077	0.0692682	Brain_Cerebellar_Hemisphere	0.832031	MGARP	intron_4_140196546_140201231	ENSG00000137463.5	-1.81667
intron_9_108936437_108939196	0.0692916	Brain_Cerebellar_Hemisphere	0.832031	ABITRAM	intron_9_111698717_111701476	ENSG00000119328.12	1.81651
intron_7_106016025_106024381	0.0552803	Colon_Transverse	0.832053	CDHR3	intron_7_105656471_105664827	ENSG00000128536.16	-1.91667
intron_14_92704361_92709672	0.0793807	Brain_Cerebellum	0.832063	LGMN	intron_14_93170706_93176017	ENSG00000100600.15	-1.75429
intron_17_81086580_81099928	0.0499035	Skin_Not_Sun_Exposed_Suprapubic	0.832071	BAIAP2	intron_17_79060380_79073728	ENSG00000175866.16	1.96079
intron_19_3115072_3118924	0.0499073	Skin_Not_Sun_Exposed_Suprapubic	0.832071	GNA11	intron_19_3115070_3118922	ENSG00000088256.9	-1.96076
intron_6_132784089_132787434	0.0498942	Skin_Not_Sun_Exposed_Suprapubic	0.832071	SLC18B1	intron_6_133105228_133108573	ENSG00000146409.12	-1.96087
intron_7_105638609_105642838	0.0498921	Skin_Not_Sun_Exposed_Suprapubic	0.832071	ATXN7L1	intron_7_105279056_105283285	ENSG00000146776.15	1.96089
intron_19_11232289_11233203	0.0514906	Breast_Mammary_Tissue	0.832092	DOCK6	intron_19_11342965_11343879	ENSG00000130158.14	1.94737
intron_22_17866012_17871837	0.0514796	Breast_Mammary_Tissue	0.832092	MICAL3	intron_22_18348778_18354603	ENSG00000243156.9	-1.94746
intron_5_180610025_180611331	0.0514539	Breast_Mammary_Tissue	0.832092	FLT4	intron_5_180037025_180038331	ENSG00000037280.16	1.94767
intron_14_102348759_102349919	0.0686359	Cells_Cultured_fibroblasts	0.832097	CINP	intron_14_102815096_102816256	ENSG00000100865.15	1.82081
intron_19_16646800_16647096	0.0687707	Cells_Cultured_fibroblasts	0.832097	SMIM7	intron_19_16757611_16757907	ENSG00000214046.9	-1.81992
intron_1_230940556_230954333	0.0687734	Cells_Cultured_fibroblasts	0.832097	TTC13	intron_1_231076302_231090079	ENSG00000143643.13	1.81991
intron_1_44632208_44632343	0.0686167	Cells_Cultured_fibroblasts	0.832097	RNF220	intron_1_45097880_45098015	ENSG00000187147.18	1.82094
intron_3_49412640_49413056	0.0687371	Cells_Cultured_fibroblasts	0.832097	TCTA	intron_3_49450073_49450489	ENSG00000145022.5	-1.82014
intron_5_81236122_81301287	0.0687043	Cells_Cultured_fibroblasts	0.832097	CKMT2-AS1	intron_5_80531941_80597106	ENSG00000247572.9	1.82036
intron_7_100157214_100157373	0.0687323	Cells_Cultured_fibroblasts	0.832097	TRAPPC14	intron_7_99754837_99754996	ENSG00000146826.17	1.82018
intron_1_31576595_31577134	0.0559294	Stomach	0.832097	TINAGL1	intron_1_32042196_32042735	ENSG00000142910.16	-1.91159
intron_20_3270562_3278912	0.0559064	Stomach	0.832097	DNAAF9	intron_20_3251208_3259558	ENSG00000088854.13	-1.91176
intron_2_75673520_75687827	0.0558684	Stomach	0.832097	GCFC2	intron_2_75900646_75914953	ENSG00000005436.14	1.91206
intron_5_81257000_81257733	0.0559064	Stomach	0.832097	CKMT2	intron_5_80552819_80553552	ENSG00000131730.16	1.91176
intron_2_70224629_70225328	0.0208475	Pancreas	0.8321	TIA1	intron_2_70451761_70452460	ENSG00000116001.17	-2.31073
intron_11_47247727_47248038	0.0549521	Thyroid	0.83212	ACP2	intron_11_47269278_47269589	ENSG00000134575.13	-1.91925
intron_4_169508331_169537809	0.0544511	Spleen	0.832122	NEK1	intron_4_170429482_170458960	ENSG00000137601.18	1.92323
intron_17_6610160_6620788	0.0580396	Skin_Sun_Exposed_Lower_leg	0.832123	KIAA0753	intron_17_6513480_6524108	ENSG00000198920.11	1.8954
intron_20_47622330_47623911	0.0580074	Skin_Sun_Exposed_Lower_leg	0.832123	NCOA3	intron_20_46251074_46252655	ENSG00000124151.19	1.89564
intron_22_25351902_25354596	0.0580361	Skin_Sun_Exposed_Lower_leg	0.832123	ENSG00000290796	intron_22_25747869_25750563	ENSG00000290796.1	-1.89542
intron_22_25351902_25354596	0.0580361	Skin_Sun_Exposed_Lower_leg	0.832123	LRP5L	intron_22_25747869_25750563	ENSG00000100068.15	-1.89542
intron_2_152637674_152639958	0.0580181	Skin_Sun_Exposed_Lower_leg	0.832123	FMNL2	intron_2_153494188_153496472	ENSG00000157827.20	-1.89556
intron_2_206751075_206755009	0.0559606	Stomach	0.832124	MDH1B	intron_2_207615799_207619733	ENSG00000138400.13	-1.91134
intron_16_23707079_23709171	0.0559903	Stomach	0.832129	ERN2	intron_16_23718400_23720492	ENSG00000134398.15	-1.91111
intron_17_16006568_16025017	0.0577211	Heart_Atrial_Appendage	0.832141	TTC19	intron_17_15909882_15928331	ENSG00000011295.16	1.89781
intron_19_45638873_45641641	0.057615	Heart_Atrial_Appendage	0.832141	EML2	intron_19_46142131_46144899	ENSG00000125746.18	-1.89862
intron_2_39755409_39755889	0.0577408	Heart_Atrial_Appendage	0.832141	THUMPD2	intron_2_39982549_39983029	ENSG00000138050.15	-1.89766
intron_4_761416_764984	0.0576658	Heart_Atrial_Appendage	0.832141	PCGF3	intron_4_755204_758772	ENSG00000185619.19	1.89823
intron_6_28359988_28361324	0.0576828	Heart_Atrial_Appendage	0.832141	ZKSCAN3	intron_6_28327765_28329101	ENSG00000189298.14	1.8981
intron_7_30362456_30366035	0.0577254	Heart_Atrial_Appendage	0.832141	ENSG00000281593	intron_7_30402072_30405651	ENSG00000281593.1	1.89778
intron_7_30362456_30366035	0.0577254	Heart_Atrial_Appendage	0.832141	ZNRF2	intron_7_30402072_30405651	ENSG00000180233.11	1.89778
intron_10_103174982_103193236	0.0698479	Brain_Putamen_basal_ganglia	0.832148	NT5C2	intron_10_104934739_104952993	ENSG00000076685.19	-1.8129
intron_10_119104197_119104764	0.0595571	Brain_Putamen_basal_ganglia	0.832148	DENND10	intron_10_120863709_120864276	ENSG00000119979.18	-1.88406
intron_10_119105495_119107948	0.0625582	Brain_Putamen_basal_ganglia	0.832148	DENND10	intron_10_120865007_120867460	ENSG00000119979.18	1.86232
intron_10_119105495_119107968	0.0625582	Brain_Putamen_basal_ganglia	0.832148	DENND10	intron_10_120865007_120867480	ENSG00000119979.18	1.86232
intron_10_119132609_119136471	0.064952	Brain_Putamen_basal_ganglia	0.832148	DENND10	intron_10_120892121_120895983	ENSG00000119979.18	-1.84559
intron_10_132104943_132117077	0.066753	Brain_Putamen_basal_ganglia	0.832148	JAKMIP3	intron_10_133918447_133930581	ENSG00000188385.13	-1.83333
intron_10_132348356_132348963	0.0682065	Brain_Putamen_basal_ganglia	0.832148	LRRC27	intron_10_134161860_134162467	ENSG00000148814.18	-1.82364
intron_10_132349057_132351607	0.0601138	Brain_Putamen_basal_ganglia	0.832148	LRRC27	intron_10_134162561_134165111	ENSG00000148814.18	-1.87996
intron_10_133263233_133263688	0.0600615	Brain_Putamen_basal_ganglia	0.832148	ADAM8	intron_10_135076737_135077192	ENSG00000151651.16	-1.88034
intron_10_133283184_133283882	0.0624274	Brain_Putamen_basal_ganglia	0.832148	TUBGCP2	intron_10_135096688_135097386	ENSG00000130640.15	-1.86325
intron_10_133283221_133283882	0.0624274	Brain_Putamen_basal_ganglia	0.832148	TUBGCP2	intron_10_135096725_135097386	ENSG00000130640.15	1.86325
intron_10_133288278_133288840	0.0566003	Brain_Putamen_basal_ganglia	0.832148	TUBGCP2	intron_10_135101782_135102344	ENSG00000130640.15	-1.90638
intron_10_133288309_133288840	0.0566524	Brain_Putamen_basal_ganglia	0.832148	TUBGCP2	intron_10_135101813_135102344	ENSG00000130640.15	1.90598
intron_10_13338808_13344758	0.0597881	Brain_Putamen_basal_ganglia	0.832148	SEPHS1	intron_10_13380808_13386758	ENSG00000086475.15	1.88235
intron_10_17327126_17331408	0.0608958	Brain_Putamen_basal_ganglia	0.832148	ST8SIA6	intron_10_17369125_17373407	ENSG00000148488.17	-1.87425
intron_10_23008931_23014100	0.0570766	Brain_Putamen_basal_ganglia	0.832148	ARMC3	intron_10_23297860_23303029	ENSG00000165309.14	1.90272
intron_10_27219857_27223338	0.0592471	Brain_Putamen_basal_ganglia	0.832148	ACBD5	intron_10_27508786_27512267	ENSG00000107897.20	-1.88636
intron_10_86892229_86899794	0.0588352	Brain_Putamen_basal_ganglia	0.832148	BMPR1A	intron_10_88651986_88659551	ENSG00000107779.14	-1.88942
intron_10_92690347_92692368	0.0698805	Brain_Putamen_basal_ganglia	0.832148	HHEX	intron_10_94450104_94452125	ENSG00000152804.11	1.81268
intron_10_95376056_95381685	0.0601854	Brain_Putamen_basal_ganglia	0.832148	SORBS1	intron_10_97135813_97141442	ENSG00000095637.23	-1.87943
intron_10_95410777_95414494	0.0701084	Brain_Putamen_basal_ganglia	0.832148	SORBS1	intron_10_97170534_97174251	ENSG00000095637.23	1.81121
intron_10_95410777_95421961	0.0701084	Brain_Putamen_basal_ganglia	0.832148	SORBS1	intron_10_97170534_97181718	ENSG00000095637.23	-1.81121
intron_10_95414862_95421961	0.0613557	Brain_Putamen_basal_ganglia	0.832148	SORBS1	intron_10_97174619_97181718	ENSG00000095637.23	1.87092
intron_10_97737321_97738477	0.066753	Brain_Putamen_basal_ganglia	0.832148	ZFYVE27	intron_10_99497078_99498234	ENSG00000155256.18	1.83333
intron_11_111755450_111759804	0.0655151	Brain_Putamen_basal_ganglia	0.832148	PPP2R1B	intron_11_111626174_111630528	ENSG00000137713.16	1.84173
intron_11_113246370_113255877	0.0616276	Brain_Putamen_basal_ganglia	0.832148	NCAM1	intron_11_113117092_113126599	ENSG00000149294.17	-1.86897
intron_11_118375229_118376574	0.0586426	Brain_Putamen_basal_ganglia	0.832148	UBE4A	intron_11_118245944_118247289	ENSG00000110344.10	-1.89086
intron_11_118376694_118379446	0.0586426	Brain_Putamen_basal_ganglia	0.832148	UBE4A	intron_11_118247409_118250161	ENSG00000110344.10	1.89086
intron_11_126331550_126338286	0.0590303	Brain_Putamen_basal_ganglia	0.832148	DCPS	intron_11_126201445_126208181	ENSG00000110063.10	1.88797
intron_11_134262622_134262770	0.0639167	Brain_Putamen_basal_ganglia	0.832148	ACAD8	intron_11_134132516_134132664	ENSG00000151498.12	-1.85276
intron_11_134262622_134264908	0.0639167	Brain_Putamen_basal_ganglia	0.832148	ACAD8	intron_11_134132516_134134802	ENSG00000151498.12	1.85276
intron_11_1563989_1565596	0.0664144	Brain_Putamen_basal_ganglia	0.832148	DUSP8	intron_11_1585219_1586826	ENSG00000184545.11	1.83562
intron_11_308438_309013	0.0602974	Brain_Putamen_basal_ganglia	0.832148	IFITM2	intron_11_308438_309013	ENSG00000185201.18	-1.87861
intron_11_47261449_47261547	0.0632908	Brain_Putamen_basal_ganglia	0.832148	NR1H3	intron_11_47283000_47283098	ENSG00000025434.19	1.85714
intron_11_502181_504824	0.0563602	Brain_Putamen_basal_ganglia	0.832148	RNH1	intron_11_502181_504824	ENSG00000023191.17	1.90824
intron_11_62611344_62611425	0.0640814	Brain_Putamen_basal_ganglia	0.832148	EML3	intron_11_62378816_62378897	ENSG00000149499.12	-1.85161
intron_11_62611347_62611425	0.0640814	Brain_Putamen_basal_ganglia	0.832148	EML3	intron_11_62378819_62378897	ENSG00000149499.12	1.85161
intron_11_64349668_64351160	0.0685989	Brain_Putamen_basal_ganglia	0.832148	CCDC88B	intron_11_64117140_64118632	ENSG00000168071.22	1.82105
intron_11_65719809_65720045	0.0572485	Brain_Putamen_basal_ganglia	0.832148	RNASEH2C	intron_11_65487280_65487516	ENSG00000172922.11	1.90141
intron_11_68446533_68448809	0.0696245	Brain_Putamen_basal_ganglia	0.832148	LRP5	intron_11_68214001_68216277	ENSG00000162337.12	1.81435
intron_11_68929357_68933299	0.0705271	Brain_Putamen_basal_ganglia	0.832148	IGHMBP2	intron_11_68696825_68700767	ENSG00000132740.10	-1.80851
intron_11_71498528_71501302	0.0568712	Brain_Putamen_basal_ganglia	0.832148	NADSYN1	intron_11_71209574_71212348	ENSG00000172890.13	-1.9043
intron_11_74911425_74919533	0.0706123	Brain_Putamen_basal_ganglia	0.832148	RPL31P46	intron_11_74622470_74630578	ENSG00000241170.3	1.80796
intron_11_75477795_75479244	0.0674958	Brain_Putamen_basal_ganglia	0.832148	GDPD5	intron_11_75188840_75190289	ENSG00000158555.15	-1.82836
intron_11_884169_893427	0.0659579	Brain_Putamen_basal_ganglia	0.832148	CHID1	intron_11_884169_893427	ENSG00000177830.18	-1.83871
intron_11_93724375_93725651	0.0563748	Brain_Putamen_basal_ganglia	0.832148	CEP295	intron_11_93457541_93458817	ENSG00000166004.15	-1.90813
intron_12_102046119_102061248	0.0573473	Brain_Putamen_basal_ganglia	0.832148	WASHC3	intron_12_102439897_102455026	ENSG00000120860.11	1.90065
intron_12_102061346_102061912	0.0704374	Brain_Putamen_basal_ganglia	0.832148	WASHC3	intron_12_102455124_102455690	ENSG00000120860.11	1.80909
intron_12_106314493_106318344	0.0679251	Brain_Putamen_basal_ganglia	0.832148	TCP11L2	intron_12_106708271_106712122	ENSG00000166046.11	1.8255
intron_12_110376216_110377393	0.0698442	Brain_Putamen_basal_ganglia	0.832148	ANAPC7	intron_12_110814021_110815198	ENSG00000196510.14	1.81292
intron_12_110376216_110381752	0.0698442	Brain_Putamen_basal_ganglia	0.832148	ANAPC7	intron_12_110814021_110819557	ENSG00000196510.14	-1.81292
intron_12_111660675_111665639	0.0649023	Brain_Putamen_basal_ganglia	0.832148	BRAP	intron_12_112098479_112103443	ENSG00000089234.16	1.84593
intron_12_122849955_122850835	0.0689601	Brain_Putamen_basal_ganglia	0.832148	HIP1R	intron_12_123334502_123335382	ENSG00000130787.14	-1.81868
intron_12_125124769_125124902	0.0588352	Brain_Putamen_basal_ganglia	0.832148	AACS	intron_12_125609315_125609448	ENSG00000081760.17	1.88942
intron_12_130796120_130798525	0.070913	Brain_Putamen_basal_ganglia	0.832148	STX2	intron_12_131280665_131283070	ENSG00000111450.15	1.80603
intron_12_43802464_43804176	0.0573463	Brain_Putamen_basal_ganglia	0.832148	TWF1	intron_12_44196267_44197979	ENSG00000151239.14	-1.90066
intron_12_53046061_53053396	0.059874	Brain_Putamen_basal_ganglia	0.832148	TNS2-AS1	intron_12_53439845_53447180	ENSG00000257337.9	1.88172
intron_12_56098905_56099648	0.0632341	Brain_Putamen_basal_ganglia	0.832148	ERBB3	intron_12_56492689_56493432	ENSG00000065361.17	1.85754
intron_12_70242893_70243066	0.0641778	Brain_Putamen_basal_ganglia	0.832148	PRANCR	intron_12_70636673_70636846	ENSG00000257815.9	-1.85094
intron_12_70242893_70243312	0.0640877	Brain_Putamen_basal_ganglia	0.832148	PRANCR	intron_12_70636673_70637092	ENSG00000257815.9	1.85157
intron_13_113805028_113811736	0.0642607	Brain_Putamen_basal_ganglia	0.832148	TMEM255B	intron_13_114508001_114514709	ENSG00000184497.13	-1.85037
intron_13_27621140_27621337	0.0700315	Brain_Putamen_basal_ganglia	0.832148	POLR1D	intron_13_28195277_28195474	ENSG00000186184.20	1.81171
intron_13_41262331_41263485	0.0604976	Brain_Putamen_basal_ganglia	0.832148	MTRF1	intron_13_41836467_41837621	ENSG00000120662.16	-1.87715
intron_13_46712597_46723221	0.0703176	Brain_Putamen_basal_ganglia	0.832148	LRCH1	intron_13_47286732_47297356	ENSG00000136141.15	-1.80986
intron_13_49496095_49513059	0.0607927	Brain_Putamen_basal_ganglia	0.832148	PHF11	intron_13_50070231_50087195	ENSG00000136147.18	-1.875
intron_13_75569507_75594915	0.0570794	Brain_Putamen_basal_ganglia	0.832148	ENSG00000261553	intron_13_76143643_76169051	ENSG00000261553.5	-1.9027
intron_13_75569507_75594915	0.0570794	Brain_Putamen_basal_ganglia	0.832148	UCHL3	intron_13_76143643_76169051	ENSG00000118939.18	-1.9027
intron_13_98845991_98846520	0.0627207	Brain_Putamen_basal_ganglia	0.832148	DOCK9	intron_13_99498245_99498774	ENSG00000088387.22	-1.86117
intron_13_98845991_98848592	0.0627207	Brain_Putamen_basal_ganglia	0.832148	DOCK9	intron_13_99498245_99500846	ENSG00000088387.22	1.86117
intron_14_102265912_102283478	0.0666163	Brain_Putamen_basal_ganglia	0.832148	MOK	intron_14_102732249_102749815	ENSG00000080823.23	-1.83425
intron_14_103571820_103574107	0.0568696	Brain_Putamen_basal_ganglia	0.832148	COA8	intron_14_104038157_104040444	ENSG00000256053.9	1.90431
intron_14_103571820_103574107	0.0568696	Brain_Putamen_basal_ganglia	0.832148	ENSG00000256500	intron_14_104038157_104040444	ENSG00000256500.6	1.90431
intron_14_103571820_103587274	0.0615639	Brain_Putamen_basal_ganglia	0.832148	COA8	intron_14_104038157_104053611	ENSG00000256053.9	-1.86942
intron_14_103587364_103590181	0.0683624	Brain_Putamen_basal_ganglia	0.832148	COA8	intron_14_104053701_104056518	ENSG00000256053.9	-1.82261
intron_14_21477564_21487451	0.0635672	Brain_Putamen_basal_ganglia	0.832148	TOX4	intron_14_21945723_21955610	ENSG00000092203.15	-1.8552
intron_14_23513334_23514236	0.0572644	Brain_Putamen_basal_ganglia	0.832148	ZFHX2-AS1	intron_14_23982543_23983445	ENSG00000157306.14	-1.90129
intron_14_24165183_24165847	0.0624331	Brain_Putamen_basal_ganglia	0.832148	IRF9	intron_14_24634392_24635056	ENSG00000213928.10	-1.86321
intron_14_24441795_24442098	0.0587973	Brain_Putamen_basal_ganglia	0.832148	SDR39U1	intron_14_24911001_24911304	ENSG00000100445.18	-1.88971
intron_14_24441795_24442346	0.0587973	Brain_Putamen_basal_ganglia	0.832148	SDR39U1	intron_14_24911001_24911552	ENSG00000100445.18	-1.88971
intron_14_24442260_24442346	0.0587973	Brain_Putamen_basal_ganglia	0.832148	SDR39U1	intron_14_24911466_24911552	ENSG00000100445.18	1.88971
intron_14_50778804_50792712	0.0707595	Brain_Putamen_basal_ganglia	0.832148	NIN	intron_14_51245522_51259430	ENSG00000100503.27	1.80702
intron_14_58096981_58131512	0.065854	Brain_Putamen_basal_ganglia	0.832148	ARMH4	intron_14_58563699_58598230	ENSG00000139971.15	1.83942
intron_14_77299561_77301090	0.0644401	Brain_Putamen_basal_ganglia	0.832148	POMT2	intron_14_77765904_77767433	ENSG00000009830.13	-1.84912
intron_14_94100771_94102477	0.056188	Brain_Putamen_basal_ganglia	0.832148	IFI27L1	intron_14_94567117_94568823	ENSG00000165948.11	1.90957
intron_15_41842591_41843126	0.0695575	Brain_Putamen_basal_ganglia	0.832148	JMJD7-PLA2G4B	intron_15_42134789_42135324	ENSG00000168970.22	1.81478
intron_15_42165816_42166159	0.0646275	Brain_Putamen_basal_ganglia	0.832148	VPS39	intron_15_42458014_42458357	ENSG00000166887.16	-1.84783
intron_15_42189208_42191125	0.0640009	Brain_Putamen_basal_ganglia	0.832148	VPS39	intron_15_42481406_42483323	ENSG00000166887.16	-1.85217
intron_15_50441493_50449400	0.0676117	Brain_Putamen_basal_ganglia	0.832148	USP8	intron_15_50733690_50741597	ENSG00000138592.14	1.82759
intron_15_89333913_89334673	0.0577211	Brain_Putamen_basal_ganglia	0.832148	POLG	intron_15_89877144_89877904	ENSG00000140521.18	-1.89781
intron_15_90201735_90217439	0.0648699	Brain_Putamen_basal_ganglia	0.832148	SEMA4B	intron_15_90744967_90760671	ENSG00000185033.15	1.84615
intron_15_90482281_90483361	0.0567246	Brain_Putamen_basal_ganglia	0.832148	IQGAP1	intron_15_91025513_91026593	ENSG00000140575.13	1.90543
intron_16_1447714_1448355	0.0636612	Brain_Putamen_basal_ganglia	0.832148	CLCN7	intron_16_1497715_1498356	ENSG00000103249.19	-1.85455
intron_16_1809382_1809754	0.0699738	Brain_Putamen_basal_ganglia	0.832148	HAGH	intron_16_1859383_1859755	ENSG00000063854.13	-1.81208
intron_16_2037600_2037826	0.0619889	Brain_Putamen_basal_ganglia	0.832148	SLC9A3R2	intron_16_2087601_2087827	ENSG00000065054.14	-1.86638
intron_16_2207345_2208210	0.0664398	Brain_Putamen_basal_ganglia	0.832148	MLST8	intron_16_2257346_2258211	ENSG00000167965.18	1.83544
intron_16_2208024_2208210	0.0664398	Brain_Putamen_basal_ganglia	0.832148	MLST8	intron_16_2258025_2258211	ENSG00000167965.18	-1.83544
intron_16_22133095_22134368	0.0674345	Brain_Putamen_basal_ganglia	0.832148	VWA3A	intron_16_22144416_22145689	ENSG00000175267.15	-1.82877
intron_16_31110761_31111091	0.0687571	Brain_Putamen_basal_ganglia	0.832148	BCKDK	intron_16_31122082_31122412	ENSG00000103507.14	1.82001
intron_16_4784068_4785807	0.0622766	Brain_Putamen_basal_ganglia	0.832148	SEPTIN12	intron_16_4834069_4835808	ENSG00000140623.14	1.86432
intron_16_50325883_50326284	0.0565072	Brain_Putamen_basal_ganglia	0.832148	BRD7	intron_16_50359794_50360195	ENSG00000166164.16	1.9071
intron_16_580263_580858	0.064952	Brain_Putamen_basal_ganglia	0.832148	PIGQ	intron_16_630263_630858	ENSG00000007541.17	1.84559
intron_16_580972_581199	0.0628439	Brain_Putamen_basal_ganglia	0.832148	PIGQ	intron_16_630972_631199	ENSG00000007541.17	1.86029
intron_16_71765584_71767877	0.0587973	Brain_Putamen_basal_ganglia	0.832148	AP1G1	intron_16_71799487_71801780	ENSG00000166747.13	-1.88971
intron_16_71765584_71769623	0.0587973	Brain_Putamen_basal_ganglia	0.832148	AP1G1	intron_16_71799487_71803526	ENSG00000166747.13	1.88971
intron_16_71767885_71769623	0.0704784	Brain_Putamen_basal_ganglia	0.832148	AP1G1	intron_16_71801788_71803526	ENSG00000166747.13	-1.80882
intron_16_8629110_8635039	0.0690363	Brain_Putamen_basal_ganglia	0.832148	METTL22	intron_16_8722967_8728896	ENSG00000067365.15	1.81818
intron_16_8629110_8635168	0.0614449	Brain_Putamen_basal_ganglia	0.832148	METTL22	intron_16_8722967_8729025	ENSG00000067365.15	-1.87028
intron_16_87315823_87317091	0.057991	Brain_Putamen_basal_ganglia	0.832148	C16orf95	intron_16_87349429_87350697	ENSG00000260456.7	1.89577
intron_16_88714227_88714383	0.0644496	Brain_Putamen_basal_ganglia	0.832148	CTU2	intron_16_88780635_88780791	ENSG00000174177.13	1.84906
intron_17_17345312_17346805	0.0656996	Brain_Putamen_basal_ganglia	0.832148	NT5M	intron_17_17248626_17250119	ENSG00000205309.14	-1.84047
intron_17_18026416_18028232	0.0692322	Brain_Putamen_basal_ganglia	0.832148	ATPAF2	intron_17_17929730_17931546	ENSG00000171953.16	1.8169
intron_17_30484770_30490126	0.0709767	Brain_Putamen_basal_ganglia	0.832148	GOSR1	intron_17_28811788_28817144	ENSG00000108587.16	1.80563
intron_17_36496406_36498266	0.0564169	Brain_Putamen_basal_ganglia	0.832148	MYO19	intron_17_34852250_34854110	ENSG00000278259.5	-1.9078
intron_17_38780604_38784243	0.0708143	Brain_Putamen_basal_ganglia	0.832148	PIP4K2B	intron_17_36936857_36940496	ENSG00000276293.5	-1.80667
intron_17_42114604_42114892	0.0691565	Brain_Putamen_basal_ganglia	0.832148	KAT2A	intron_17_40266622_40266910	ENSG00000108773.11	-1.8174
intron_17_42114604_42114954	0.0691565	Brain_Putamen_basal_ganglia	0.832148	KAT2A	intron_17_40266622_40266972	ENSG00000108773.11	1.8174
intron_17_42316851_42317182	0.0656601	Brain_Putamen_basal_ganglia	0.832148	STAT3	intron_17_40468869_40469200	ENSG00000168610.16	-1.84074
intron_17_42316901_42317182	0.0656601	Brain_Putamen_basal_ganglia	0.832148	STAT3	intron_17_40468919_40469200	ENSG00000168610.16	1.84074
intron_17_47839006_47839444	0.0709367	Brain_Putamen_basal_ganglia	0.832148	SCRN2	intron_17_45916372_45916810	ENSG00000141295.14	1.80588
intron_17_47839643_47840670	0.0688474	Brain_Putamen_basal_ganglia	0.832148	SCRN2	intron_17_45917009_45918036	ENSG00000141295.14	1.81942
intron_17_47840372_47840670	0.0709367	Brain_Putamen_basal_ganglia	0.832148	SCRN2	intron_17_45917738_45918036	ENSG00000141295.14	-1.80588
intron_17_47891581_47895703	0.0621844	Brain_Putamen_basal_ganglia	0.832148	SP2-DT	intron_17_45968947_45973069	ENSG00000264920.4	1.86498
intron_17_47945989_47946323	0.0590022	Brain_Putamen_basal_ganglia	0.832148	PNPO	intron_17_46023355_46023689	ENSG00000108439.11	1.88818
intron_17_47946393_47946614	0.0655239	Brain_Putamen_basal_ganglia	0.832148	PNPO	intron_17_46023759_46023980	ENSG00000108439.11	1.84167
intron_17_49370935_49373013	0.0637807	Brain_Putamen_basal_ganglia	0.832148	ENSG00000262039	intron_17_47448297_47450375	ENSG00000262039.1	-1.85371
intron_17_57110158_57111798	0.0619482	Brain_Putamen_basal_ganglia	0.832148	AKAP1	intron_17_55187519_55189159	ENSG00000121057.13	-1.86667
intron_17_58318452_58319090	0.0674638	Brain_Putamen_basal_ganglia	0.832148	TSPOAP1	intron_17_56395813_56396451	ENSG00000005379.17	-1.82857
intron_17_7393509_7393601	0.0671575	Brain_Putamen_basal_ganglia	0.832148	PLSCR3	intron_17_7296828_7296920	ENSG00000187838.17	1.83062
intron_17_7393509_7393601	0.0671575	Brain_Putamen_basal_ganglia	0.832148	TMEM256-PLSCR3	intron_17_7296828_7296920	ENSG00000262481.5	1.83062
intron_17_7393509_7394104	0.0671575	Brain_Putamen_basal_ganglia	0.832148	PLSCR3	intron_17_7296828_7297423	ENSG00000187838.17	1.83062
intron_17_7393836_7394104	0.0671575	Brain_Putamen_basal_ganglia	0.832148	PLSCR3	intron_17_7297155_7297423	ENSG00000187838.17	-1.83062
intron_17_7393836_7394104	0.0671575	Brain_Putamen_basal_ganglia	0.832148	TMEM256-PLSCR3	intron_17_7297155_7297423	ENSG00000262481.5	-1.83062
intron_17_7550978_7553587	0.0679644	Brain_Putamen_basal_ganglia	0.832148	TNFSF12	intron_17_7454295_7456904	ENSG00000239697.12	1.82524
intron_17_7550978_7556778	0.0679644	Brain_Putamen_basal_ganglia	0.832148	TNFSF12-TNFSF13	intron_17_7454295_7460095	ENSG00000248871.1	-1.82524
intron_17_7550978_7556778	0.0679644	Brain_Putamen_basal_ganglia	0.832148	TNFSF12	intron_17_7454295_7460095	ENSG00000239697.12	-1.82524
intron_17_76313016_76313821	0.069914	Brain_Putamen_basal_ganglia	0.832148	PRPSAP1	intron_17_74309097_74309902	ENSG00000161542.17	1.81247
intron_17_76721356_76721798	0.0679747	Brain_Putamen_basal_ganglia	0.832148	JMJD6	intron_17_74717438_74717880	ENSG00000070495.15	-1.82517
intron_17_79046694_79047538	0.0686695	Brain_Putamen_basal_ganglia	0.832148	C1QTNF1	intron_17_77042776_77043620	ENSG00000173918.15	-1.82059
intron_17_79077864_79079489	0.0572966	Brain_Putamen_basal_ganglia	0.832148	ENGASE	intron_17_77073946_77075571	ENSG00000167280.17	-1.90104
intron_17_82055825_82056001	0.0658377	Brain_Putamen_basal_ganglia	0.832148	GPS1	intron_17_80013701_80013877	ENSG00000169727.14	1.83953
intron_18_12454483_12463351	0.0709536	Brain_Putamen_basal_ganglia	0.832148	SPIRE1	intron_18_12454482_12463350	ENSG00000134278.16	1.80577
intron_18_26057742_26078076	0.0568347	Brain_Putamen_basal_ganglia	0.832148	SS18	intron_18_23637706_23658040	ENSG00000141380.14	1.90458
intron_18_26078160_26087501	0.0583406	Brain_Putamen_basal_ganglia	0.832148	SS18	intron_18_23658124_23667465	ENSG00000141380.14	1.89313
intron_18_54269661_54271360	0.0589568	Brain_Putamen_basal_ganglia	0.832148	POLI	intron_18_51796031_51797730	ENSG00000101751.11	1.88852
intron_18_5489194_5543913	0.0698925	Brain_Putamen_basal_ganglia	0.832148	EPB41L3	intron_18_5489193_5543912	ENSG00000082397.18	-1.81261
intron_18_63367859_63381377	0.0607927	Brain_Putamen_basal_ganglia	0.832148	KDSR-DT	intron_18_61035092_61048610	ENSG00000267390.3	1.875
intron_18_8247919_8253227	0.0619482	Brain_Putamen_basal_ganglia	0.832148	PTPRM	intron_18_8247917_8253225	ENSG00000173482.17	-1.86667
intron_19_10368418_10378214	0.0664234	Brain_Putamen_basal_ganglia	0.832148	TYK2	intron_19_10479094_10488890	ENSG00000105397.15	-1.83556
intron_19_1109598_1109683	0.0683476	Brain_Putamen_basal_ganglia	0.832148	SBNO2	intron_19_1109597_1109682	ENSG00000064932.16	-1.82271
intron_19_16631724_16647096	0.069946	Brain_Putamen_basal_ganglia	0.832148	SMIM7	intron_19_16742535_16757907	ENSG00000214046.9	-1.81226
intron_19_16631724_16647120	0.069946	Brain_Putamen_basal_ganglia	0.832148	SMIM7	intron_19_16742535_16757931	ENSG00000214046.9	1.81226
intron_19_16646800_16647096	0.069946	Brain_Putamen_basal_ganglia	0.832148	SMIM7	intron_19_16757611_16757907	ENSG00000214046.9	-1.81226
intron_19_16646800_16647120	0.0687707	Brain_Putamen_basal_ganglia	0.832148	SMIM7	intron_19_16757611_16757931	ENSG00000214046.9	1.81992
intron_19_18433932_18434217	0.0676559	Brain_Putamen_basal_ganglia	0.832148	SSBP4	intron_19_18544742_18545027	ENSG00000130511.16	-1.82729
intron_19_19279390_19280185	0.0647843	Brain_Putamen_basal_ganglia	0.832148	SUGP1	intron_19_19390199_19390994	ENSG00000105705.16	1.84674
intron_19_35059802_35059874	0.0582011	Brain_Putamen_basal_ganglia	0.832148	HPN	intron_19_35550706_35550778	ENSG00000105707.15	-1.89418
intron_19_35059996_35060129	0.0582011	Brain_Putamen_basal_ganglia	0.832148	HPN	intron_19_35550900_35551033	ENSG00000105707.15	-1.89418
intron_19_35345720_35346151	0.0585831	Brain_Putamen_basal_ganglia	0.832148	CD22	intron_19_35836623_35837054	ENSG00000012124.17	1.89131
intron_19_35764936_35765034	0.061031	Brain_Putamen_basal_ganglia	0.832148	PROSER3	intron_19_36255837_36255935	ENSG00000167595.16	1.87327
intron_19_35782517_35782597	0.0704599	Brain_Putamen_basal_ganglia	0.832148	ARHGAP33	intron_19_36273419_36273499	ENSG00000004777.19	-1.80894
intron_19_38251446_38252306	0.0584795	Brain_Putamen_basal_ganglia	0.832148	PPP1R14A	intron_19_38742086_38742946	ENSG00000167641.11	1.89209
intron_19_38619327_38620337	0.0704369	Brain_Putamen_basal_ganglia	0.832148	EIF3K	intron_19_39109967_39110977	ENSG00000178982.10	1.80909
intron_19_39445637_39445804	0.0620138	Brain_Putamen_basal_ganglia	0.832148	SUPT5H	intron_19_39936277_39936444	ENSG00000196235.14	1.8662
intron_19_39445637_39445882	0.0632908	Brain_Putamen_basal_ganglia	0.832148	SUPT5H	intron_19_39936277_39936522	ENSG00000196235.14	-1.85714
intron_19_40341890_40348324	0.0684675	Brain_Putamen_basal_ganglia	0.832148	C19orf47	intron_19_40847797_40854231	ENSG00000160392.14	-1.82192
intron_19_40348724_40365553	0.0705724	Brain_Putamen_basal_ganglia	0.832148	PLD3	intron_19_40854631_40871460	ENSG00000105223.21	-1.80822
intron_19_40622667_40622950	0.0699738	Brain_Putamen_basal_ganglia	0.832148	LTBP4	intron_19_41128572_41128855	ENSG00000090006.18	1.81208
intron_19_40622667_40623604	0.0699738	Brain_Putamen_basal_ganglia	0.832148	LTBP4	intron_19_41128572_41129509	ENSG00000090006.18	1.81208
intron_19_43646548_43652225	0.0658131	Brain_Putamen_basal_ganglia	0.832148	PLAUR	intron_19_44150700_44156377	ENSG00000011422.12	1.83969
intron_19_44165807_44170035	0.0599498	Brain_Putamen_basal_ganglia	0.832148	ZNF226	intron_19_44669960_44674188	ENSG00000167380.17	-1.88116
intron_19_45032749_45034244	0.06926	Brain_Putamen_basal_ganglia	0.832148	RELB	intron_19_45536007_45537502	ENSG00000104856.15	-1.81672
intron_19_49003334_49004277	0.0694772	Brain_Putamen_basal_ganglia	0.832148	RUVBL2	intron_19_49506591_49507534	ENSG00000183207.14	1.8153
intron_19_5218532_5218787	0.0661626	Brain_Putamen_basal_ganglia	0.832148	PTPRS	intron_19_5218543_5218798	ENSG00000105426.19	-1.83732
intron_19_55605732_55613593	0.0582401	Brain_Putamen_basal_ganglia	0.832148	ZNF865	intron_19_56117098_56124959	ENSG00000261221.4	1.89389
intron_19_55669181_55669444	0.066521	Brain_Putamen_basal_ganglia	0.832148	U2AF2	intron_19_56180547_56180810	ENSG00000063244.14	-1.8349
intron_19_7507141_7508206	0.0637153	Brain_Putamen_basal_ganglia	0.832148	TEX45	intron_19_7572027_7573092	ENSG00000198723.11	-1.85417
intron_19_7507141_7513880	0.0617543	Brain_Putamen_basal_ganglia	0.832148	ENSG00000267952	intron_19_7572027_7578766	ENSG00000267952.1	1.86806
intron_19_7934238_7935065	0.0576391	Brain_Putamen_basal_ganglia	0.832148	TIMM44	intron_19_7999123_7999950	ENSG00000104980.8	1.89843
intron_19_8511960_8512387	0.064952	Brain_Putamen_basal_ganglia	0.832148	ZNF414	intron_19_8576844_8577271	ENSG00000133250.14	1.84559
intron_19_900952_901422	0.0654779	Brain_Putamen_basal_ganglia	0.832148	R3HDM4	intron_19_900952_901422	ENSG00000198858.10	-1.84198
intron_19_900952_901976	0.0654779	Brain_Putamen_basal_ganglia	0.832148	R3HDM4	intron_19_900952_901976	ENSG00000198858.10	1.84198
intron_1_100888828_100894633	0.0621078	Brain_Putamen_basal_ganglia	0.832148	EXTL2	intron_1_101354384_101360189	ENSG00000162694.14	1.86553
intron_1_100888864_100894633	0.0622314	Brain_Putamen_basal_ganglia	0.832148	EXTL2	intron_1_101354420_101360189	ENSG00000162694.14	-1.86464
intron_1_108877228_108896864	0.0669194	Brain_Putamen_basal_ganglia	0.832148	GPSM2	intron_1_109419850_109439486	ENSG00000121957.15	-1.83221
intron_1_108885578_108896864	0.0669194	Brain_Putamen_basal_ganglia	0.832148	GPSM2	intron_1_109428200_109439486	ENSG00000121957.15	1.83221
intron_1_109295297_109296234	0.0682775	Brain_Putamen_basal_ganglia	0.832148	MYBPHL	intron_1_109837919_109838856	ENSG00000221986.7	1.82317
intron_1_11923489_11925205	0.0618515	Brain_Putamen_basal_ganglia	0.832148	KIAA2013	intron_1_11983546_11985262	ENSG00000116685.16	1.86736
intron_1_150968201_150968395	0.0638613	Brain_Putamen_basal_ganglia	0.832148	CERS2	intron_1_150940677_150940871	ENSG00000143418.20	1.85315
intron_1_150969091_150974619	0.0620138	Brain_Putamen_basal_ganglia	0.832148	CERS2	intron_1_150941567_150947095	ENSG00000143418.20	1.8662
intron_1_150969131_150974619	0.0620138	Brain_Putamen_basal_ganglia	0.832148	CERS2	intron_1_150941607_150947095	ENSG00000143418.20	-1.8662
intron_1_151070934_151088190	0.0584623	Brain_Putamen_basal_ganglia	0.832148	GABPB2	intron_1_151043410_151060666	ENSG00000143458.12	-1.89222
intron_1_151142675_151144385	0.0695134	Brain_Putamen_basal_ganglia	0.832148	SEMA6C	intron_1_151115151_151116861	ENSG00000143434.17	-1.81507
intron_1_165896332_165903182	0.0597331	Brain_Putamen_basal_ganglia	0.832148	UCK2	intron_1_165865569_165872419	ENSG00000143179.16	1.88276
intron_1_183252743_183261002	0.0623034	Brain_Putamen_basal_ganglia	0.832148	NMNAT2	intron_1_183221878_183230137	ENSG00000157064.11	1.86413
intron_1_186353850_186355410	0.0665653	Brain_Putamen_basal_ganglia	0.832148	TPR	intron_1_186322982_186324542	ENSG00000047410.14	-1.8346
intron_1_201520650_201530094	0.0694027	Brain_Putamen_basal_ganglia	0.832148	RPS10P7	intron_1_201489778_201499222	ENSG00000223396.4	1.81579
intron_1_212854309_212857766	0.0641604	Brain_Putamen_basal_ganglia	0.832148	FLVCR1-DT	intron_1_213027651_213031108	ENSG00000198468.11	1.85106
intron_1_21668593_21669254	0.0679018	Brain_Putamen_basal_ganglia	0.832148	RAP1GAP	intron_1_21995086_21995747	ENSG00000076864.21	1.82566
intron_1_2358715_2372481	0.069789	Brain_Putamen_basal_ganglia	0.832148	MORN1	intron_1_2290154_2303920	ENSG00000116151.14	-1.81328
intron_1_243426558_243489014	0.0707122	Brain_Putamen_basal_ganglia	0.832148	SDCCAG8	intron_1_243589860_243652316	ENSG00000054282.16	-1.80732
intron_1_26832607_26848608	0.0688887	Brain_Putamen_basal_ganglia	0.832148	ZDHHC18	intron_1_27159098_27175099	ENSG00000204160.12	1.81915
intron_1_31684003_31684109	0.0663399	Brain_Putamen_basal_ganglia	0.832148	COL16A1	intron_1_32149604_32149710	ENSG00000084636.18	-1.83612
intron_1_77287127_77293865	0.0670672	Brain_Putamen_basal_ganglia	0.832148	AK5	intron_1_77752812_77759550	ENSG00000154027.19	-1.83122
intron_1_83887284_83890321	0.0654779	Brain_Putamen_basal_ganglia	0.832148	TTLL7	intron_1_84352967_84356004	ENSG00000137941.17	-1.84198
intron_20_13808902_13814418	0.0630454	Brain_Putamen_basal_ganglia	0.832148	NDUFAF5	intron_20_13789548_13795064	ENSG00000101247.18	-1.85887
intron_20_25634827_25645531	0.065069	Brain_Putamen_basal_ganglia	0.832148	ZNF337-AS1	intron_20_25615463_25626167	ENSG00000213742.8	1.84478
intron_20_25634827_25673852	0.065069	Brain_Putamen_basal_ganglia	0.832148	ZNF337-AS1	intron_20_25615463_25654488	ENSG00000213742.8	-1.84478
intron_20_34935642_34936763	0.0700489	Brain_Putamen_basal_ganglia	0.832148	GSS	intron_20_33523445_33524566	ENSG00000100983.12	1.81159
intron_20_36198041_36200873	0.0582605	Brain_Putamen_basal_ganglia	0.832148	EPB41L1	intron_20_34785963_34788795	ENSG00000088367.23	1.89373
intron_20_37147909_37157860	0.0589137	Brain_Putamen_basal_ganglia	0.832148	MROH8	intron_20_35776312_35786263	ENSG00000101353.16	-1.88884
intron_20_38006397_38011515	0.0669966	Brain_Putamen_basal_ganglia	0.832148	TTI1	intron_20_36634799_36639917	ENSG00000101407.13	1.8317
intron_20_43458509_43459153	0.0662092	Brain_Putamen_basal_ganglia	0.832148	SRSF6	intron_20_42087149_42087793	ENSG00000124193.16	-1.837
intron_20_46357773_46358387	0.0643135	Brain_Putamen_basal_ganglia	0.832148	SLC35C2	intron_20_44986412_44987026	ENSG00000080189.15	1.85
intron_21_25729801_25734333	0.0708334	Brain_Putamen_basal_ganglia	0.832148	ATP5PF	intron_21_27102112_27106644	ENSG00000154723.13	-1.80654
intron_21_25734375_25734853	0.0661204	Brain_Putamen_basal_ganglia	0.832148	ATP5PF	intron_21_27106686_27107164	ENSG00000154723.13	-1.83761
intron_21_42897047_42908864	0.0593526	Brain_Putamen_basal_ganglia	0.832148	NDUFV3	intron_21_44317157_44328974	ENSG00000160194.18	1.88557
intron_21_44801398_44801706	0.0637488	Brain_Putamen_basal_ganglia	0.832148	UBE2G2	intron_21_46221313_46221621	ENSG00000184787.19	-1.85393
intron_21_44943837_44960100	0.0636136	Brain_Putamen_basal_ganglia	0.832148	SLX9	intron_21_46363752_46380015	ENSG00000160256.13	1.85488
intron_21_46219572_46221854	0.069909	Brain_Putamen_basal_ganglia	0.832148	LSS	intron_21_47639486_47641768	ENSG00000160285.15	1.8125
intron_21_46246886_46251529	0.0642467	Brain_Putamen_basal_ganglia	0.832148	MCM3AP	intron_21_47666800_47671443	ENSG00000160294.11	-1.85046
intron_21_46291462_46296162	0.0626955	Brain_Putamen_basal_ganglia	0.832148	YBEY	intron_21_47711376_47716076	ENSG00000182362.14	1.86134
intron_22_17655832_17683214	0.0678615	Brain_Putamen_basal_ganglia	0.832148	BCL2L13	intron_22_18138598_18165980	ENSG00000099968.18	-1.82593
intron_22_20036854_20043355	0.062894	Brain_Putamen_basal_ganglia	0.832148	TANGO2	intron_22_20024377_20030878	ENSG00000183597.16	1.85994
intron_22_20037094_20043355	0.062894	Brain_Putamen_basal_ganglia	0.832148	TANGO2	intron_22_20024617_20030878	ENSG00000183597.16	-1.85994
intron_22_31101049_31104316	0.0626202	Brain_Putamen_basal_ganglia	0.832148	SMTN	intron_22_31497035_31500302	ENSG00000183963.19	-1.86188
intron_22_31874405_31879525	0.0686898	Brain_Putamen_basal_ganglia	0.832148	DEPDC5	intron_22_32270391_32275511	ENSG00000100150.20	1.82045
intron_22_42141339_42141534	0.0590244	Brain_Putamen_basal_ganglia	0.832148	CYP2D7	intron_22_42537349_42537544	ENSG00000205702.12	1.88801
intron_22_42141396_42141534	0.0590244	Brain_Putamen_basal_ganglia	0.832148	CYP2D7	intron_22_42537406_42537544	ENSG00000205702.12	-1.88801
intron_22_45328063_45328392	0.0694905	Brain_Putamen_basal_ganglia	0.832148	FAM118A	intron_22_45723944_45724273	ENSG00000100376.12	1.81522
intron_22_45328063_45330603	0.0694905	Brain_Putamen_basal_ganglia	0.832148	FAM118A	intron_22_45723944_45726484	ENSG00000100376.12	-1.81522
intron_22_45330731_45332425	0.0694905	Brain_Putamen_basal_ganglia	0.832148	FAM118A	intron_22_45726612_45728306	ENSG00000100376.12	-1.81522
intron_2_106504325_106506928	0.0606804	Brain_Putamen_basal_ganglia	0.832148	CD8B2	intron_2_107120781_107123384	ENSG00000254126.8	-1.87582
intron_2_144145739_144208603	0.0682233	Brain_Putamen_basal_ganglia	0.832148	GTDC1	intron_2_144903306_144966170	ENSG00000121964.15	1.82353
intron_2_15607313_15613224	0.0687428	Brain_Putamen_basal_ganglia	0.832148	DDX1	intron_2_15747437_15753348	ENSG00000079785.16	1.82011
intron_2_159150556_159163283	0.068103	Brain_Putamen_basal_ganglia	0.832148	TANC1	intron_2_160007067_160019794	ENSG00000115183.15	-1.82432
intron_2_171453213_171457971	0.0638908	Brain_Putamen_basal_ganglia	0.832148	DCAF17	intron_2_172309723_172314481	ENSG00000115827.14	1.85294
intron_2_171458075_171458372	0.0630522	Brain_Putamen_basal_ganglia	0.832148	DCAF17	intron_2_172314585_172314882	ENSG00000115827.14	1.85882
intron_2_177221950_177222523	0.070444	Brain_Putamen_basal_ganglia	0.832148	NFE2L2	intron_2_178086678_178087251	ENSG00000116044.17	1.80905
intron_2_224765837_224770211	0.0649164	Brain_Putamen_basal_ganglia	0.832148	DOCK10	intron_2_225630554_225634928	ENSG00000135905.21	-1.84583
intron_2_237774462_237779422	0.061053	Brain_Putamen_basal_ganglia	0.832148	LRRFIP1	intron_2_238683105_238688065	ENSG00000124831.20	-1.87311
intron_2_241071720_241071796	0.06972	Brain_Putamen_basal_ganglia	0.832148	SNED1	intron_2_242011135_242011211	ENSG00000162804.14	-1.81373
intron_2_26764426_26774251	0.0705271	Brain_Putamen_basal_ganglia	0.832148	SLC35F6	intron_2_26987294_26997119	ENSG00000213699.9	1.80851
intron_2_3558998_3561317	0.0691131	Brain_Putamen_basal_ganglia	0.832148	RNASEH1-DT	intron_2_3606588_3608907	ENSG00000234171.5	1.81768
intron_2_39755409_39755889	0.0577408	Brain_Putamen_basal_ganglia	0.832148	THUMPD2	intron_2_39982549_39983029	ENSG00000138050.15	1.89766
intron_2_42317524_42319535	0.065854	Brain_Putamen_basal_ganglia	0.832148	EML4	intron_2_42544664_42546675	ENSG00000143924.19	1.83942
intron_2_42317524_42325467	0.065854	Brain_Putamen_basal_ganglia	0.832148	EML4	intron_2_42544664_42552607	ENSG00000143924.19	-1.83942
intron_2_65072980_65074282	0.0612857	Brain_Putamen_basal_ganglia	0.832148	CEP68	intron_2_65300114_65301416	ENSG00000011523.15	-1.87143
intron_2_72961248_72968448	0.0600791	Brain_Putamen_basal_ganglia	0.832148	SFXN5	intron_2_73188377_73195577	ENSG00000144040.13	-1.88021
intron_2_73946906_73958146	0.0647278	Brain_Putamen_basal_ganglia	0.832148	DGUOK	intron_2_74174033_74185273	ENSG00000114956.20	1.84713
intron_2_73957240_73958146	0.0674518	Brain_Putamen_basal_ganglia	0.832148	DGUOK	intron_2_74184367_74185273	ENSG00000114956.20	1.82865
intron_2_85344732_85345975	0.0709698	Brain_Putamen_basal_ganglia	0.832148	RETSAT	intron_2_85571855_85573098	ENSG00000042445.14	1.80567
intron_2_86125082_86125455	0.066521	Brain_Putamen_basal_ganglia	0.832148	PTCD3	intron_2_86352205_86352578	ENSG00000132300.19	1.8349
intron_3_122948709_122961140	0.058226	Brain_Putamen_basal_ganglia	0.832148	SEMA5B	intron_3_122667556_122679987	ENSG00000082684.16	1.89399
intron_3_126112880_126118005	0.0566943	Brain_Putamen_basal_ganglia	0.832148	ALDH1L1	intron_3_125831723_125836848	ENSG00000144908.14	1.90566
intron_3_126150531_126153444	0.0632908	Brain_Putamen_basal_ganglia	0.832148	ALDH1L1	intron_3_125869374_125872287	ENSG00000144908.14	1.85714
intron_3_126153581_126154554	0.0614463	Brain_Putamen_basal_ganglia	0.832148	ALDH1L1	intron_3_125872424_125873397	ENSG00000144908.14	-1.87027
intron_3_129488397_129492141	0.0583769	Brain_Putamen_basal_ganglia	0.832148	IFT122	intron_3_129207240_129210984	ENSG00000163913.14	-1.89286
intron_3_130102913_130103741	0.0618465	Brain_Putamen_basal_ganglia	0.832148	ENSG00000291081	intron_3_129821756_129822584	ENSG00000291081.1	1.86739
intron_3_130102913_130103741	0.0618465	Brain_Putamen_basal_ganglia	0.832148	FAM86HP	intron_3_129821756_129822584	ENSG00000253540.8	1.86739
intron_3_130105631_130111279	0.062436	Brain_Putamen_basal_ganglia	0.832148	ENSG00000291081	intron_3_129824474_129830122	ENSG00000291081.1	1.86319
intron_3_138239528_138245088	0.0655151	Brain_Putamen_basal_ganglia	0.832148	ARMC8	intron_3_137958370_137963930	ENSG00000114098.18	1.84173
intron_3_16271071_16271659	0.0568669	Brain_Putamen_basal_ganglia	0.832148	OXNAD1	intron_3_16312578_16313166	ENSG00000154814.14	-1.90433
intron_3_16271722_16272145	0.0571023	Brain_Putamen_basal_ganglia	0.832148	OXNAD1	intron_3_16313229_16313652	ENSG00000154814.14	-1.90253
intron_3_170868134_170868298	0.067083	Brain_Putamen_basal_ganglia	0.832148	RPL22L1	intron_3_170585923_170586087	ENSG00000163584.18	-1.83112
intron_3_170868201_170868298	0.0671396	Brain_Putamen_basal_ganglia	0.832148	RPL22L1	intron_3_170585990_170586087	ENSG00000163584.18	1.83074
intron_3_184289535_184289641	0.0582197	Brain_Putamen_basal_ganglia	0.832148	ECE2	intron_3_184007323_184007429	ENSG00000145194.19	-1.89404
intron_3_184289535_184289641	0.0582197	Brain_Putamen_basal_ganglia	0.832148	EEF1AKMT4-ECE2	intron_3_184007323_184007429	ENSG00000284917.1	-1.89404
intron_3_195965542_195967514	0.0678372	Brain_Putamen_basal_ganglia	0.832148	SDHAP1	intron_3_195692413_195694385	ENSG00000290763.1	-1.82609
intron_3_195965542_195967514	0.0678372	Brain_Putamen_basal_ganglia	0.832148	SDHAP1	intron_3_195692413_195694385	ENSG00000185485.15	-1.82609
intron_3_195965577_195967514	0.0566042	Brain_Putamen_basal_ganglia	0.832148	SDHAP1	intron_3_195692448_195694385	ENSG00000290763.1	1.90635
intron_3_32530328_32530461	0.0643135	Brain_Putamen_basal_ganglia	0.832148	DYNC1LI1	intron_3_32571820_32571953	ENSG00000144635.9	1.85
intron_3_37851492_37861701	0.0635587	Brain_Putamen_basal_ganglia	0.832148	ITGA9-AS1	intron_3_37892983_37903192	ENSG00000235257.11	-1.85526
intron_3_37998364_37998912	0.066154	Brain_Putamen_basal_ganglia	0.832148	VILL	intron_3_38039855_38040403	ENSG00000136059.16	1.83738
intron_3_39467740_39480040	0.0650375	Brain_Putamen_basal_ganglia	0.832148	MOBP	intron_3_39509231_39521531	ENSG00000168314.19	-1.845
intron_3_39480123_39499467	0.0663841	Brain_Putamen_basal_ganglia	0.832148	MOBP	intron_3_39521614_39540958	ENSG00000168314.19	1.83582
intron_3_49173145_49174239	0.0703295	Brain_Putamen_basal_ganglia	0.832148	KLHDC8B	intron_3_49210578_49211672	ENSG00000185909.15	1.80978
intron_3_49425438_49426252	0.0709566	Brain_Putamen_basal_ganglia	0.832148	NICN1	intron_3_49462871_49463685	ENSG00000145029.14	-1.80576
intron_3_49665318_49667590	0.0612857	Brain_Putamen_basal_ganglia	0.832148	BSN	intron_3_49702751_49705023	ENSG00000164061.5	-1.87143
intron_3_49674413_49675694	0.0696337	Brain_Putamen_basal_ganglia	0.832148	APEH	intron_3_49711846_49713127	ENSG00000164062.13	1.81429
intron_3_49684189_49684314	0.0622816	Brain_Putamen_basal_ganglia	0.832148	MST1	intron_3_49721622_49721747	ENSG00000173531.16	1.86429
intron_3_50059746_50060801	0.0597881	Brain_Putamen_basal_ganglia	0.832148	RBM6	intron_3_50097179_50098234	ENSG00000004534.15	1.88235
intron_3_51674562_51684413	0.0696583	Brain_Putamen_basal_ganglia	0.832148	TEX264	intron_3_51708578_51718429	ENSG00000164081.13	1.81413
intron_3_71112637_71198202	0.0606104	Brain_Putamen_basal_ganglia	0.832148	ENSG00000285708	intron_3_71161788_71247353	ENSG00000285708.1	1.87633
intron_3_71112637_71198202	0.0606104	Brain_Putamen_basal_ganglia	0.832148	FOXP1	intron_3_71161788_71247353	ENSG00000114861.24	1.87633
intron_3_9690143_9697711	0.0692888	Brain_Putamen_basal_ganglia	0.832148	MTMR14	intron_3_9731827_9739395	ENSG00000163719.20	1.81653
intron_3_9690143_9701790	0.0692888	Brain_Putamen_basal_ganglia	0.832148	MTMR14	intron_3_9731827_9743474	ENSG00000163719.20	1.81653
intron_3_9977446_9986507	0.067628	Brain_Putamen_basal_ganglia	0.832148	EMC3	intron_3_10019130_10028191	ENSG00000125037.13	-1.82748
intron_4_170069230_170070587	0.066287	Brain_Putamen_basal_ganglia	0.832148	AADAT	intron_4_170990381_170991738	ENSG00000109576.14	1.83648
intron_4_176142069_176145995	0.0634126	Brain_Putamen_basal_ganglia	0.832148	WDR17	intron_4_177063220_177067146	ENSG00000150627.16	-1.85629
intron_4_2793138_2809779	0.0577211	Brain_Putamen_basal_ganglia	0.832148	SH3BP2	intron_4_2794865_2811506	ENSG00000087266.17	1.89781
intron_4_47587206_47591042	0.0578202	Brain_Putamen_basal_ganglia	0.832148	ATP10D	intron_4_47589223_47593059	ENSG00000145246.14	1.89706
intron_4_652553_653852	0.0638246	Brain_Putamen_basal_ganglia	0.832148	PDE6B	intron_4_646342_647641	ENSG00000133256.13	1.8534
intron_4_932540_950421	0.0623005	Brain_Putamen_basal_ganglia	0.832148	TMEM175	intron_4_926328_944209	ENSG00000127419.17	-1.86415
intron_5_112815593_112818966	0.058976	Brain_Putamen_basal_ganglia	0.832148	APC	intron_5_112151290_112154663	ENSG00000134982.17	1.88837
intron_5_122795383_122799692	0.065854	Brain_Putamen_basal_ganglia	0.832148	SNX2	intron_5_122131078_122135387	ENSG00000205302.7	1.83942
intron_5_132271908_132272025	0.0614501	Brain_Putamen_basal_ganglia	0.832148	PDLIM4	intron_5_131607601_131607718	ENSG00000131435.13	1.87024
intron_5_141974955_141978303	0.0623034	Brain_Putamen_basal_ganglia	0.832148	RNF14	intron_5_141354520_141357868	ENSG00000013561.18	-1.86413
intron_5_149239888_149240676	0.0674638	Brain_Putamen_basal_ganglia	0.832148	ABLIM3	intron_5_148619451_148620239	ENSG00000173210.20	-1.82857
intron_5_151674674_151676132	0.0603876	Brain_Putamen_basal_ganglia	0.832148	SPARC	intron_5_151054235_151055693	ENSG00000113140.11	1.87795
intron_5_173787745_173790636	0.0614172	Brain_Putamen_basal_ganglia	0.832148	LINC01485	intron_5_173214748_173217639	ENSG00000254211.6	1.87048
intron_5_181263789_181264052	0.067798	Brain_Putamen_basal_ganglia	0.832148	TRIM52-AS1	intron_5_180690790_180691053	ENSG00000248275.3	1.82635
intron_5_32077606_32087131	0.0584088	Brain_Putamen_basal_ganglia	0.832148	PDZD2	intron_5_32077712_32087237	ENSG00000133401.16	1.89262
intron_5_52788414_52801409	0.0563296	Brain_Putamen_basal_ganglia	0.832148	PELO	intron_5_52084248_52097243	ENSG00000152684.11	1.90848
intron_5_77427034_77432893	0.0606102	Brain_Putamen_basal_ganglia	0.832148	WDR41	intron_5_76722859_76728718	ENSG00000164253.14	1.87633
intron_6_122781194_122783717	0.0575336	Brain_Putamen_basal_ganglia	0.832148	FABP7	intron_6_123102339_123104862	ENSG00000164434.12	1.89923
intron_6_125257158_125262834	0.0601969	Brain_Putamen_basal_ganglia	0.832148	TPD52L1	intron_6_125578304_125583980	ENSG00000111907.21	1.87935
intron_6_125257180_125262834	0.0601969	Brain_Putamen_basal_ganglia	0.832148	TPD52L1	intron_6_125578326_125583980	ENSG00000111907.21	1.87935
intron_6_148519893_148525291	0.0642518	Brain_Putamen_basal_ganglia	0.832148	SASH1	intron_6_148841029_148846427	ENSG00000111961.19	1.85043
intron_6_15508454_15511296	0.0577274	Brain_Putamen_basal_ganglia	0.832148	JARID2	intron_6_15508685_15511527	ENSG00000008083.14	1.89776
intron_6_158504178_158506578	0.0670782	Brain_Putamen_basal_ganglia	0.832148	TULP4	intron_6_158925210_158927610	ENSG00000130338.13	-1.83115
intron_6_167010893_167022409	0.0670285	Brain_Putamen_basal_ganglia	0.832148	CEP43	intron_6_167424381_167435897	ENSG00000213066.14	1.83148
intron_6_167010893_167022409	0.0670285	Brain_Putamen_basal_ganglia	0.832148	ENSG00000272980	intron_6_167424381_167435897	ENSG00000272980.5	1.83148
intron_6_31356442_31356688	0.0591111	Brain_Putamen_basal_ganglia	0.832148	HLA-B	intron_6_31324219_31324465	ENSG00000234745.14	-1.88737
intron_6_36742486_36743689	0.0678787	Brain_Putamen_basal_ganglia	0.832148	CPNE5	intron_6_36710263_36711466	ENSG00000124772.12	1.82581
intron_6_42934598_42935574	0.0604225	Brain_Putamen_basal_ganglia	0.832148	CNPY3	intron_6_42902336_42903312	ENSG00000137161.18	-1.8777
intron_6_70274772_70280812	0.0565804	Brain_Putamen_basal_ganglia	0.832148	COL9A1	intron_6_70984475_70990515	ENSG00000112280.18	1.90654
intron_6_73270527_73275767	0.0672217	Brain_Putamen_basal_ganglia	0.832148	KHDC1-AS1	intron_6_73980250_73985490	ENSG00000229852.4	-1.83019
intron_6_73275556_73291998	0.0672217	Brain_Putamen_basal_ganglia	0.832148	KHDC1	intron_6_73985279_74001721	ENSG00000135314.13	1.83019
intron_6_80273221_80343664	0.0604575	Brain_Putamen_basal_ganglia	0.832148	BCKDHB	intron_6_80982938_81053381	ENSG00000083123.15	1.87744
intron_7_100157214_100157373	0.0687323	Brain_Putamen_basal_ganglia	0.832148	TRAPPC14	intron_7_99754837_99754996	ENSG00000146826.17	1.82018
intron_7_129368551_129379641	0.0681154	Brain_Putamen_basal_ganglia	0.832148	AHCYL2	intron_7_129008392_129019482	ENSG00000158467.17	-1.82424
intron_7_133895735_133917583	0.0587973	Brain_Putamen_basal_ganglia	0.832148	EXOC4	intron_7_133580488_133602336	ENSG00000131558.15	1.88971
intron_7_135672806_135688904	0.0572147	Brain_Putamen_basal_ganglia	0.832148	STMP1	intron_7_135357554_135373652	ENSG00000243317.8	-1.90167
intron_7_158641554_158644289	0.0615689	Brain_Putamen_basal_ganglia	0.832148	NCAPG2	intron_7_158434246_158436981	ENSG00000146918.20	1.86939
intron_7_23246927_23253307	0.0644123	Brain_Putamen_basal_ganglia	0.832148	GPNMB	intron_7_23286546_23292926	ENSG00000136235.17	1.84932
intron_7_28724332_28804199	0.0653499	Brain_Putamen_basal_ganglia	0.832148	CREB5	intron_7_28763949_28843816	ENSG00000146592.17	-1.84286
intron_7_30362456_30366035	0.0577254	Brain_Putamen_basal_ganglia	0.832148	ENSG00000281593	intron_7_30402072_30405651	ENSG00000281593.1	1.89778
intron_7_30362456_30366035	0.0577254	Brain_Putamen_basal_ganglia	0.832148	ZNRF2	intron_7_30402072_30405651	ENSG00000180233.11	1.89778
intron_7_64526517_64543707	0.0620075	Brain_Putamen_basal_ganglia	0.832148	ZNF680	intron_7_63986895_64004085	ENSG00000173041.12	-1.86624
intron_7_64543802_64544306	0.0685072	Brain_Putamen_basal_ganglia	0.832148	ZNF680	intron_7_64004180_64004684	ENSG00000173041.12	-1.82166
intron_7_64544432_64562925	0.0685072	Brain_Putamen_basal_ganglia	0.832148	ZNF680	intron_7_64004810_64023303	ENSG00000173041.12	-1.82166
intron_7_64893456_64893748	0.0569552	Brain_Putamen_basal_ganglia	0.832148	ZNF273	intron_7_64353834_64354126	ENSG00000198039.12	-1.90365
intron_7_6577720_6578501	0.0705271	Brain_Putamen_basal_ganglia	0.832148	ZDHHC4	intron_7_6617351_6618132	ENSG00000136247.15	-1.80851
intron_7_6600356_6602101	0.0594546	Brain_Putamen_basal_ganglia	0.832148	INTS15	intron_7_6639987_6641732	ENSG00000146576.13	1.88482
intron_7_73576701_73578420	0.0706645	Brain_Putamen_basal_ganglia	0.832148	TBL2	intron_7_72991031_72992750	ENSG00000106638.18	-1.80763
intron_7_75996599_76003758	0.0629262	Brain_Putamen_basal_ganglia	0.832148	STYXL1	intron_7_75625917_75633076	ENSG00000127952.17	-1.85971
intron_7_76054998_76057410	0.0624188	Brain_Putamen_basal_ganglia	0.832148	MDH2	intron_7_75684316_75686728	ENSG00000146701.12	1.86331
intron_7_7801743_7967699	0.0626999	Brain_Putamen_basal_ganglia	0.832148	UMAD1	intron_7_7841374_8007330	ENSG00000219545.12	-1.86131
intron_7_98860338_98869777	0.0622167	Brain_Putamen_basal_ganglia	0.832148	TMEM130	intron_7_98457961_98467400	ENSG00000166448.15	1.86475
intron_7_99458355_99459147	0.0561526	Brain_Putamen_basal_ganglia	0.832148	ATP5MF	intron_7_99055978_99056770	ENSG00000241468.8	-1.90985
intron_8_109539919_109550810	0.0646808	Brain_Putamen_basal_ganglia	0.832148	EBAG9	intron_8_110552148_110563039	ENSG00000147654.16	1.84746
intron_8_123140901_123142262	0.0659579	Brain_Putamen_basal_ganglia	0.832148	TBC1D31	intron_8_124153141_124154502	ENSG00000156787.17	-1.83871
intron_8_143691232_143691600	0.0611595	Brain_Putamen_basal_ganglia	0.832148	ZNF707	intron_8_144773402_144773770	ENSG00000181135.16	-1.87234
intron_8_144393796_144393883	0.0635911	Brain_Putamen_basal_ganglia	0.832148	CPSF1	intron_8_145619011_145619098	ENSG00000071894.17	-1.85504
intron_8_144397661_144397743	0.0696337	Brain_Putamen_basal_ganglia	0.832148	CPSF1	intron_8_145622876_145622958	ENSG00000071894.17	1.81429
intron_8_38728671_38742351	0.0669986	Brain_Putamen_basal_ganglia	0.832148	TACC1	intron_8_38586189_38599869	ENSG00000147526.20	1.83168
intron_8_42535335_42540915	0.0578202	Brain_Putamen_basal_ganglia	0.832148	SLC20A2	intron_8_42390478_42396058	ENSG00000168575.10	-1.89706
intron_8_42541705_42546469	0.0631469	Brain_Putamen_basal_ganglia	0.832148	SMIM19	intron_8_42396848_42401612	ENSG00000176209.12	1.85816
intron_8_66471618_66473786	0.066913	Brain_Putamen_basal_ganglia	0.832148	ENSG00000285791	intron_8_67383853_67386021	ENSG00000285791.1	1.83226
intron_8_67059445_67060321	0.0681469	Brain_Putamen_basal_ganglia	0.832148	COPS5	intron_8_67971680_67972556	ENSG00000121022.14	1.82403
intron_8_73978875_73981155	0.0578871	Brain_Putamen_basal_ganglia	0.832148	TMEM70	intron_8_74891110_74893390	ENSG00000175606.11	1.89655
intron_8_79820611_79821128	0.0692061	Brain_Putamen_basal_ganglia	0.832148	ENSG00000249328	intron_8_80732846_80733363	ENSG00000249328.3	1.81707
intron_9_108936437_108939196	0.0692916	Brain_Putamen_basal_ganglia	0.832148	ABITRAM	intron_9_111698717_111701476	ENSG00000119328.12	1.81651
intron_9_108955827_108965378	0.0685915	Brain_Putamen_basal_ganglia	0.832148	CTNNAL1	intron_9_111718107_111727658	ENSG00000119326.15	-1.8211
intron_9_117704565_117708199	0.0652592	Brain_Putamen_basal_ganglia	0.832148	ENSG00000285082	intron_9_120466843_120470477	ENSG00000285082.3	1.84348
intron_9_117704565_117708199	0.0652592	Brain_Putamen_basal_ganglia	0.832148	TLR4	intron_9_120466843_120470477	ENSG00000136869.16	1.84348
intron_9_117704565_117708563	0.0652592	Brain_Putamen_basal_ganglia	0.832148	ENSG00000285082	intron_9_120466843_120470841	ENSG00000285082.3	-1.84348
intron_9_117704565_117708563	0.0652592	Brain_Putamen_basal_ganglia	0.832148	TLR4	intron_9_120466843_120470841	ENSG00000136869.16	-1.84348
intron_9_120404113_120407012	0.0661122	Brain_Putamen_basal_ganglia	0.832148	CDK5RAP2	intron_9_123166391_123169290	ENSG00000136861.19	-1.83766
intron_9_120845826_120847294	0.0683309	Brain_Putamen_basal_ganglia	0.832148	CUTALP	intron_9_123608104_123609572	ENSG00000226752.10	-1.82282
intron_9_127357377_127365300	0.0597033	Brain_Putamen_basal_ganglia	0.832148	GARNL3	intron_9_130119656_130127579	ENSG00000136895.19	1.88298
intron_9_127400006_127403660	0.0590109	Brain_Putamen_basal_ganglia	0.832148	SLC2A8	intron_9_130162285_130165939	ENSG00000136856.18	-1.88811
intron_9_127402753_127403738	0.0590109	Brain_Putamen_basal_ganglia	0.832148	SLC2A8	intron_9_130165032_130166017	ENSG00000136856.18	-1.88811
intron_9_128160486_128162004	0.0703697	Brain_Putamen_basal_ganglia	0.832148	BBLN	intron_9_130922765_130924283	ENSG00000171159.5	-1.80952
intron_9_131521472_131522047	0.057187	Brain_Putamen_basal_ganglia	0.832148	POMT1	intron_9_134396859_134397434	ENSG00000130714.19	1.90188
intron_9_133102139_133102476	0.0675457	Brain_Putamen_basal_ganglia	0.832148	ENSG00000285245	intron_9_135977526_135977863	ENSG00000285245.1	1.82803
intron_9_133102139_133102476	0.0675457	Brain_Putamen_basal_ganglia	0.832148	RALGDS	intron_9_135977526_135977863	ENSG00000160271.16	1.82803
intron_9_85655200_85657435	0.0617302	Brain_Putamen_basal_ganglia	0.832148	AGTPBP1	intron_9_88270115_88272350	ENSG00000135049.16	-1.86823
intron_9_85655320_85657435	0.0617302	Brain_Putamen_basal_ganglia	0.832148	AGTPBP1	intron_9_88270235_88272350	ENSG00000135049.16	1.86823
intron_9_92223489_92229001	0.0567764	Brain_Putamen_basal_ganglia	0.832148	IARS1	intron_9_94985771_94991283	ENSG00000196305.19	1.90503
intron_9_92635308_92638001	0.0638908	Brain_Putamen_basal_ganglia	0.832148	IPPK	intron_9_95397590_95400283	ENSG00000127080.10	-1.85294
intron_9_98251926_98255173	0.059257	Brain_Putamen_basal_ganglia	0.832148	TBC1D2	intron_9_101014208_101017455	ENSG00000095383.20	-1.88628
intron_10_86892229_86899794	0.0588352	Skin_Sun_Exposed_Lower_leg	0.832156	BMPR1A	intron_10_88651986_88659551	ENSG00000107779.14	-1.88942
intron_11_118375229_118376574	0.0586426	Skin_Sun_Exposed_Lower_leg	0.832156	UBE4A	intron_11_118245944_118247289	ENSG00000110344.10	-1.89086
intron_11_118376694_118379446	0.0586426	Skin_Sun_Exposed_Lower_leg	0.832156	UBE4A	intron_11_118247409_118250161	ENSG00000110344.10	1.89086
intron_11_119171473_119172356	0.0587545	Skin_Sun_Exposed_Lower_leg	0.832156	NLRX1	intron_11_119042182_119043065	ENSG00000160703.17	1.89003
intron_11_406538_407062	0.0588144	Skin_Sun_Exposed_Lower_leg	0.832156	SIGIRR	intron_11_406538_407062	ENSG00000185187.13	-1.88958
intron_11_69054097_69054721	0.0581273	Skin_Sun_Exposed_Lower_leg	0.832156	TPCN2	intron_11_68821565_68822189	ENSG00000162341.18	-1.89474
intron_11_69054097_69057578	0.0581273	Skin_Sun_Exposed_Lower_leg	0.832156	TPCN2	intron_11_68821565_68825046	ENSG00000162341.18	1.89474
intron_14_24440926_24442178	0.0587973	Skin_Sun_Exposed_Lower_leg	0.832156	SDR39U1	intron_14_24910132_24911384	ENSG00000100445.18	1.88971
intron_14_24442260_24442346	0.0587973	Skin_Sun_Exposed_Lower_leg	0.832156	SDR39U1	intron_14_24911466_24911552	ENSG00000100445.18	1.88971
intron_14_24442452_24442754	0.0587973	Skin_Sun_Exposed_Lower_leg	0.832156	SDR39U1	intron_14_24911658_24911960	ENSG00000100445.18	-1.88971
intron_15_101654730_101655867	0.0588179	Skin_Sun_Exposed_Lower_leg	0.832156	TARS3	intron_15_102194933_102196070	ENSG00000185418.16	1.88955
intron_15_101654730_101656922	0.0588179	Skin_Sun_Exposed_Lower_leg	0.832156	TARS3	intron_15_102194933_102197125	ENSG00000185418.16	-1.88955
intron_17_81693965_81694256	0.0587091	Skin_Sun_Exposed_Lower_leg	0.832156	HGS	intron_17_79660995_79661286	ENSG00000185359.14	-1.89037
intron_17_81693965_81694815	0.0587091	Skin_Sun_Exposed_Lower_leg	0.832156	HGS	intron_17_79660995_79661845	ENSG00000185359.14	1.89037
intron_18_226901_246324	0.0589067	Skin_Sun_Exposed_Lower_leg	0.832156	THOC1	intron_18_226901_246324	ENSG00000079134.13	1.88889
intron_18_26078160_26087501	0.0583406	Skin_Sun_Exposed_Lower_leg	0.832156	SS18	intron_18_23658124_23667465	ENSG00000141380.14	1.89313
intron_18_49984825_49990439	0.0584569	Skin_Sun_Exposed_Lower_leg	0.832156	MYO5B	intron_18_47511195_47516809	ENSG00000167306.21	1.89226
intron_19_35116040_35116264	0.0586751	Skin_Sun_Exposed_Lower_leg	0.832156	FXYD3	intron_19_35606944_35607168	ENSG00000089356.19	1.89062
intron_1_100911150_100912112	0.0585729	Skin_Sun_Exposed_Lower_leg	0.832156	SLC30A7	intron_1_101376706_101377668	ENSG00000162695.12	1.89139
intron_1_100912238_100913663	0.0585729	Skin_Sun_Exposed_Lower_leg	0.832156	SLC30A7	intron_1_101377794_101379219	ENSG00000162695.12	-1.89139
intron_1_112607597_112610841	0.0581764	Skin_Sun_Exposed_Lower_leg	0.832156	ST7L	intron_1_113150219_113153463	ENSG00000007341.19	-1.89437
intron_21_45074793_45128402	0.0585452	Skin_Sun_Exposed_Lower_leg	0.832156	ADARB1	intron_21_46494708_46548317	ENSG00000197381.18	1.89159
intron_2_171729853_171744049	0.0584623	Skin_Sun_Exposed_Lower_leg	0.832156	DYNC1I2	intron_2_172586363_172600559	ENSG00000077380.16	-1.89222
intron_2_27366936_27367074	0.0588911	Skin_Sun_Exposed_Lower_leg	0.832156	EIF2B4	intron_2_27589803_27589941	ENSG00000115211.17	-1.88901
intron_2_27366936_27367170	0.0588911	Skin_Sun_Exposed_Lower_leg	0.832156	EIF2B4	intron_2_27589803_27590037	ENSG00000115211.17	1.88901
intron_3_49975392_50048245	0.0587973	Skin_Sun_Exposed_Lower_leg	0.832156	RBM6	intron_3_50012825_50085678	ENSG00000004534.15	1.88971
intron_5_32077606_32087131	0.0584088	Skin_Sun_Exposed_Lower_leg	0.832156	PDZD2	intron_5_32077712_32087237	ENSG00000133401.16	1.89262
intron_5_43123310_43139165	0.0582256	Skin_Sun_Exposed_Lower_leg	0.832156	ZNF131	intron_5_43123412_43139267	ENSG00000172262.12	-1.894
intron_6_20535199_20535351	0.0586409	Skin_Sun_Exposed_Lower_leg	0.832156	CDKAL1	intron_6_20535430_20535582	ENSG00000145996.11	1.89088
intron_6_52987408_52994157	0.0586209	Skin_Sun_Exposed_Lower_leg	0.832156	GSTA4	intron_6_52852206_52858955	ENSG00000170899.11	1.89103
intron_7_77237029_77241691	0.0582509	Skin_Sun_Exposed_Lower_leg	0.832156	CCDC146	intron_7_76866346_76871008	ENSG00000135205.15	1.89381
intron_9_71875083_71910634	0.0589067	Skin_Sun_Exposed_Lower_leg	0.832156	ABHD17B	intron_9_74489999_74525550	ENSG00000107362.14	-1.88889
intron_1_36462163_36463806	0.0577909	Heart_Atrial_Appendage	0.832157	MRPS15	intron_1_36927764_36929407	ENSG00000116898.12	1.89728
intron_8_42535335_42541538	0.0578202	Heart_Atrial_Appendage	0.832157	SLC20A2	intron_8_42390478_42396681	ENSG00000168575.10	-1.89706
intron_8_73978861_73979079	0.0578871	Heart_Atrial_Appendage	0.832157	TMEM70	intron_8_74891096_74891314	ENSG00000175606.11	-1.89655
intron_8_73978861_73981155	0.0578871	Heart_Atrial_Appendage	0.832157	TMEM70	intron_8_74891096_74893390	ENSG00000175606.11	1.89655
intron_8_73978875_73981155	0.0578871	Heart_Atrial_Appendage	0.832157	TMEM70	intron_8_74891110_74893390	ENSG00000175606.11	1.89655
intron_2_201140439_201141374	0.0491381	Brain_Nucleus_accumbens_basal_ganglia	0.832157	CFLAR	intron_2_202005162_202006097	ENSG00000003402.21	-1.96739
intron_2_3457229_3457621	0.0631732	Kidney_Cortex	0.8322	TRAPPC12	intron_2_3461000_3461392	ENSG00000171853.16	-1.85797
intron_11_96383473_96383962	0.0573747	Nerve_Tibial	0.832209	CCDC82	intron_11_96116637_96117126	ENSG00000149231.16	-1.90045
intron_12_43802464_43804176	0.0573463	Nerve_Tibial	0.832209	TWF1	intron_12_44196267_44197979	ENSG00000151239.14	1.90066
intron_17_7284089_7284217	0.057308	Nerve_Tibial	0.832209	SLC2A4	intron_17_7187408_7187536	ENSG00000181856.15	-1.90095
intron_18_36742856_36744032	0.0572183	Nerve_Tibial	0.832209	FHOD3	intron_18_34322819_34323995	ENSG00000134775.16	-1.90164
intron_19_4499704_4501191	0.057371	Nerve_Tibial	0.832209	HDGFL2	intron_19_4499716_4501203	ENSG00000167674.15	-1.90047
intron_1_108936401_108937077	0.0571603	Nerve_Tibial	0.832209	CLCC1	intron_1_109479023_109479699	ENSG00000121940.17	-1.90208
intron_3_16271722_16272145	0.0571023	Nerve_Tibial	0.832209	OXNAD1	intron_3_16313229_16313652	ENSG00000154814.14	-1.90253
intron_4_521227_521660	0.0573747	Nerve_Tibial	0.832209	PIGG	intron_4_515016_515449	ENSG00000174227.16	1.90045
intron_7_135672806_135688904	0.0572147	Nerve_Tibial	0.832209	STMP1	intron_7_135357554_135373652	ENSG00000243317.8	-1.90167
intron_7_30425710_30428504	0.0573564	Nerve_Tibial	0.832209	NOD1	intron_7_30465326_30468120	ENSG00000106100.11	-1.90058
intron_7_30425710_30429374	0.0573564	Nerve_Tibial	0.832209	NOD1	intron_7_30465326_30468990	ENSG00000106100.11	1.90058
intron_17_81701131_81701244	0.0294618	Artery_Coronary	0.832222	HGS	intron_17_79668161_79668274	ENSG00000185359.14	-2.17725
intron_1_114464388_114510551	0.0294863	Artery_Coronary	0.832222	TRIM33	intron_1_115007010_115053172	ENSG00000197323.12	-2.17692
intron_11_73825796_73844807	0.0340598	Prostate	0.83223	MRPL48	intron_11_73536841_73555852	ENSG00000175581.14	-2.11936
intron_19_38840559_38841613	0.0340375	Prostate	0.83223	HNRNPL	intron_19_39331199_39332253	ENSG00000104824.18	2.11963
intron_2_241143074_241145750	0.0340355	Prostate	0.83223	PASK	intron_2_242082489_242085165	ENSG00000115687.14	2.11965
intron_3_44918143_44929306	0.0340731	Prostate	0.83223	ZDHHC3	intron_3_44959635_44970798	ENSG00000163812.16	2.11921
intron_7_66948694_66950952	0.0340321	Prostate	0.83223	TMEM248	intron_7_66413681_66415939	ENSG00000106609.16	2.11969
intron_10_5925492_5927435	0.0574188	Nerve_Tibial	0.832236	FBH1	intron_10_5967455_5969398	ENSG00000134452.20	1.90011
intron_11_76191856_76194567	0.0575599	Nerve_Tibial	0.832236	WNT11	intron_11_75902900_75905611	ENSG00000085741.14	1.89903
intron_17_78392665_78398252	0.0574682	Nerve_Tibial	0.832236	PGS1	intron_17_76388746_76394333	ENSG00000087157.19	1.89973
intron_1_236524061_236525968	0.0574429	Nerve_Tibial	0.832236	LGALS8	intron_1_236687361_236689268	ENSG00000116977.19	1.89993
intron_2_171082852_171117739	0.0575213	Nerve_Tibial	0.832236	TLK1	intron_2_171939362_171974249	ENSG00000198586.14	1.89933
intron_2_201045593_201071610	0.0574977	Nerve_Tibial	0.832236	HYCC2	intron_2_201910316_201936333	ENSG00000155744.10	-1.89951
intron_10_42550615_42551573	0.0545419	Adipose_Visceral_Omentum	0.832238	ZNF37BP	intron_10_43046063_43047021	ENSG00000234420.9	1.92251
intron_10_70161931_70162690	0.0555597	Adipose_Visceral_Omentum	0.832238	SAR1A	intron_10_71921687_71922446	ENSG00000079332.15	1.91447
intron_10_97737325_97738477	0.0552803	Adipose_Visceral_Omentum	0.832238	ZFYVE27	intron_10_99497082_99498234	ENSG00000155256.18	1.91667
intron_11_108135242_108138898	0.0550607	Adipose_Visceral_Omentum	0.832238	ACAT1	intron_11_108005969_108009625	ENSG00000075239.14	1.9184
intron_11_114257878_114262848	0.0549946	Adipose_Visceral_Omentum	0.832238	NNMT	intron_11_114128600_114133570	ENSG00000166741.8	1.91892
intron_11_130910137_130910270	0.0557378	Adipose_Visceral_Omentum	0.832238	SNX19	intron_11_130780032_130780165	ENSG00000120451.11	-1.91308
intron_11_47248133_47248676	0.0549521	Adipose_Visceral_Omentum	0.832238	ACP2	intron_11_47269684_47270227	ENSG00000134575.13	1.91925
intron_11_47270246_47273827	0.0545604	Adipose_Visceral_Omentum	0.832238	MADD	intron_11_47291797_47295378	ENSG00000110514.20	1.92236
intron_11_95887684_95888156	0.0550717	Adipose_Visceral_Omentum	0.832238	MTMR2	intron_11_95620848_95621320	ENSG00000087053.20	1.91831
intron_14_22955176_22956916	0.0557425	Adipose_Visceral_Omentum	0.832238	HAUS4	intron_14_23424385_23426125	ENSG00000092036.19	1.91304
intron_14_22955176_22956924	0.0557425	Adipose_Visceral_Omentum	0.832238	HAUS4	intron_14_23424385_23426133	ENSG00000092036.19	-1.91304
intron_14_58267393_58273479	0.0556383	Adipose_Visceral_Omentum	0.832238	PSMA3-AS1	intron_14_58734111_58740197	ENSG00000257621.9	1.91386
intron_15_50424654_50432338	0.0555525	Adipose_Visceral_Omentum	0.832238	USP8	intron_15_50716851_50724535	ENSG00000138592.14	-1.91453
intron_15_50424654_50439009	0.0555525	Adipose_Visceral_Omentum	0.832238	USP8	intron_15_50716851_50731206	ENSG00000138592.14	1.91453
intron_15_85067204_85083556	0.0549118	Adipose_Visceral_Omentum	0.832238	PDE8A	intron_15_85610435_85626787	ENSG00000073417.15	-1.91957
intron_15_89330276_89332218	0.0548948	Adipose_Visceral_Omentum	0.832238	POLG	intron_15_89873507_89875449	ENSG00000140521.18	-1.91971
intron_16_10761474_10761757	0.054916	Adipose_Visceral_Omentum	0.832238	NUBP1	intron_16_10855331_10855614	ENSG00000103274.11	-1.91954
intron_16_10761859_10767949	0.054916	Adipose_Visceral_Omentum	0.832238	NUBP1	intron_16_10855716_10861806	ENSG00000103274.11	1.91954
intron_16_2033426_2036324	0.0551341	Adipose_Visceral_Omentum	0.832238	SLC9A3R2	intron_16_2083427_2086325	ENSG00000065054.14	1.91782
intron_17_41825657_41828790	0.0552073	Adipose_Visceral_Omentum	0.832238	NT5C3B	intron_17_39981909_39985042	ENSG00000141698.17	-1.91724
intron_17_80220496_80220916	0.0547489	Adipose_Visceral_Omentum	0.832238	SLC26A11	intron_17_78194295_78194715	ENSG00000181045.15	-1.92086
intron_18_50285247_50285749	0.0553612	Adipose_Visceral_Omentum	0.832238	CXXC1	intron_18_47811617_47812119	ENSG00000154832.16	1.91603
intron_19_45057882_45059268	0.0554514	Adipose_Visceral_Omentum	0.832238	CLASRP	intron_19_45561140_45562526	ENSG00000104859.15	1.91532
intron_19_45057898_45059268	0.0554514	Adipose_Visceral_Omentum	0.832238	CLASRP	intron_19_45561156_45562526	ENSG00000104859.15	-1.91532
intron_19_45069248_45069944	0.0556842	Adipose_Visceral_Omentum	0.832238	CLASRP	intron_19_45572506_45573202	ENSG00000104859.15	1.9135
intron_19_45069248_45070022	0.0556842	Adipose_Visceral_Omentum	0.832238	CLASRP	intron_19_45572506_45573280	ENSG00000104859.15	-1.9135
intron_19_55342046_55342215	0.0547438	Adipose_Visceral_Omentum	0.832238	KMT5C	intron_19_55853414_55853583	ENSG00000133247.14	-1.9209
intron_19_55342046_55342742	0.0547438	Adipose_Visceral_Omentum	0.832238	KMT5C	intron_19_55853414_55854110	ENSG00000133247.14	-1.9209
intron_1_111477078_111477983	0.0556343	Adipose_Visceral_Omentum	0.832238	C1orf162	intron_1_112019700_112020605	ENSG00000143110.12	1.91389
intron_1_111477428_111477726	0.0556343	Adipose_Visceral_Omentum	0.832238	C1orf162	intron_1_112020050_112020348	ENSG00000143110.12	1.91389
intron_1_156244911_156245142	0.0555982	Adipose_Visceral_Omentum	0.832238	PAQR6	intron_1_156214702_156214933	ENSG00000160781.17	1.91417
intron_1_28508905_28516725	0.0554883	Adipose_Visceral_Omentum	0.832238	RCC1	intron_1_28835417_28843237	ENSG00000180198.17	1.91503
intron_1_31576595_31579204	0.0551512	Adipose_Visceral_Omentum	0.832238	TINAGL1	intron_1_32042196_32044805	ENSG00000142910.16	1.91768
intron_1_37689883_37690334	0.0546452	Adipose_Visceral_Omentum	0.832238	C1orf109	intron_1_38155555_38156006	ENSG00000116922.15	1.92169
intron_22_31809647_31810521	0.0550411	Adipose_Visceral_Omentum	0.832238	DEPDC5	intron_22_32205633_32206507	ENSG00000100150.20	1.91855
intron_22_31809647_31810521	0.0550411	Adipose_Visceral_Omentum	0.832238	ENSG00000285404	intron_22_32205633_32206507	ENSG00000285404.1	1.91855
intron_2_36558513_36578597	0.0552402	Adipose_Visceral_Omentum	0.832238	FEZ2	intron_2_36785656_36805740	ENSG00000171055.15	1.91698
intron_2_74880569_74881711	0.0557103	Adipose_Visceral_Omentum	0.832238	HK2	intron_2_75107696_75108838	ENSG00000159399.10	1.91329
intron_3_9917633_9917713	0.054999	Adipose_Visceral_Omentum	0.832238	ENSG00000288550	intron_3_9959317_9959397	ENSG00000288550.3	-1.91888
intron_3_9917633_9917713	0.054999	Adipose_Visceral_Omentum	0.832238	IL17RC	intron_3_9959317_9959397	ENSG00000163702.21	-1.91888
intron_4_15473255_15475915	0.0554297	Adipose_Visceral_Omentum	0.832238	CC2D2A	intron_4_15474879_15477539	ENSG00000048342.18	1.91549
intron_4_76103969_76112386	0.055606	Adipose_Visceral_Omentum	0.832238	ART3	intron_4_77025122_77033539	ENSG00000156219.18	1.91411
intron_5_172897074_172914714	0.0552803	Adipose_Visceral_Omentum	0.832238	ERGIC1	intron_5_172324077_172341717	ENSG00000113719.17	-1.91667
intron_5_74685559_74689328	0.0546015	Adipose_Visceral_Omentum	0.832238	HEXB	intron_5_73981384_73985153	ENSG00000049860.14	1.92203
intron_6_167010893_167022409	0.055012	Adipose_Visceral_Omentum	0.832238	CEP43	intron_6_167424381_167435897	ENSG00000213066.14	1.91878
intron_6_167010893_167022409	0.055012	Adipose_Visceral_Omentum	0.832238	ENSG00000272980	intron_6_167424381_167435897	ENSG00000272980.5	1.91878
intron_7_926644_935375	0.0553084	Adipose_Visceral_Omentum	0.832238	ADAP1	intron_7_966280_975011	ENSG00000105963.15	1.91645
intron_7_926644_935375	0.0553084	Adipose_Visceral_Omentum	0.832238	COX19	intron_7_966280_975011	ENSG00000240230.6	1.91645
intron_8_65726966_65727170	0.0548948	Adipose_Visceral_Omentum	0.832238	PDE7A	intron_8_66639201_66639405	ENSG00000205268.11	1.91971
intron_8_74351321_74360137	0.0556643	Adipose_Visceral_Omentum	0.832238	GDAP1	intron_8_75263556_75272372	ENSG00000104381.14	-1.91365
intron_9_85660973_85669485	0.063829	Adipose_Subcutaneous	0.832284	AGTPBP1	intron_9_88275888_88284400	ENSG00000135049.16	-1.85337
intron_1_17638689_17640202	0.0558033	Brain_Hippocampus	0.832288	ARHGEF10L	intron_1_17965184_17966697	ENSG00000074964.17	-1.91257
intron_19_7931188_7932627	0.0488369	smultixcan	0.832289	TIMM44	intron_19_7996073_7997512	ENSG00000104980.8	1.71818
intron_1_74733418_74736542	0.0515277	Breast_Mammary_Tissue	0.832308	TYW3	intron_1_75199102_75202226	ENSG00000162623.16	-1.94706
intron_12_112978785_112987038	0.0515753	Breast_Mammary_Tissue	0.832312	OAS2	intron_12_113416590_113424843	ENSG00000111335.14	1.94666
intron_6_53276256_53291776	0.051552	Breast_Mammary_Tissue	0.832312	ELOVL5	intron_6_53141054_53156574	ENSG00000012660.14	1.94686
intron_11_57332486_57332625	0.0490196	Small_Intestine_Terminal_Ileum	0.832323	SSRP1	intron_11_57099960_57100099	ENSG00000149136.9	-1.96842
intron_4_185346650_185353485	0.0490196	Small_Intestine_Terminal_Ileum	0.832323	SNX25	intron_4_186267804_186274639	ENSG00000109762.17	1.96842
intron_5_181261384_181271573	0.0489521	Small_Intestine_Terminal_Ileum	0.832323	TRIM52-AS1	intron_5_180688385_180698574	ENSG00000248275.3	-1.96901
intron_10_70161931_70162690	0.0555597	Colon_Transverse	0.832336	SAR1A	intron_10_71921687_71922446	ENSG00000079332.15	1.91447
intron_15_50424654_50432338	0.0555525	Colon_Transverse	0.832336	USP8	intron_15_50716851_50724535	ENSG00000138592.14	-1.91453
intron_15_50424654_50439009	0.0555525	Colon_Transverse	0.832336	USP8	intron_15_50716851_50731206	ENSG00000138592.14	1.91453
intron_18_50285247_50285749	0.0553612	Colon_Transverse	0.832336	CXXC1	intron_18_47811617_47812119	ENSG00000154832.16	1.91603
intron_19_45057882_45059268	0.0554514	Colon_Transverse	0.832336	CLASRP	intron_19_45561140_45562526	ENSG00000104859.15	1.91532
intron_19_45057898_45059268	0.0554514	Colon_Transverse	0.832336	CLASRP	intron_19_45561156_45562526	ENSG00000104859.15	-1.91532
intron_19_45069248_45069944	0.0556842	Colon_Transverse	0.832336	CLASRP	intron_19_45572506_45573202	ENSG00000104859.15	1.9135
intron_19_45069248_45070022	0.0556842	Colon_Transverse	0.832336	CLASRP	intron_19_45572506_45573280	ENSG00000104859.15	-1.9135
intron_1_111477078_111477983	0.0556343	Colon_Transverse	0.832336	C1orf162	intron_1_112019700_112020605	ENSG00000143110.12	1.91389
intron_1_111477428_111477651	0.0556343	Colon_Transverse	0.832336	C1orf162	intron_1_112020050_112020273	ENSG00000143110.12	-1.91389
intron_1_156245238_156245782	0.0555982	Colon_Transverse	0.832336	PAQR6	intron_1_156215029_156215573	ENSG00000160781.17	1.91417
intron_4_15473255_15475915	0.0554297	Colon_Transverse	0.832336	CC2D2A	intron_4_15474879_15477539	ENSG00000048342.18	1.91549
intron_6_29738201_29738335	0.0554466	Colon_Transverse	0.832336	HLA-F-AS1	intron_6_29705978_29706112	ENSG00000214922.9	1.91536
intron_8_74351321_74360137	0.0556643	Colon_Transverse	0.832336	GDAP1	intron_8_75263556_75272372	ENSG00000104381.14	-1.91365
intron_17_35624587_35626621	0.0560928	Stomach	0.832342	AP2B1	intron_17_33951606_33953640	ENSG00000006125.18	1.91031
intron_17_41821817_41822223	0.0560888	Stomach	0.832342	FKBP10	intron_17_39978069_39978475	ENSG00000141756.20	-1.91034
intron_6_28329778_28336082	0.0560756	Stomach	0.832342	ZSCAN31	intron_6_28297555_28303859	ENSG00000235109.8	-1.91045
intron_10_95414862_95421961	0.0579974	Brain_Caudate_basal_ganglia	0.832349	SORBS1	intron_10_97174619_97181718	ENSG00000095637.23	1.89572
intron_16_87315823_87333886	0.057991	Brain_Caudate_basal_ganglia	0.832349	ENSG00000131152	intron_16_87349429_87367492	ENSG00000131152.4	1.89577
intron_19_5262972_5265008	0.0580462	Brain_Caudate_basal_ganglia	0.832349	PTPRS	intron_19_5262983_5265019	ENSG00000105426.19	1.89535
intron_22_25351902_25354596	0.0580361	Brain_Caudate_basal_ganglia	0.832349	ENSG00000290796	intron_22_25747869_25750563	ENSG00000290796.1	-1.89542
intron_22_25351902_25354596	0.0580361	Brain_Caudate_basal_ganglia	0.832349	LRP5L	intron_22_25747869_25750563	ENSG00000100068.15	-1.89542
intron_1_26832607_26848608	0.0688887	Cells_EBV-transformed_lymphocytes	0.832382	ZDHHC18	intron_1_27159098_27175099	ENSG00000204160.12	1.81915
intron_10_86467506_86470992	0.0452363	Brain_Cortex	0.832405	WAPL	intron_10_88227263_88230749	ENSG00000062650.20	-2.00245
intron_14_103563124_103587274	0.0451658	Brain_Cortex	0.832405	COA8	intron_14_104029461_104053611	ENSG00000256053.9	-2.00311
intron_14_24318568_24318654	0.045248	Brain_Cortex	0.832405	ADCY4	intron_14_24787774_24787860	ENSG00000129467.14	2.00234
intron_14_24318778_24319098	0.045248	Brain_Cortex	0.832405	ADCY4	intron_14_24787984_24788304	ENSG00000129467.14	-2.00234
intron_15_101651773_101652271	0.0452324	Brain_Cortex	0.832405	TM2D3	intron_15_102191976_102192474	ENSG00000184277.13	-2.00249
intron_3_127781895_127821694	0.0451146	Brain_Cortex	0.832405	MGLL	intron_3_127500738_127540537	ENSG00000074416.16	-2.00358
intron_19_44657910_44658742	0.0558827	Brain_Hippocampus	0.832407	PVR	intron_19_45161178_45162010	ENSG00000073008.16	-1.91195
intron_1_31576595_31579204	0.0559294	Brain_Hippocampus	0.832407	TINAGL1	intron_1_32042196_32044805	ENSG00000142910.16	-1.91159
intron_5_81257000_81257733	0.0559064	Brain_Hippocampus	0.832407	CKMT2	intron_5_80552819_80553552	ENSG00000131730.16	1.91176
intron_14_24184109_24184298	0.0688573	Cells_Cultured_fibroblasts	0.832427	ENSG00000259522	intron_14_24653315_24653504	ENSG00000259522.3	-1.81935
intron_14_24184109_24184298	0.0688573	Cells_Cultured_fibroblasts	0.832427	IPO4	intron_14_24653315_24653504	ENSG00000196497.17	-1.81935
intron_1_37455912_37456367	0.068851	Cells_Cultured_fibroblasts	0.832427	ZC3H12A-DT	intron_1_37921513_37921968	ENSG00000233621.3	-1.8194
intron_1_153759613_153760311	0.0638908	Adipose_Subcutaneous	0.832455	INTS3	intron_1_153732089_153732787	ENSG00000143624.14	1.85294
intron_22_50265660_50266226	0.0638908	Adipose_Subcutaneous	0.832455	MAPK11	intron_22_50704089_50704655	ENSG00000185386.15	-1.85294
intron_1_26832607_26848608	0.0688887	Cells_Cultured_fibroblasts	0.832464	ZDHHC18	intron_1_27159098_27175099	ENSG00000204160.12	1.81915
intron_10_112668998_112815290	0.0593865	Brain_Frontal_Cortex_BA9	0.832464	VTI1A	intron_10_114428757_114575049	ENSG00000151532.15	-1.88532
intron_11_882515_883148	0.059258	Brain_Frontal_Cortex_BA9	0.832464	CHID1	intron_11_882515_883148	ENSG00000177830.18	1.88627
intron_18_26087577_26090501	0.0593629	Brain_Frontal_Cortex_BA9	0.832464	SS18	intron_18_23667541_23670465	ENSG00000141380.14	-1.8855
intron_1_212857172_212857766	0.0594295	Brain_Frontal_Cortex_BA9	0.832464	FLVCR1-DT	intron_1_213030514_213031108	ENSG00000198468.11	-1.885
intron_2_42353343_42361090	0.0594444	Brain_Frontal_Cortex_BA9	0.832464	COX7A2L	intron_2_42580483_42588230	ENSG00000115944.15	-1.88489
intron_4_38054338_38060620	0.0594015	Brain_Frontal_Cortex_BA9	0.832464	TBC1D1	intron_4_38055959_38062241	ENSG00000065882.18	-1.88521
intron_7_128810366_128811800	0.0593829	Brain_Frontal_Cortex_BA9	0.832464	CCDC136	intron_7_128450420_128451854	ENSG00000128596.17	1.88535
intron_7_6600356_6602101	0.0594546	Brain_Frontal_Cortex_BA9	0.832464	INTS15	intron_7_6639987_6641732	ENSG00000146576.13	-1.88482
intron_9_127402753_127403660	0.059221	Brain_Frontal_Cortex_BA9	0.832464	SLC2A8	intron_9_130165032_130165939	ENSG00000136856.18	1.88655
intron_9_98251926_98255173	0.059257	Brain_Frontal_Cortex_BA9	0.832464	TBC1D2	intron_9_101014208_101017455	ENSG00000095383.20	-1.88628
intron_12_121240869_121244573	0.0693568	Brain_Cerebellar_Hemisphere	0.832468	CAMKK2	intron_12_121678672_121682376	ENSG00000110931.19	1.81609
intron_11_61366216_61367923	0.0157894	Heart_Left_Ventricle	0.832474	TMEM138	intron_11_61133688_61135395	ENSG00000149483.13	2.41375
intron_17_44747515_44748341	0.0158018	Heart_Left_Ventricle	0.832474	DBF4B	intron_17_42824883_42825709	ENSG00000161692.18	-2.41346
intron_19_40703622_40703715	0.0158365	Heart_Left_Ventricle	0.832474	COQ8B	intron_19_41209527_41209620	ENSG00000123815.13	2.41266
intron_19_40703855_40705096	0.0158365	Heart_Left_Ventricle	0.832474	COQ8B	intron_19_41209760_41211001	ENSG00000123815.13	-2.41266
intron_20_37155167_37157860	0.0158397	Heart_Left_Ventricle	0.832474	MROH8	intron_20_35783570_35786263	ENSG00000101353.16	2.41259
intron_17_40169662_40170447	0.0579394	Heart_Atrial_Appendage	0.832491	CASC3	intron_17_38325915_38326700	ENSG00000108349.17	1.89616
intron_21_46246886_46251529	0.0639181	Adipose_Subcutaneous	0.832494	MCM3AP	intron_21_47666800_47671443	ENSG00000160294.11	-1.85275
intron_12_70242893_70243312	0.0640034	Adipose_Subcutaneous	0.832495	PRANCR	intron_12_70636673_70637092	ENSG00000257815.9	1.85216
intron_15_42189208_42191125	0.0640009	Adipose_Subcutaneous	0.832495	VPS39	intron_15_42481406_42483323	ENSG00000166887.16	-1.85217
intron_17_42309484_42310507	0.0639451	Adipose_Subcutaneous	0.832495	STAT5A	intron_17_40461502_40462525	ENSG00000126561.18	-1.85256
intron_22_29508520_29511106	0.0640156	Adipose_Subcutaneous	0.832495	THOC5	intron_22_29904509_29907095	ENSG00000100296.14	1.85207
intron_10_95432576_95434622	0.0595211	Brain_Frontal_Cortex_BA9	0.832496	SORBS1	intron_10_97192333_97194379	ENSG00000095637.23	-1.88432
intron_12_70329570_70332767	0.0455003	Muscle_Skeletal	0.832511	CNOT2	intron_12_70723350_70726547	ENSG00000111596.14	2
intron_14_100468168_100483994	0.0455003	Muscle_Skeletal	0.832511	WDR25	intron_14_100934505_100950331	ENSG00000176473.14	-2
intron_14_24318568_24318654	0.045248	Muscle_Skeletal	0.832511	ADCY4	intron_14_24787774_24787860	ENSG00000129467.14	2.00234
intron_14_24318778_24319098	0.045248	Muscle_Skeletal	0.832511	ADCY4	intron_14_24787984_24788304	ENSG00000129467.14	-2.00234
intron_15_65607442_65610796	0.0455003	Muscle_Skeletal	0.832511	INTS14	intron_15_65899780_65903134	ENSG00000138614.16	-2
intron_16_2212847_2213581	0.0455003	Muscle_Skeletal	0.832511	PGP	intron_16_2262848_2263582	ENSG00000184207.9	2
intron_17_76173790_76212364	0.0455003	Muscle_Skeletal	0.832511	RNF157	intron_17_74169871_74208445	ENSG00000141576.16	2
intron_2_169819643_169821943	0.0454315	Muscle_Skeletal	0.832511	METTL5	intron_2_170676153_170678453	ENSG00000138382.15	2.00064
intron_6_162262765_162443310	0.0452028	Muscle_Skeletal	0.832511	PRKN	intron_6_162683797_162864342	ENSG00000185345.24	-2.00276
intron_8_73739868_73746783	0.0455003	Muscle_Skeletal	0.832511	STAU2	intron_8_74652103_74659018	ENSG00000040341.18	2
intron_9_92729236_92764505	0.0455003	Muscle_Skeletal	0.832511	BICD2	intron_9_95491518_95526787	ENSG00000185963.14	-2
intron_12_116911157_116928023	0.0589565	Skin_Sun_Exposed_Lower_leg	0.832511	FBXW8	intron_12_117348962_117365828	ENSG00000174989.13	1.88852
intron_1_12202171_12206740	0.0491934	Brain_Nucleus_accumbens_basal_ganglia	0.832541	TNFRSF1B	intron_1_12262228_12266797	ENSG00000028137.19	1.96691
intron_6_8413699_8414908	0.0715778	Whole_Blood	0.832547	SLC35B3	intron_6_8413932_8415141	ENSG00000124786.12	1.80179
intron_22_42141339_42141534	0.0590244	Esophagus_Gastroesophageal_Junction	0.832548	CYP2D7	intron_22_42537349_42537544	ENSG00000205702.12	1.88801
intron_5_76716395_76732314	0.0589993	Esophagus_Gastroesophageal_Junction	0.832548	F2R	intron_5_76012220_76028139	ENSG00000181104.7	-1.8882
intron_9_127402753_127403738	0.0590109	Esophagus_Gastroesophageal_Junction	0.832548	SLC2A8	intron_9_130165032_130166017	ENSG00000136856.18	-1.88811
intron_11_69054797_69055175	0.0581273	Heart_Atrial_Appendage	0.832558	TPCN2	intron_11_68822265_68822643	ENSG00000162341.18	-1.89474
intron_12_123227616_123230261	0.0584037	Heart_Atrial_Appendage	0.832558	MPHOSPH9	intron_12_123712163_123714808	ENSG00000051825.15	-1.89266
intron_17_21376913_21408519	0.0582778	Heart_Atrial_Appendage	0.832558	KCNJ12	intron_17_21280225_21311831	ENSG00000184185.10	1.8936
intron_17_7283862_7284217	0.0585092	Heart_Atrial_Appendage	0.832558	SLC2A4	intron_17_7187181_7187536	ENSG00000181856.15	1.89186
intron_17_81700814_81701045	0.0584874	Heart_Atrial_Appendage	0.832558	HGS	intron_17_79667844_79668075	ENSG00000185359.14	-1.89203
intron_19_35059802_35059874	0.0582011	Heart_Atrial_Appendage	0.832558	HPN	intron_19_35550706_35550778	ENSG00000105707.15	-1.89418
intron_19_35059996_35060129	0.0582011	Heart_Atrial_Appendage	0.832558	HPN	intron_19_35550900_35551033	ENSG00000105707.15	-1.89418
intron_19_55605732_55613593	0.0582401	Heart_Atrial_Appendage	0.832558	ZNF865	intron_19_56117098_56124959	ENSG00000261221.4	1.89389
intron_1_100911150_100912112	0.0585729	Heart_Atrial_Appendage	0.832558	SLC30A7	intron_1_101376706_101377668	ENSG00000162695.12	-1.89139
intron_1_100912238_100913663	0.0585729	Heart_Atrial_Appendage	0.832558	SLC30A7	intron_1_101377794_101379219	ENSG00000162695.12	1.89139
intron_1_112607597_112610841	0.0581764	Heart_Atrial_Appendage	0.832558	ST7L	intron_1_113150219_113153463	ENSG00000007341.19	-1.89437
intron_1_3743190_3745607	0.0583044	Heart_Atrial_Appendage	0.832558	TP73-AS1	intron_1_3659754_3662171	ENSG00000227372.12	-1.8934
intron_20_47622330_47623911	0.0580074	Heart_Atrial_Appendage	0.832558	NCOA3	intron_20_46251074_46252655	ENSG00000124151.19	1.89564
intron_21_45074793_45128402	0.0585452	Heart_Atrial_Appendage	0.832558	ADARB1	intron_21_46494708_46548317	ENSG00000197381.18	1.89159
intron_2_171729853_171744049	0.0584623	Heart_Atrial_Appendage	0.832558	DYNC1I2	intron_2_172586363_172600559	ENSG00000077380.16	-1.89222
intron_2_74463386_74464896	0.0582287	Heart_Atrial_Appendage	0.832558	MOGS	intron_2_74690513_74692023	ENSG00000115275.15	1.89397
intron_3_11829864_11833003	0.0585837	Heart_Atrial_Appendage	0.832558	TAMM41	intron_3_11871338_11874477	ENSG00000144559.11	-1.8913
intron_3_122948709_122961140	0.058226	Heart_Atrial_Appendage	0.832558	SEMA5B	intron_3_122667556_122679987	ENSG00000082684.16	1.89399
intron_15_90482281_90482702	0.059051	Esophagus_Gastroesophageal_Junction	0.83256	IQGAP1	intron_15_91025513_91025934	ENSG00000140575.13	-1.88781
intron_19_35059802_35059874	0.0582011	Brain_Caudate_basal_ganglia	0.832563	HPN	intron_19_35550706_35550778	ENSG00000105707.15	-1.89418
intron_19_35059996_35060129	0.0582011	Brain_Caudate_basal_ganglia	0.832563	HPN	intron_19_35550900_35551033	ENSG00000105707.15	-1.89418
intron_19_55605732_55613593	0.0582401	Brain_Caudate_basal_ganglia	0.832563	ZNF865	intron_19_56117098_56124959	ENSG00000261221.4	1.89389
intron_20_36198041_36200873	0.0582605	Brain_Caudate_basal_ganglia	0.832563	EPB41L1	intron_20_34785963_34788795	ENSG00000088367.23	-1.89373
intron_3_122948709_122961140	0.058226	Brain_Caudate_basal_ganglia	0.832563	SEMA5B	intron_3_122667556_122679987	ENSG00000082684.16	-1.89399
intron_11_118375229_118376574	0.0586426	Heart_Atrial_Appendage	0.832569	UBE4A	intron_11_118245944_118247289	ENSG00000110344.10	-1.89086
intron_11_118376694_118379446	0.0586426	Heart_Atrial_Appendage	0.832569	UBE4A	intron_11_118247409_118250161	ENSG00000110344.10	1.89086
intron_11_47258129_47259180	0.0697267	Cells_Cultured_fibroblasts	0.832583	NR1H3	intron_11_47279680_47280731	ENSG00000025434.19	1.81368
intron_11_68446533_68448809	0.0696245	Cells_Cultured_fibroblasts	0.832583	LRP5	intron_11_68214001_68216277	ENSG00000162337.12	1.81435
intron_11_74921347_74930300	0.0695257	Cells_Cultured_fibroblasts	0.832583	XRRA1	intron_11_74632392_74641345	ENSG00000166435.17	1.81499
intron_12_110376216_110377393	0.0698442	Cells_Cultured_fibroblasts	0.832583	ANAPC7	intron_12_110814021_110815198	ENSG00000196510.14	1.81292
intron_12_110376216_110381752	0.0698442	Cells_Cultured_fibroblasts	0.832583	ANAPC7	intron_12_110814021_110819557	ENSG00000196510.14	-1.81292
intron_12_3659654_3673446	0.0691502	Cells_Cultured_fibroblasts	0.832583	CRACR2A	intron_12_3768820_3782612	ENSG00000130038.10	-1.81744
intron_12_93570198_93572685	0.0699738	Cells_Cultured_fibroblasts	0.832583	SOCS2	intron_12_93963974_93966461	ENSG00000120833.14	1.81208
intron_13_110688018_110697918	0.0693937	Cells_Cultured_fibroblasts	0.832583	CARS2	intron_13_111340365_111350265	ENSG00000134905.17	1.81585
intron_13_27562781_27567640	0.0694313	Cells_Cultured_fibroblasts	0.832583	LNX2	intron_13_28136918_28141777	ENSG00000139517.9	1.8156
intron_16_8625798_8628730	0.0690363	Cells_Cultured_fibroblasts	0.832583	METTL22	intron_16_8719655_8722587	ENSG00000067365.15	1.81818
intron_17_42114604_42114892	0.0691565	Cells_Cultured_fibroblasts	0.832583	KAT2A	intron_17_40266622_40266910	ENSG00000108773.11	-1.8174
intron_17_42114604_42114954	0.0691565	Cells_Cultured_fibroblasts	0.832583	KAT2A	intron_17_40266622_40266972	ENSG00000108773.11	1.8174
intron_17_47033381_47035044	0.0696669	Cells_Cultured_fibroblasts	0.832583	ENSG00000262879	intron_17_45110747_45112410	ENSG00000262879.7	-1.81407
intron_18_5489194_5543913	0.0698925	Cells_Cultured_fibroblasts	0.832583	EPB41L3	intron_18_5489193_5543912	ENSG00000082397.18	-1.81261
intron_19_16631724_16647096	0.069946	Cells_Cultured_fibroblasts	0.832583	SMIM7	intron_19_16742535_16757907	ENSG00000214046.9	-1.81226
intron_19_16631724_16647120	0.069946	Cells_Cultured_fibroblasts	0.832583	SMIM7	intron_19_16742535_16757931	ENSG00000214046.9	1.81226
intron_19_40622667_40623604	0.0699738	Cells_Cultured_fibroblasts	0.832583	LTBP4	intron_19_41128572_41129509	ENSG00000090006.18	1.81208
intron_19_45032749_45034244	0.06926	Cells_Cultured_fibroblasts	0.832583	RELB	intron_19_45536007_45537502	ENSG00000104856.15	-1.81672
intron_1_243505334_243512324	0.0696206	Cells_Cultured_fibroblasts	0.832583	AKT3	intron_1_243668636_243675626	ENSG00000117020.19	-1.81437
intron_21_46219572_46221854	0.069909	Cells_Cultured_fibroblasts	0.832583	LSS	intron_21_47639486_47641768	ENSG00000160285.15	1.8125
intron_2_200887685_200888956	0.0698755	Cells_Cultured_fibroblasts	0.832583	PPIL3	intron_2_201752408_201753679	ENSG00000240344.10	1.81272
intron_2_230170761_230171479	0.0696337	Cells_Cultured_fibroblasts	0.832583	SP110	intron_2_231035477_231036195	ENSG00000135899.20	1.81429
intron_2_241071720_241071796	0.06972	Cells_Cultured_fibroblasts	0.832583	SNED1	intron_2_242011135_242011211	ENSG00000162804.14	-1.81373
intron_2_39770119_39771505	0.0691378	Cells_Cultured_fibroblasts	0.832583	THUMPD2	intron_2_39997259_39998645	ENSG00000138050.15	1.81752
intron_3_119230244_119235145	0.0692059	Cells_Cultured_fibroblasts	0.832583	B4GALT4	intron_3_118949091_118953992	ENSG00000121578.13	-1.81707
intron_3_37997685_37998090	0.0690701	Cells_Cultured_fibroblasts	0.832583	VILL	intron_3_38039176_38039581	ENSG00000136059.16	1.81796
intron_3_51674562_51684413	0.0696583	Cells_Cultured_fibroblasts	0.832583	TEX264	intron_3_51708578_51718429	ENSG00000164081.13	1.81413
intron_3_9689082_9701790	0.0692888	Cells_Cultured_fibroblasts	0.832583	MTMR14	intron_3_9730766_9743474	ENSG00000163719.20	-1.81653
intron_3_9690143_9697711	0.0692888	Cells_Cultured_fibroblasts	0.832583	MTMR14	intron_3_9731827_9739395	ENSG00000163719.20	1.81653
intron_3_9690143_9701790	0.0692888	Cells_Cultured_fibroblasts	0.832583	MTMR14	intron_3_9731827_9743474	ENSG00000163719.20	-1.81653
intron_6_97165457_97168071	0.0697486	Cells_Cultured_fibroblasts	0.832583	MMS22L	intron_6_97613333_97615947	ENSG00000146263.12	1.81354
intron_7_158631717_158644289	0.069884	Cells_Cultured_fibroblasts	0.832583	NCAPG2	intron_7_158424409_158436981	ENSG00000146918.20	-1.81266
intron_7_44051942_44052867	0.0692373	Cells_Cultured_fibroblasts	0.832583	DBNL	intron_7_44091541_44092466	ENSG00000136279.21	-1.81687
intron_8_144397879_144397954	0.0696337	Cells_Cultured_fibroblasts	0.832583	CPSF1	intron_8_145623094_145623169	ENSG00000071894.17	1.81429
intron_10_95633049_95633491	0.0519532	Breast_Mammary_Tissue	0.832592	ALDH18A1	intron_10_97392806_97393248	ENSG00000059573.9	-1.94352
intron_11_134256648_134258515	0.0518419	Breast_Mammary_Tissue	0.832592	ACAD8	intron_11_134126542_134128409	ENSG00000151498.12	-1.94444
intron_11_9139854_9140189	0.0520831	Breast_Mammary_Tissue	0.832592	DENND5A	intron_11_9161401_9161736	ENSG00000184014.9	1.94245
intron_11_9139854_9141940	0.0520831	Breast_Mammary_Tissue	0.832592	DENND5A	intron_11_9161401_9163487	ENSG00000184014.9	-1.94245
intron_11_9139854_9141974	0.0520831	Breast_Mammary_Tissue	0.832592	DENND5A	intron_11_9161401_9163521	ENSG00000184014.9	1.94245
intron_11_9140248_9141940	0.0520831	Breast_Mammary_Tissue	0.832592	DENND5A	intron_11_9161795_9163487	ENSG00000184014.9	1.94245
intron_13_41254620_41257673	0.0516453	Breast_Mammary_Tissue	0.832592	MTRF1	intron_13_41828756_41831809	ENSG00000120662.16	1.94608
intron_13_41254620_41260493	0.0516453	Breast_Mammary_Tissue	0.832592	MTRF1	intron_13_41828756_41834629	ENSG00000120662.16	-1.94608
intron_14_99517183_99522133	0.0520617	Breast_Mammary_Tissue	0.832592	CCDC85C	intron_14_99983520_99988470	ENSG00000205476.9	-1.94262
intron_15_90892111_90892707	0.051667	Breast_Mammary_Tissue	0.832592	FES	intron_15_91435341_91435937	ENSG00000182511.12	1.9459
intron_17_41828952_41830801	0.0517957	Breast_Mammary_Tissue	0.832592	NT5C3B	intron_17_39985204_39987053	ENSG00000141698.17	-1.94483
intron_17_73212740_73227165	0.0517054	Breast_Mammary_Tissue	0.832592	FAM104A	intron_17_71208879_71223304	ENSG00000133193.13	1.94558
intron_17_78191060_78202499	0.0517892	Breast_Mammary_Tissue	0.832592	AFMID	intron_17_76187141_76198580	ENSG00000183077.16	1.94488
intron_1_226870649_226871262	0.0520554	Breast_Mammary_Tissue	0.832592	PSEN2	intron_1_227058350_227058963	ENSG00000143801.18	-1.94268
intron_1_34990311_34992234	0.0521069	Breast_Mammary_Tissue	0.832592	ZMYM6	intron_1_35455912_35457835	ENSG00000163867.17	1.94225
intron_20_44531978_44589797	0.0519928	Breast_Mammary_Tissue	0.832592	PKIG	intron_20_43160619_43218438	ENSG00000168734.14	-1.94319
intron_2_1173183_1209103	0.0517803	Breast_Mammary_Tissue	0.832592	SNTG2	intron_2_1168869_1204789	ENSG00000172554.12	1.94496
intron_2_63437554_63439757	0.0517709	Breast_Mammary_Tissue	0.832592	WDPCP	intron_2_63664688_63666891	ENSG00000143951.16	1.94503
intron_5_151674674_151676132	0.0521333	Breast_Mammary_Tissue	0.832592	SPARC	intron_5_151054235_151055693	ENSG00000113140.11	1.94203
intron_7_67055887_67067285	0.0520334	Breast_Mammary_Tissue	0.832592	TYW1	intron_7_66520874_66532272	ENSG00000198874.14	1.94286
intron_8_127984204_127989162	0.0521482	Breast_Mammary_Tissue	0.832592	PVT1	intron_8_128996450_129001408	ENSG00000249859.14	-1.94191
intron_9_136791424_136791711	0.0521614	Breast_Mammary_Tissue	0.832592	TMEM141	intron_9_139685876_139686163	ENSG00000244187.8	1.9418
intron_11_76544822_76549952	0.064051	Adipose_Subcutaneous	0.832639	EMSY	intron_11_76255866_76260996	ENSG00000158636.17	-1.85182
intron_10_125039155_125088191	0.0589905	Ovary	0.832659	CTBP2	intron_10_126727724_126776760	ENSG00000175029.17	1.88826
intron_10_73765915_73766086	0.0576926	Nerve_Tibial	0.832684	SEC24C	intron_10_75525673_75525844	ENSG00000176986.16	-1.89803
intron_15_41569022_41570027	0.0577015	Nerve_Tibial	0.832684	TYRO3	intron_15_41861220_41862225	ENSG00000092445.12	-1.89796
intron_17_40169662_40170447	0.0577068	Nerve_Tibial	0.832684	CASC3	intron_17_38325915_38326700	ENSG00000108349.17	1.89792
intron_20_50574654_50578420	0.0578202	Nerve_Tibial	0.832684	PTPN1	intron_20_49191191_49194957	ENSG00000196396.10	1.89706
intron_22_20568631_20582611	0.0578202	Nerve_Tibial	0.832684	MED15	intron_22_20922918_20936898	ENSG00000099917.17	-1.89706
intron_6_28359988_28361324	0.0576828	Nerve_Tibial	0.832684	ZKSCAN3	intron_6_28327765_28329101	ENSG00000189298.14	-1.8981
intron_7_30362456_30366035	0.0577254	Nerve_Tibial	0.832684	ENSG00000281593	intron_7_30402072_30405651	ENSG00000281593.1	1.89778
intron_7_30362456_30366035	0.0577254	Nerve_Tibial	0.832684	ZNRF2	intron_7_30402072_30405651	ENSG00000180233.11	1.89778
intron_8_42535335_42540915	0.0578202	Nerve_Tibial	0.832684	SLC20A2	intron_8_42390478_42396058	ENSG00000168575.10	-1.89706
intron_8_42535335_42541538	0.0578202	Nerve_Tibial	0.832684	SLC20A2	intron_8_42390478_42396681	ENSG00000168575.10	-1.89706
intron_1_108936401_108937077	0.0570622	Adrenal_Gland	0.832715	CLCC1	intron_1_109479023_109479699	ENSG00000121940.17	-1.90283
intron_13_49506756_49513059	0.050479	Lung	0.832726	PHF11	intron_13_50080892_50087195	ENSG00000136147.18	1.95588
intron_7_45103443_45105441	0.0281099	Artery_Tibial	0.832747	TBRG4	intron_7_45143042_45145040	ENSG00000136270.14	2.19575
intron_11_108186569_108188098	0.0643135	Adipose_Subcutaneous	0.832755	NPAT	intron_11_108057296_108058825	ENSG00000149308.17	1.85
intron_12_19283745_19287473	0.0643295	Adipose_Subcutaneous	0.832755	PLEKHA5	intron_12_19436679_19440407	ENSG00000052126.17	1.84989
intron_14_77299561_77301090	0.0644401	Adipose_Subcutaneous	0.832755	POMT2	intron_14_77765904_77767433	ENSG00000009830.13	-1.84912
intron_16_88714227_88714383	0.0644496	Adipose_Subcutaneous	0.832755	CTU2	intron_16_88780635_88780791	ENSG00000174177.13	-1.84906
intron_20_46357702_46358387	0.0643135	Adipose_Subcutaneous	0.832755	SLC35C2	intron_20_44986341_44987026	ENSG00000080189.15	-1.85
intron_20_46357773_46358387	0.0643135	Adipose_Subcutaneous	0.832755	SLC35C2	intron_20_44986412_44987026	ENSG00000080189.15	1.85
intron_20_50610906_50611181	0.064252	Adipose_Subcutaneous	0.832755	RIPOR3	intron_20_49227443_49227718	ENSG00000042062.13	-1.85043
intron_22_46176836_46198345	0.064252	Adipose_Subcutaneous	0.832755	PPARA	intron_22_46572733_46594242	ENSG00000186951.17	1.85043
intron_3_100754691_100765841	0.0643135	Adipose_Subcutaneous	0.832755	ABI3BP	intron_3_100473535_100484685	ENSG00000154175.18	-1.85
intron_7_30391035_30411898	0.064129	Adipose_Subcutaneous	0.832755	LINC01176	intron_7_30430651_30451514	ENSG00000281404.2	1.85128
intron_8_18075587_18083981	0.0644318	Adipose_Subcutaneous	0.832755	ASAH1	intron_8_17933096_17941490	ENSG00000104763.20	-1.84918
intron_12_116911355_116928023	0.0614743	Esophagus_Mucosa	0.832762	FBXW8	intron_12_117349160_117365828	ENSG00000174989.13	-1.87007
intron_5_76716395_76732314	0.0589993	Skin_Sun_Exposed_Lower_leg	0.832765	F2R	intron_5_76012220_76028139	ENSG00000181104.7	-1.8882
intron_11_47270246_47273827	0.0586857	Heart_Atrial_Appendage	0.832768	MADD	intron_11_47291797_47295378	ENSG00000110514.20	-1.89054
intron_22_42141339_42141625	0.0590244	Ovary	0.832769	CYP2D7	intron_22_42537349_42537635	ENSG00000205702.12	1.88801
intron_11_308438_309013	0.0702949	Cells_Cultured_fibroblasts	0.832802	IFITM2	intron_11_308438_309013	ENSG00000185201.18	-1.81001
intron_12_104131838_104135448	0.0710553	Cells_Cultured_fibroblasts	0.832802	NFYB	intron_12_104525616_104529226	ENSG00000120837.8	1.80512
intron_12_106323646_106335639	0.0702762	Cells_Cultured_fibroblasts	0.832802	TCP11L2	intron_12_106717424_106729417	ENSG00000166046.11	-1.81013
intron_14_22975104_22975707	0.0709566	Cells_Cultured_fibroblasts	0.832802	AJUBA	intron_14_23444313_23444916	ENSG00000129474.16	-1.80576
intron_14_22975104_22976456	0.0709566	Cells_Cultured_fibroblasts	0.832802	AJUBA	intron_14_23444313_23445665	ENSG00000129474.16	1.80576
intron_15_90889636_90889840	0.0706597	Cells_Cultured_fibroblasts	0.832802	FES	intron_15_91432866_91433070	ENSG00000182511.12	-1.80766
intron_16_11166552_11174154	0.0709897	Cells_Cultured_fibroblasts	0.832802	CLEC16A	intron_16_11260409_11268011	ENSG00000038532.17	-1.80554
intron_16_71767885_71769623	0.0704784	Cells_Cultured_fibroblasts	0.832802	AP1G1	intron_16_71801788_71803526	ENSG00000166747.13	1.80882
intron_16_83486655_83602454	0.0701214	Cells_Cultured_fibroblasts	0.832802	CDH13	intron_16_83520260_83636059	ENSG00000140945.17	1.81113
intron_16_87423881_87433128	0.0710169	Cells_Cultured_fibroblasts	0.832802	ZCCHC14	intron_16_87457487_87466734	ENSG00000140948.13	1.80537
intron_17_30484770_30490126	0.0709767	Cells_Cultured_fibroblasts	0.832802	GOSR1	intron_17_28811788_28817144	ENSG00000108587.16	1.80563
intron_17_38780604_38784243	0.0708143	Cells_Cultured_fibroblasts	0.832802	PIP4K2B	intron_17_36936857_36940496	ENSG00000276293.5	-1.80667
intron_17_47838719_47838791	0.0709367	Cells_Cultured_fibroblasts	0.832802	SCRN2	intron_17_45916085_45916157	ENSG00000141295.14	1.80588
intron_17_47839006_47839444	0.0709367	Cells_Cultured_fibroblasts	0.832802	SCRN2	intron_17_45916372_45916810	ENSG00000141295.14	1.80588
intron_17_47839643_47840191	0.0709367	Cells_Cultured_fibroblasts	0.832802	SCRN2	intron_17_45917009_45917557	ENSG00000141295.14	-1.80588
intron_17_62750536_62759835	0.07074	Cells_Cultured_fibroblasts	0.832802	MARCHF10	intron_17_60827897_60837196	ENSG00000173838.12	-1.80714
intron_18_12454483_12463351	0.0709536	Cells_Cultured_fibroblasts	0.832802	SPIRE1	intron_18_12454482_12463350	ENSG00000134278.16	-1.80577
intron_19_16646800_16647120	0.0705397	Cells_Cultured_fibroblasts	0.832802	SMIM7	intron_19_16757611_16757931	ENSG00000214046.9	1.80843
intron_19_40742770_40743905	0.0704868	Cells_Cultured_fibroblasts	0.832802	C19orf54	intron_19_41248675_41249810	ENSG00000188493.15	1.80877
intron_19_52160591_52168058	0.070083	Cells_Cultured_fibroblasts	0.832802	ENSG00000267827	intron_19_52663844_52671311	ENSG00000267827.5	-1.81137
intron_19_52160591_52168058	0.070083	Cells_Cultured_fibroblasts	0.832802	ZNF836	intron_19_52663844_52671311	ENSG00000196267.14	-1.81137
intron_1_155061489_155062245	0.0702878	Cells_Cultured_fibroblasts	0.832802	ADAM15	intron_1_155033965_155034721	ENSG00000143537.14	1.81005
intron_1_172442830_172443988	0.0710113	Cells_Cultured_fibroblasts	0.832802	PIGC	intron_1_172411970_172413128	ENSG00000135845.10	-1.80541
intron_1_231561255_231563465	0.0705066	Cells_Cultured_fibroblasts	0.832802	TSNAX	intron_1_231697001_231699211	ENSG00000116918.15	-1.80864
intron_1_247202080_247210691	0.07074	Cells_Cultured_fibroblasts	0.832802	ENSG00000290683	intron_1_247365382_247373993	ENSG00000290683.1	-1.80714
intron_1_40979829_40983278	0.0707784	Cells_Cultured_fibroblasts	0.832802	CTPS1	intron_1_41445501_41448950	ENSG00000171793.17	-1.8069
intron_1_40980561_40983278	0.0707784	Cells_Cultured_fibroblasts	0.832802	CTPS1	intron_1_41446233_41448950	ENSG00000171793.17	1.8069
intron_21_45488444_45489486	0.0707369	Cells_Cultured_fibroblasts	0.832802	COL18A1	intron_21_46908358_46909400	ENSG00000182871.16	1.80716
intron_22_20056013_20061530	0.0708491	Cells_Cultured_fibroblasts	0.832802	TANGO2	intron_22_20043536_20049053	ENSG00000183597.16	-1.80644
intron_2_26774323_26775464	0.0705271	Cells_Cultured_fibroblasts	0.832802	SLC35F6	intron_2_26997191_26998332	ENSG00000213699.9	1.80851
intron_3_147391246_147392123	0.0702618	Cells_Cultured_fibroblasts	0.832802	ZIC4	intron_3_147109033_147109910	ENSG00000174963.18	1.81022
intron_3_49172801_49174239	0.0703295	Cells_Cultured_fibroblasts	0.832802	KLHDC8B	intron_3_49210234_49211672	ENSG00000185909.15	-1.80978
intron_3_49173145_49174239	0.0703295	Cells_Cultured_fibroblasts	0.832802	KLHDC8B	intron_3_49210578_49211672	ENSG00000185909.15	1.80978
intron_3_49425438_49426252	0.0709566	Cells_Cultured_fibroblasts	0.832802	NICN1	intron_3_49462871_49463685	ENSG00000145029.14	-1.80576
intron_6_35243236_35243594	0.0710676	Cells_Cultured_fibroblasts	0.832802	SCUBE3	intron_6_35211013_35211371	ENSG00000146197.9	-1.80505
intron_7_6577720_6578501	0.0705271	Cells_Cultured_fibroblasts	0.832802	ZDHHC4	intron_7_6617351_6618132	ENSG00000136247.15	-1.80851
intron_8_66457166_66460308	0.0702423	Cells_Cultured_fibroblasts	0.832802	ADHFE1	intron_8_67369401_67372543	ENSG00000147576.17	1.81034
intron_8_66457166_66460308	0.0702423	Cells_Cultured_fibroblasts	0.832802	ENSG00000285791	intron_8_67369401_67372543	ENSG00000285791.1	1.81034
intron_12_102061346_102061912	0.0557799	Colon_Transverse	0.832814	WASHC3	intron_12_102455124_102455690	ENSG00000120860.11	1.91275
intron_14_22955176_22956924	0.0557425	Colon_Transverse	0.832814	HAUS4	intron_14_23424385_23426133	ENSG00000092036.19	-1.91304
intron_1_151760899_151761451	0.0557932	Colon_Transverse	0.832814	MRPL9	intron_1_151733375_151733927	ENSG00000143436.11	-1.91265
intron_12_125124769_125124902	0.0588352	Heart_Atrial_Appendage	0.832824	AACS	intron_12_125609315_125609448	ENSG00000081760.17	-1.88942
intron_14_24441795_24442098	0.0587973	Heart_Atrial_Appendage	0.832824	SDR39U1	intron_14_24911001_24911304	ENSG00000100445.18	-1.88971
intron_14_24441795_24442346	0.0587973	Heart_Atrial_Appendage	0.832824	SDR39U1	intron_14_24911001_24911552	ENSG00000100445.18	-1.88971
intron_4_112547408_112548253	0.0588193	Heart_Atrial_Appendage	0.832824	ZGRF1	intron_4_113468564_113469409	ENSG00000138658.16	1.88954
intron_9_128323147_128323283	0.0587235	Heart_Atrial_Appendage	0.832824	COQ4	intron_9_131085426_131085562	ENSG00000167113.11	1.89026
intron_4_36178005_36187451	0.0488767	smultixcan	0.832845	ARAP2	intron_4_36179627_36189073	ENSG00000047365.13	0.921256
intron_15_76310064_76311350	0.0295871	Artery_Coronary	0.832846	ETFA	intron_15_76602405_76603691	ENSG00000140374.17	2.17557
intron_20_18306393_18315069	0.0295656	Artery_Coronary	0.832846	ZNF133	intron_20_18287037_18295713	ENSG00000125846.17	2.17586
intron_4_516185_521056	0.029541	Artery_Coronary	0.832846	PIGG	intron_4_509974_514845	ENSG00000174227.16	-2.17619
intron_11_118375229_118376574	0.0586426	Nerve_Tibial	0.832854	UBE4A	intron_11_118245944_118247289	ENSG00000110344.10	-1.89086
intron_11_118376694_118379446	0.0586426	Nerve_Tibial	0.832854	UBE4A	intron_11_118247409_118250161	ENSG00000110344.10	1.89086
intron_11_68892993_68893403	0.0581764	Nerve_Tibial	0.832854	MRPL21	intron_11_68660461_68660871	ENSG00000197345.13	-1.89437
intron_11_69054797_69055175	0.0581273	Nerve_Tibial	0.832854	TPCN2	intron_11_68822265_68822643	ENSG00000162341.18	-1.89474
intron_12_123227616_123230261	0.0584037	Nerve_Tibial	0.832854	MPHOSPH9	intron_12_123712163_123714808	ENSG00000051825.15	-1.89266
intron_12_125124769_125124902	0.0588352	Nerve_Tibial	0.832854	AACS	intron_12_125609315_125609448	ENSG00000081760.17	-1.88942
intron_13_20432296_20489370	0.0586209	Nerve_Tibial	0.832854	CRYL1	intron_13_21006435_21063509	ENSG00000165475.15	-1.89103
intron_14_24440926_24441674	0.0587973	Nerve_Tibial	0.832854	SDR39U1	intron_14_24910132_24910880	ENSG00000100445.18	-1.88971
intron_14_24440926_24442178	0.0587973	Nerve_Tibial	0.832854	SDR39U1	intron_14_24910132_24911384	ENSG00000100445.18	1.88971
intron_14_24441795_24442346	0.0587973	Nerve_Tibial	0.832854	SDR39U1	intron_14_24911001_24911552	ENSG00000100445.18	-1.88971
intron_14_69441972_69442069	0.0585939	Nerve_Tibial	0.832854	SLC39A9	intron_14_69908689_69908786	ENSG00000029364.12	1.89123
intron_15_50424654_50439009	0.058656	Nerve_Tibial	0.832854	USP8	intron_15_50716851_50731206	ENSG00000138592.14	1.89076
intron_16_1352306_1357700	0.0585613	Nerve_Tibial	0.832854	GNPTG	intron_16_1402307_1407701	ENSG00000090581.11	1.89147
intron_16_74963247_74965773	0.0579826	Nerve_Tibial	0.832854	WDR59	intron_16_74997145_74999671	ENSG00000103091.15	-1.89583
intron_16_87315823_87317091	0.057991	Nerve_Tibial	0.832854	C16orf95	intron_16_87349429_87350697	ENSG00000260456.7	1.89577
intron_16_88857183_88858619	0.0583769	Nerve_Tibial	0.832854	TRAPPC2L	intron_16_88923591_88925027	ENSG00000167515.11	-1.89286
intron_17_81693965_81694256	0.0587091	Nerve_Tibial	0.832854	HGS	intron_17_79660995_79661286	ENSG00000185359.14	-1.89037
intron_17_81693965_81694815	0.0587091	Nerve_Tibial	0.832854	HGS	intron_17_79660995_79661845	ENSG00000185359.14	1.89037
intron_19_334542_336083	0.0578876	Nerve_Tibial	0.832854	MIER2	intron_19_334542_336083	ENSG00000105556.12	1.89655
intron_19_35345126_35346151	0.0582123	Nerve_Tibial	0.832854	CD22	intron_19_35836029_35837054	ENSG00000012124.17	-1.8941
intron_19_5262972_5265008	0.0580462	Nerve_Tibial	0.832854	PTPRS	intron_19_5262983_5265019	ENSG00000105426.19	1.89535
intron_19_55605732_55613593	0.0582401	Nerve_Tibial	0.832854	ZNF865	intron_19_56117098_56124959	ENSG00000261221.4	1.89389
intron_1_100912238_100913663	0.0585729	Nerve_Tibial	0.832854	SLC30A7	intron_1_101377794_101379219	ENSG00000162695.12	1.89139
intron_1_151070934_151088190	0.0584623	Nerve_Tibial	0.832854	GABPB2	intron_1_151043410_151060666	ENSG00000143458.12	-1.89222
intron_1_177944666_177946420	0.0586365	Nerve_Tibial	0.832854	CRYZL2P-SEC16B	intron_1_177913801_177915555	ENSG00000254154.8	-1.89091
intron_1_177944666_177946420	0.0586365	Nerve_Tibial	0.832854	SEC16B	intron_1_177913801_177915555	ENSG00000120341.19	-1.89091
intron_1_211271309_211271528	0.0589067	Nerve_Tibial	0.832854	RCOR3	intron_1_211444651_211444870	ENSG00000117625.14	1.88889
intron_1_232493660_232513857	0.058437	Nerve_Tibial	0.832854	SIPA1L2	intron_1_232629406_232649603	ENSG00000116991.12	-1.89241
intron_20_17975903_17988166	0.0586827	Nerve_Tibial	0.832854	MGME1	intron_20_17956546_17968809	ENSG00000125871.14	-1.89056
intron_20_47622330_47623911	0.0580074	Nerve_Tibial	0.832854	NCOA3	intron_20_46251074_46252655	ENSG00000124151.19	1.89564
intron_21_45074793_45128402	0.0585452	Nerve_Tibial	0.832854	ADARB1	intron_21_46494708_46548317	ENSG00000197381.18	1.89159
intron_22_42141339_42141534	0.0590244	Nerve_Tibial	0.832854	CYP2D7	intron_22_42537349_42537544	ENSG00000205702.12	1.88801
intron_22_42141396_42141534	0.0590244	Nerve_Tibial	0.832854	CYP2D7	intron_22_42537406_42537544	ENSG00000205702.12	-1.88801
intron_2_152637674_152639958	0.0580181	Nerve_Tibial	0.832854	FMNL2	intron_2_153494188_153496472	ENSG00000157827.20	-1.89556
intron_2_27366936_27367074	0.0588911	Nerve_Tibial	0.832854	EIF2B4	intron_2_27589803_27589941	ENSG00000115211.17	-1.88901
intron_2_27366936_27367170	0.0588911	Nerve_Tibial	0.832854	EIF2B4	intron_2_27589803_27590037	ENSG00000115211.17	1.88901
intron_4_182915575_182917288	0.0586486	Nerve_Tibial	0.832854	DCTD	intron_4_183836728_183838441	ENSG00000129187.15	-1.89082
intron_5_32077606_32087131	0.0584088	Nerve_Tibial	0.832854	PDZD2	intron_5_32077712_32087237	ENSG00000133401.16	-1.89262
intron_6_29738201_29738335	0.0589638	Nerve_Tibial	0.832854	HLA-F-AS1	intron_6_29705978_29706112	ENSG00000214922.9	1.88846
intron_6_7845332_7861451	0.0579569	Nerve_Tibial	0.832854	BMP6	intron_6_7845565_7861684	ENSG00000153162.9	-1.89602
intron_7_73574513_73578420	0.0586935	Nerve_Tibial	0.832854	TBL2	intron_7_72988843_72992750	ENSG00000106638.18	1.89048
intron_7_73576701_73578420	0.0587228	Nerve_Tibial	0.832854	TBL2	intron_7_72991031_72992750	ENSG00000106638.18	-1.89026
intron_8_73978875_73981155	0.0578871	Nerve_Tibial	0.832854	TMEM70	intron_8_74891110_74893390	ENSG00000175606.11	1.89655
intron_9_127400006_127403660	0.0590109	Nerve_Tibial	0.832854	SLC2A8	intron_9_130162285_130165939	ENSG00000136856.18	-1.88811
intron_9_127402753_127403738	0.0590109	Nerve_Tibial	0.832854	SLC2A8	intron_9_130165032_130166017	ENSG00000136856.18	-1.88811
intron_9_71875083_71910634	0.0589067	Nerve_Tibial	0.832854	ABHD17B	intron_9_74489999_74525550	ENSG00000107362.14	-1.88889
intron_11_47269750_47273827	0.0545604	Spleen	0.832859	MADD	intron_11_47291301_47295378	ENSG00000110514.20	-1.92236
intron_11_47270246_47274563	0.0545604	Spleen	0.832859	MADD	intron_11_47291797_47296114	ENSG00000110514.20	-1.92236
intron_2_196967446_196993583	0.0546325	Spleen	0.832859	ANKRD44	intron_2_197832170_197858307	ENSG00000065413.20	1.92179
intron_2_196989649_196993583	0.0546325	Spleen	0.832859	ANKRD44	intron_2_197854373_197858307	ENSG00000065413.20	1.92179
intron_2_196990927_196993583	0.0546325	Spleen	0.832859	ANKRD44	intron_2_197855651_197858307	ENSG00000065413.20	-1.92179
intron_11_64242213_64242384	0.059031	Skin_Sun_Exposed_Lower_leg	0.832864	ENSG00000286264	intron_11_64009685_64009856	ENSG00000286264.2	1.88796
intron_10_122428316_122429624	0.0541638	Breast_Mammary_Tissue	0.832874	PLEKHA1	intron_10_124187832_124189140	ENSG00000107679.15	-1.92552
intron_10_132348356_132348963	0.0523542	Breast_Mammary_Tissue	0.832874	LRRC27	intron_10_134161860_134162467	ENSG00000148814.18	-1.94021
intron_10_27171083_27173118	0.0531588	Breast_Mammary_Tissue	0.832874	MASTL	intron_10_27460012_27462047	ENSG00000120539.15	-1.93363
intron_10_42550615_42551577	0.0542294	Breast_Mammary_Tissue	0.832874	ZNF37BP	intron_10_43046063_43047025	ENSG00000234420.9	1.925
intron_10_80081734_80081841	0.0523155	Breast_Mammary_Tissue	0.832874	TMEM254	intron_10_81841490_81841597	ENSG00000133678.14	-1.94053
intron_11_1934919_1936963	0.0537785	Breast_Mammary_Tissue	0.832874	TNNT3	intron_11_1956149_1958193	ENSG00000130595.20	1.92862
intron_11_47247727_47248038	0.0541711	Breast_Mammary_Tissue	0.832874	ACP2	intron_11_47269278_47269589	ENSG00000134575.13	-1.92547
intron_11_65340545_65340966	0.0540257	Breast_Mammary_Tissue	0.832874	DPF2	intron_11_65108016_65108437	ENSG00000133884.11	1.92663
intron_11_71460213_71460722	0.0543139	Breast_Mammary_Tissue	0.832874	NADSYN1	intron_11_71171259_71171768	ENSG00000172890.13	-1.92432
intron_12_110453871_110457510	0.0530998	Breast_Mammary_Tissue	0.832874	GPN3	intron_12_110891676_110895315	ENSG00000111231.9	-1.93411
intron_12_110499546_110502049	0.0526251	Breast_Mammary_Tissue	0.832874	VPS29	intron_12_110937351_110939854	ENSG00000111237.19	1.93798
intron_12_110619956_110626362	0.0525737	Breast_Mammary_Tissue	0.832874	TCTN1	intron_12_111057761_111064167	ENSG00000204852.17	1.93841
intron_12_48655060_48660366	0.053017	Breast_Mammary_Tissue	0.832874	KANSL2	intron_12_49048843_49054149	ENSG00000139620.13	1.93478
intron_12_93566970_93571567	0.0530872	Breast_Mammary_Tissue	0.832874	SOCS2-AS1	intron_12_93960746_93965343	ENSG00000246985.8	1.93421
intron_13_33111892_33112721	0.0542708	Breast_Mammary_Tissue	0.832874	STARD13	intron_13_33686029_33686858	ENSG00000133121.21	-1.92467
intron_14_20475252_20476384	0.0530033	Breast_Mammary_Tissue	0.832874	PNP	intron_14_20943411_20944543	ENSG00000198805.13	1.93489
intron_14_22950410_22951555	0.0530754	Breast_Mammary_Tissue	0.832874	HAUS4	intron_14_23419619_23420764	ENSG00000092036.19	1.93431
intron_14_22950410_22952328	0.0530754	Breast_Mammary_Tissue	0.832874	HAUS4	intron_14_23419619_23421537	ENSG00000092036.19	1.93431
intron_14_91114283_91157639	0.0528699	Breast_Mammary_Tissue	0.832874	DGLUCY	intron_14_91580627_91623983	ENSG00000133943.21	1.93598
intron_15_42231915_42233213	0.052284	Breast_Mammary_Tissue	0.832874	TMEM87A	intron_15_42524113_42525411	ENSG00000103978.17	-1.94079
intron_15_75347110_75347203	0.0527355	Breast_Mammary_Tissue	0.832874	NEIL1	intron_15_75639451_75639544	ENSG00000140398.14	1.93708
intron_15_75347473_75347959	0.053426	Breast_Mammary_Tissue	0.832874	NEIL1	intron_15_75639814_75640300	ENSG00000140398.14	1.93146
intron_15_82571532_82627193	0.0541076	Breast_Mammary_Tissue	0.832874	CPEB1	intron_15_83240282_83295944	ENSG00000214575.10	1.92597
intron_16_10473534_10473923	0.0540168	Breast_Mammary_Tissue	0.832874	ATF7IP2	intron_16_10567391_10567780	ENSG00000166669.14	1.9267
intron_16_496859_503004	0.0526701	Breast_Mammary_Tissue	0.832874	RAB11FIP3	intron_16_546859_553004	ENSG00000090565.17	1.93762
intron_16_71384836_71389749	0.0539224	Breast_Mammary_Tissue	0.832874	CALB2	intron_16_71418739_71423652	ENSG00000172137.19	1.92746
intron_17_16024582_16025017	0.0536352	Breast_Mammary_Tissue	0.832874	TTC19	intron_17_15927896_15928331	ENSG00000011295.16	1.92977
intron_17_2373081_2373331	0.0531152	Breast_Mammary_Tissue	0.832874	SGSM2	intron_17_2276375_2276625	ENSG00000141258.13	1.93398
intron_17_35650789_35657599	0.0543838	Breast_Mammary_Tissue	0.832874	AP2B1	intron_17_33977808_33984618	ENSG00000006125.18	1.92377
intron_17_36498559_36499075	0.0537212	Breast_Mammary_Tissue	0.832874	MYO19	intron_17_34854403_34854919	ENSG00000278259.5	-1.92908
intron_17_41827626_41830801	0.0543373	Breast_Mammary_Tissue	0.832874	NT5C3B	intron_17_39983878_39987053	ENSG00000141698.17	1.92414
intron_17_41830890_41832392	0.0543373	Breast_Mammary_Tissue	0.832874	NT5C3B	intron_17_39987142_39988644	ENSG00000141698.17	1.92414
intron_17_63929888_63930074	0.0525935	Breast_Mammary_Tissue	0.832874	CD79B	intron_17_62007248_62007434	ENSG00000007312.14	-1.93824
intron_17_63943096_63943746	0.0535725	Breast_Mammary_Tissue	0.832874	SCN4A	intron_17_62020456_62021106	ENSG00000007314.12	1.93028
intron_19_35764936_35765034	0.0538566	Breast_Mammary_Tissue	0.832874	PROSER3	intron_19_36255837_36255935	ENSG00000167595.16	1.92799
intron_19_44657910_44661292	0.0527323	Breast_Mammary_Tissue	0.832874	PVR	intron_19_45161178_45164559	ENSG00000073008.16	1.93711
intron_19_48854264_48858860	0.0540065	Breast_Mammary_Tissue	0.832874	PLEKHA4	intron_19_49357521_49362117	ENSG00000105559.13	-1.92678
intron_19_52728831_52735001	0.0533704	Breast_Mammary_Tissue	0.832874	ZNF611	intron_19_53232084_53238254	ENSG00000213020.10	-1.93191
intron_19_58001370_58002396	0.0538911	Breast_Mammary_Tissue	0.832874	ZNF606	intron_19_58512738_58513764	ENSG00000166704.13	-1.92771
intron_19_58001370_58002780	0.0538911	Breast_Mammary_Tissue	0.832874	ZNF606	intron_19_58512738_58514148	ENSG00000166704.13	1.92771
intron_1_155061489_155061904	0.0534329	Breast_Mammary_Tissue	0.832874	ADAM15	intron_1_155033965_155034380	ENSG00000143537.14	-1.93141
intron_1_161506007_161506337	0.053382	Breast_Mammary_Tissue	0.832874	FCGR2A	intron_1_161475797_161476127	ENSG00000143226.16	1.93182
intron_1_212766273_212782372	0.053901	Breast_Mammary_Tissue	0.832874	NSL1	intron_1_212939615_212955714	ENSG00000117697.15	1.92763
intron_1_212966345_212972580	0.0527136	Breast_Mammary_Tissue	0.832874	VASH2	intron_1_213139687_213145922	ENSG00000143494.16	1.93726
intron_1_220025258_220030386	0.0525149	Breast_Mammary_Tissue	0.832874	EPRS1	intron_1_220198600_220203728	ENSG00000136628.18	-1.93889
intron_1_248913879_248917279	0.0524908	Breast_Mammary_Tissue	0.832874	PGBD2	intron_1_249208078_249211478	ENSG00000185220.12	-1.93909
intron_1_43997739_43997855	0.0528137	Breast_Mammary_Tissue	0.832874	SLC6A9	intron_1_44463411_44463527	ENSG00000196517.13	-1.93644
intron_1_43998025_44000767	0.0528137	Breast_Mammary_Tissue	0.832874	SLC6A9	intron_1_44463697_44466439	ENSG00000196517.13	1.93644
intron_1_54686448_54692424	0.0540908	Breast_Mammary_Tissue	0.832874	MROH7-TTC4	intron_1_55152121_55158097	ENSG00000271723.5	-1.92611
intron_1_54686448_54692424	0.0540908	Breast_Mammary_Tissue	0.832874	MROH7	intron_1_55152121_55158097	ENSG00000184313.20	-1.92611
intron_21_17604276_17604860	0.0535056	Breast_Mammary_Tissue	0.832874	BTG3	intron_21_18976594_18977178	ENSG00000154640.15	-1.93082
intron_22_20553174_20564450	0.0522369	Breast_Mammary_Tissue	0.832874	MED15	intron_22_20907461_20918737	ENSG00000099917.17	1.94118
intron_2_164686032_164692221	0.052772	Breast_Mammary_Tissue	0.832874	COBLL1	intron_2_165542542_165548731	ENSG00000082438.18	1.93678
intron_2_169546704_169555124	0.053769	Breast_Mammary_Tissue	0.832874	FASTKD1	intron_2_170403214_170411634	ENSG00000138399.18	1.92869
intron_2_201145432_201149003	0.0543655	Breast_Mammary_Tissue	0.832874	CFLAR	intron_2_202010155_202013726	ENSG00000003402.21	1.92391
intron_2_201149835_201154137	0.0543655	Breast_Mammary_Tissue	0.832874	CFLAR	intron_2_202014558_202018860	ENSG00000003402.21	-1.92391
intron_2_201149835_201160432	0.0543655	Breast_Mammary_Tissue	0.832874	CFLAR	intron_2_202014558_202025155	ENSG00000003402.21	1.92391
intron_2_230461414_230462435	0.0537841	Breast_Mammary_Tissue	0.832874	SP100	intron_2_231326129_231327150	ENSG00000067066.17	1.92857
intron_2_65344896_65431962	0.0525951	Breast_Mammary_Tissue	0.832874	SPRED2	intron_2_65572030_65659096	ENSG00000198369.10	-1.93823
intron_2_85362260_85368686	0.0541018	Breast_Mammary_Tissue	0.832874	ELMOD3	intron_2_85589383_85595809	ENSG00000115459.18	1.92602
intron_2_85363166_85368686	0.0541018	Breast_Mammary_Tissue	0.832874	ELMOD3	intron_2_85590289_85595809	ENSG00000115459.18	-1.92602
intron_3_124697724_124699869	0.0526843	Breast_Mammary_Tissue	0.832874	KALRN	intron_3_124416571_124418716	ENSG00000160145.16	-1.9375
intron_3_127674600_127675970	0.0531348	Breast_Mammary_Tissue	0.832874	ABTB1	intron_3_127393443_127394813	ENSG00000114626.18	-1.93382
intron_4_102537956_102566987	0.0539787	Breast_Mammary_Tissue	0.832874	NFKB1	intron_4_103459113_103488144	ENSG00000109320.14	1.92701
intron_4_2271779_2273173	0.0531404	Breast_Mammary_Tissue	0.832874	ZFYVE28	intron_4_2273506_2274900	ENSG00000159733.14	-1.93378
intron_4_55359488_55369832	0.0542722	Breast_Mammary_Tissue	0.832874	SRD5A3	intron_4_56225655_56235999	ENSG00000128039.13	1.92466
intron_4_99892034_99894335	0.0535924	Breast_Mammary_Tissue	0.832874	LAMTOR3	intron_4_100813191_100815492	ENSG00000109270.13	-1.93012
intron_5_115269000_115269703	0.0536771	Breast_Mammary_Tissue	0.832874	CCDC112	intron_5_114604697_114605400	ENSG00000164221.13	1.92943
intron_5_137698408_137709750	0.0535326	Breast_Mammary_Tissue	0.832874	KLHL3	intron_5_137034097_137045439	ENSG00000146021.15	-1.9306
intron_5_176532516_176536940	0.0522369	Breast_Mammary_Tissue	0.832874	RNF44	intron_5_175959517_175963941	ENSG00000146083.12	1.94118
intron_5_34911812_34913470	0.0525356	Breast_Mammary_Tissue	0.832874	RAD1	intron_5_34911917_34913575	ENSG00000113456.20	1.93872
intron_5_53646405_53683118	0.0543482	Breast_Mammary_Tissue	0.832874	NDUFS4	intron_5_52942235_52978948	ENSG00000164258.12	1.92405
intron_5_60945428_61073125	0.0543273	Breast_Mammary_Tissue	0.832874	NDUFAF2	intron_5_60241255_60368952	ENSG00000164182.12	1.92422
intron_6_56101525_56124062	0.0536258	Breast_Mammary_Tissue	0.832874	COL21A1	intron_6_55966323_55988860	ENSG00000124749.17	1.92985
intron_6_80453261_80454110	0.0540322	Breast_Mammary_Tissue	0.832874	ENSG00000233967	intron_6_81162978_81163827	ENSG00000233967.7	-1.92658
intron_7_128809644_128810139	0.0539787	Breast_Mammary_Tissue	0.832874	CCDC136	intron_7_128449698_128450193	ENSG00000128596.17	-1.92701
intron_7_66921461_66941848	0.0531408	Breast_Mammary_Tissue	0.832874	TMEM248	intron_7_66386448_66406835	ENSG00000106609.16	1.93377
intron_8_143835875_143835967	0.054017	Breast_Mammary_Tissue	0.832874	NRBP2	intron_8_144918045_144918137	ENSG00000185189.18	1.9267
intron_8_98194822_98195942	0.0541764	Breast_Mammary_Tissue	0.832874	NIPAL2	intron_8_99207050_99208170	ENSG00000104361.10	1.92542
intron_9_105749111_105773865	0.0533344	Breast_Mammary_Tissue	0.832874	TMEM38B	intron_9_108511392_108536146	ENSG00000095209.12	-1.9322
intron_10_7775799_7778838	0.0281728	Artery_Tibial	0.832882	KIN	intron_10_7817762_7820801	ENSG00000151657.12	-2.19487
intron_11_118214886_118224941	0.0282398	Artery_Tibial	0.832882	JAML	intron_11_118085601_118095656	ENSG00000160593.19	2.19394
intron_11_47286534_47289391	0.0284005	Artery_Tibial	0.832882	MADD	intron_11_47308085_47310942	ENSG00000110514.20	2.19171
intron_14_49577853_49585950	0.0284259	Artery_Tibial	0.832882	RPS29	intron_14_50044571_50052668	ENSG00000213741.11	-2.19136
intron_17_5474789_5480054	0.0285037	Artery_Tibial	0.832882	DERL2	intron_17_5378109_5383374	ENSG00000072849.11	-2.19028
intron_17_76265403_76265907	0.0283318	Artery_Tibial	0.832882	UBALD2	intron_17_74261484_74261988	ENSG00000185262.9	2.19266
intron_18_36787079_36798449	0.0285831	Artery_Tibial	0.832882	TPGS2	intron_18_34367042_34378412	ENSG00000134779.15	2.18919
intron_19_21309341_21329210	0.028628	Artery_Tibial	0.832882	ZNF708	intron_19_21492143_21512012	ENSG00000182141.10	2.18857
intron_19_40801415_40806555	0.0281697	Artery_Tibial	0.832882	EGLN2	intron_19_41307320_41312460	ENSG00000269858.6	-2.19492
intron_19_40801415_40806555	0.0281697	Artery_Tibial	0.832882	RAB4B-EGLN2	intron_19_41307320_41312460	ENSG00000171570.11	-2.19492
intron_1_186352110_186353688	0.0284164	Artery_Tibial	0.832882	TPR	intron_1_186321242_186322820	ENSG00000047410.14	2.19149
intron_1_186353850_186355410	0.0284164	Artery_Tibial	0.832882	TPR	intron_1_186322982_186324542	ENSG00000047410.14	-2.19149
intron_1_204976795_204977681	0.0282679	Artery_Tibial	0.832882	NFASC	intron_1_204945923_204946809	ENSG00000163531.17	2.19355
intron_1_30741716_30742456	0.0285401	Artery_Tibial	0.832882	LAPTM5	intron_1_31214563_31215303	ENSG00000162511.8	-2.18978
intron_21_42904276_42908864	0.0285976	Artery_Tibial	0.832882	NDUFV3	intron_21_44324386_44328974	ENSG00000160194.18	2.18899
intron_21_44788095_44801284	0.0286067	Artery_Tibial	0.832882	UBE2G2	intron_21_46208010_46221199	ENSG00000184787.19	-2.18886
intron_22_37190928_37191672	0.0285949	Artery_Tibial	0.832882	C1QTNF6	intron_22_37586968_37587712	ENSG00000133466.14	-2.18903
intron_22_50233526_50240204	0.0284164	Artery_Tibial	0.832882	TUBGCP6	intron_22_50671955_50678633	ENSG00000128159.12	2.19149
intron_22_50233526_50240225	0.0284164	Artery_Tibial	0.832882	TUBGCP6	intron_22_50671955_50678654	ENSG00000128159.12	-2.19149
intron_7_64918292_64927654	0.0284938	Artery_Tibial	0.832882	ZNF273	intron_7_64378670_64388032	ENSG00000198039.12	-2.19042
intron_8_143692330_143693671	0.0284346	Artery_Tibial	0.832882	ZNF707	intron_8_144774500_144775841	ENSG00000181135.16	-2.19124
intron_10_70537906_70538280	0.0694605	Brain_Cerebellar_Hemisphere	0.832883	PALD1	intron_10_72297662_72298036	ENSG00000107719.10	-1.81541
intron_11_9021955_9025702	0.0696539	Brain_Cerebellar_Hemisphere	0.832883	SCUBE2	intron_11_9043502_9047249	ENSG00000175356.14	-1.81415
intron_14_34934131_34963929	0.0695743	Brain_Cerebellar_Hemisphere	0.832883	SRP54-AS1	intron_14_35403337_35433135	ENSG00000258704.8	1.81467
intron_19_49003334_49004277	0.0694772	Brain_Cerebellar_Hemisphere	0.832883	RUVBL2	intron_19_49506591_49507534	ENSG00000183207.14	1.8153
intron_1_151142675_151144385	0.0695134	Brain_Cerebellar_Hemisphere	0.832883	SEMA6C	intron_1_151115151_151116861	ENSG00000143434.17	-1.81507
intron_2_201130146_201133029	0.0696532	Brain_Cerebellar_Hemisphere	0.832883	CFLAR	intron_2_201994869_201997752	ENSG00000003402.21	-1.81416
intron_3_49674413_49675694	0.0696337	Brain_Cerebellar_Hemisphere	0.832883	APEH	intron_3_49711846_49713127	ENSG00000164062.13	1.81429
intron_3_51674562_51684413	0.0696583	Brain_Cerebellar_Hemisphere	0.832883	TEX264	intron_3_51708578_51718429	ENSG00000164081.13	1.81413
intron_8_144397661_144397743	0.0696337	Brain_Cerebellar_Hemisphere	0.832883	CPSF1	intron_8_145622876_145622958	ENSG00000071894.17	1.81429
intron_21_37091413_37095350	0.0296164	Artery_Coronary	0.832933	TTC3	intron_21_38463713_38467650	ENSG00000182670.14	2.17518
intron_14_59479351_59483490	0.0296432	Artery_Coronary	0.832948	L3HYPDH	intron_14_59946069_59950208	ENSG00000126790.12	2.17483
intron_17_20110562_20204333	0.050293	Vagina	0.832948	SPECC1	intron_17_20013875_20107646	ENSG00000128487.19	-1.95746
intron_8_143813526_143813637	0.0503068	Vagina	0.832948	SCRIB	intron_8_144895696_144895807	ENSG00000180900.20	-1.95735
intron_2_177232008_177232392	0.0558286	Colon_Transverse	0.832959	NFE2L2	intron_2_178096736_178097120	ENSG00000116044.17	-1.91237
intron_4_426973_437446	0.0503669	Vagina	0.832973	ABCA11P	intron_4_420762_431235	ENSG00000251595.7	-1.95683
intron_4_427119_435770	0.0503669	Vagina	0.832973	ZNF721	intron_4_420908_429559	ENSG00000182903.16	1.95683
intron_1_113725961_113726418	0.0716584	Whole_Blood	0.832981	PHTF1	intron_1_114268583_114269040	ENSG00000116793.16	1.80128
intron_2_27366936_27367074	0.0588911	Heart_Atrial_Appendage	0.833014	EIF2B4	intron_2_27589803_27589941	ENSG00000115211.17	-1.88901
intron_9_71875083_71910634	0.0589067	Heart_Atrial_Appendage	0.833014	ABHD17B	intron_9_74489999_74525550	ENSG00000107362.14	-1.88889
intron_8_73978875_73981155	0.0578871	Testis	0.83302	TMEM70	intron_8_74891110_74893390	ENSG00000175606.11	-1.89655
intron_10_7754069_7759890	0.0551353	Spleen	0.83305	KIN	intron_10_7796032_7801853	ENSG00000151657.12	-1.91781
intron_10_97750470_97751376	0.0549002	Spleen	0.83305	ZFYVE27	intron_10_99510227_99511133	ENSG00000155256.18	1.91967
intron_10_97750470_97751391	0.0549002	Spleen	0.83305	ZFYVE27	intron_10_99510227_99511148	ENSG00000155256.18	-1.91967
intron_11_12208139_12209497	0.0547382	Spleen	0.83305	MICAL2	intron_11_12229686_12231044	ENSG00000133816.19	-1.92095
intron_11_47248133_47248676	0.0549521	Spleen	0.83305	ACP2	intron_11_47269684_47270227	ENSG00000134575.13	1.91925
intron_11_95887684_95888156	0.0550717	Spleen	0.83305	MTMR2	intron_11_95620848_95621320	ENSG00000087053.20	1.91831
intron_16_2033426_2036324	0.0551341	Spleen	0.83305	SLC9A3R2	intron_16_2083427_2086325	ENSG00000065054.14	1.91782
intron_19_55342046_55342215	0.0547438	Spleen	0.83305	KMT5C	intron_19_55853414_55853583	ENSG00000133247.14	1.9209
intron_19_55342046_55342742	0.0547438	Spleen	0.83305	KMT5C	intron_19_55853414_55854110	ENSG00000133247.14	-1.9209
intron_19_6744700_6744800	0.055004	Spleen	0.83305	TRIP10	intron_19_6744711_6744811	ENSG00000125733.18	-1.91884
intron_1_31576595_31579204	0.0551512	Spleen	0.83305	TINAGL1	intron_1_32042196_32044805	ENSG00000142910.16	1.91768
intron_21_45074793_45128402	0.0550931	Spleen	0.83305	ADARB1	intron_21_46494708_46548317	ENSG00000197381.18	1.91814
intron_2_3499082_3500585	0.0547897	Spleen	0.83305	ADI1	intron_2_3502853_3504356	ENSG00000182551.14	1.92054
intron_2_39744478_39755295	0.0550756	Spleen	0.83305	THUMPD2	intron_2_39971618_39982435	ENSG00000138050.15	1.91828
intron_6_167010893_167022409	0.055012	Spleen	0.83305	CEP43	intron_6_167424381_167435897	ENSG00000213066.14	1.91878
intron_6_167010893_167022409	0.055012	Spleen	0.83305	ENSG00000272980	intron_6_167424381_167435897	ENSG00000272980.5	1.91878
intron_8_141422345_141425048	0.0550534	Spleen	0.83305	PTP4A3	intron_8_142432445_142435148	ENSG00000184489.13	1.91845
intron_8_65726966_65727170	0.0548948	Spleen	0.83305	PDE7A	intron_8_66639201_66639405	ENSG00000205268.11	1.91971
intron_10_5966339_5977405	0.055645	Spleen	0.833051	IL15RA	intron_10_6008302_6019368	ENSG00000134470.21	1.91381
intron_10_70161931_70162690	0.0555597	Spleen	0.833051	SAR1A	intron_10_71921687_71922446	ENSG00000079332.15	1.91447
intron_10_73765915_73766086	0.0554975	Spleen	0.833051	SEC24C	intron_10_75525673_75525844	ENSG00000176986.16	-1.91496
intron_11_65716982_65718590	0.0552371	Spleen	0.833051	KAT5	intron_11_65484453_65486061	ENSG00000172977.13	-1.91701
intron_15_50424654_50432338	0.0555525	Spleen	0.833051	USP8	intron_15_50716851_50724535	ENSG00000138592.14	-1.91453
intron_18_50285247_50285749	0.0553612	Spleen	0.833051	CXXC1	intron_18_47811617_47812119	ENSG00000154832.16	1.91603
intron_19_11223106_11227337	0.0552286	Spleen	0.833051	DOCK6	intron_19_11333782_11338013	ENSG00000130158.14	1.91707
intron_19_45057882_45059268	0.0554514	Spleen	0.833051	CLASRP	intron_19_45561140_45562526	ENSG00000104859.15	1.91532
intron_19_45057898_45059268	0.0554514	Spleen	0.833051	CLASRP	intron_19_45561156_45562526	ENSG00000104859.15	-1.91532
intron_19_45069248_45069944	0.0556842	Spleen	0.833051	CLASRP	intron_19_45572506_45573202	ENSG00000104859.15	1.9135
intron_19_45069248_45070022	0.0556842	Spleen	0.833051	CLASRP	intron_19_45572506_45573280	ENSG00000104859.15	-1.9135
intron_19_52160591_52168058	0.0552488	Spleen	0.833051	ENSG00000267827	intron_19_52663844_52671311	ENSG00000267827.5	-1.91691
intron_19_52160591_52168058	0.0552488	Spleen	0.833051	ZNF836	intron_19_52663844_52671311	ENSG00000196267.14	-1.91691
intron_1_111477078_111477983	0.0556343	Spleen	0.833051	C1orf162	intron_1_112019700_112020605	ENSG00000143110.12	1.91389
intron_1_156244403_156244761	0.0555982	Spleen	0.833051	PAQR6	intron_1_156214194_156214552	ENSG00000160781.17	1.91417
intron_1_156244911_156245142	0.0555982	Spleen	0.833051	PAQR6	intron_1_156214702_156214933	ENSG00000160781.17	-1.91417
intron_4_76103969_76112386	0.055606	Spleen	0.833051	ART3	intron_4_77025122_77033539	ENSG00000156219.18	-1.91411
intron_7_926644_935375	0.0553084	Spleen	0.833051	ADAP1	intron_7_966280_975011	ENSG00000105963.15	1.91645
intron_7_926644_935375	0.0553084	Spleen	0.833051	COX19	intron_7_966280_975011	ENSG00000240230.6	1.91645
intron_8_74351321_74360137	0.0556643	Spleen	0.833051	GDAP1	intron_8_75263556_75272372	ENSG00000104381.14	1.91365
intron_7_158641554_158644289	0.0615242	Esophagus_Mucosa	0.833052	NCAPG2	intron_7_158434246_158436981	ENSG00000146918.20	1.86971
intron_10_110831182_110835868	0.0553767	Colon_Sigmoid	0.833052	RBM20	intron_10_112590940_112595626	ENSG00000203867.8	1.91591
intron_10_27171083_27173118	0.0531588	Colon_Sigmoid	0.833052	MASTL	intron_10_27460012_27462047	ENSG00000120539.15	-1.93363
intron_10_27171083_27173121	0.0531588	Colon_Sigmoid	0.833052	MASTL	intron_10_27460012_27462050	ENSG00000120539.15	1.93363
intron_10_70161931_70162690	0.0555597	Colon_Sigmoid	0.833052	SAR1A	intron_10_71921687_71922446	ENSG00000079332.15	1.91447
intron_10_86681803_86687069	0.0549222	Colon_Sigmoid	0.833052	LDB3	intron_10_88441560_88446826	ENSG00000122367.21	-1.91949
intron_10_97750470_97751376	0.0549002	Colon_Sigmoid	0.833052	ZFYVE27	intron_10_99510227_99511133	ENSG00000155256.18	1.91967
intron_10_97750470_97751391	0.0549002	Colon_Sigmoid	0.833052	ZFYVE27	intron_10_99510227_99511148	ENSG00000155256.18	-1.91967
intron_11_108135242_108138898	0.0536518	Colon_Sigmoid	0.833052	ACAT1	intron_11_108005969_108009625	ENSG00000075239.14	1.92964
intron_11_12208139_12209497	0.0547382	Colon_Sigmoid	0.833052	MICAL2	intron_11_12229686_12231044	ENSG00000133816.19	-1.92095
intron_11_134262622_134262770	0.0542527	Colon_Sigmoid	0.833052	ACAD8	intron_11_134132516_134132664	ENSG00000151498.12	-1.92481
intron_11_47247727_47248038	0.0549521	Colon_Sigmoid	0.833052	ACP2	intron_11_47269278_47269589	ENSG00000134575.13	-1.91925
intron_11_47248133_47248676	0.0549521	Colon_Sigmoid	0.833052	ACP2	intron_11_47269684_47270227	ENSG00000134575.13	1.91925
intron_11_57598321_57599879	0.053521	Colon_Sigmoid	0.833052	SERPING1	intron_11_57365794_57367352	ENSG00000149131.17	-1.93069
intron_11_64224341_64224543	0.0557526	Colon_Sigmoid	0.833052	TRPT1	intron_11_63991813_63992015	ENSG00000149743.14	1.91296
intron_11_65340545_65340966	0.0540257	Colon_Sigmoid	0.833052	DPF2	intron_11_65108016_65108437	ENSG00000133884.11	1.92663
intron_11_71460213_71460722	0.0543139	Colon_Sigmoid	0.833052	NADSYN1	intron_11_71171259_71171768	ENSG00000172890.13	-1.92432
intron_11_884169_893427	0.0547758	Colon_Sigmoid	0.833052	CHID1	intron_11_884169_893427	ENSG00000177830.18	1.92065
intron_11_95887684_95888156	0.0550717	Colon_Sigmoid	0.833052	MTMR2	intron_11_95620848_95621320	ENSG00000087053.20	1.91831
intron_12_102061346_102061912	0.0557799	Colon_Sigmoid	0.833052	WASHC3	intron_12_102455124_102455690	ENSG00000120860.11	1.91275
intron_12_110499546_110502049	0.0526251	Colon_Sigmoid	0.833052	VPS29	intron_12_110937351_110939854	ENSG00000111237.19	1.93798
intron_12_110619956_110626362	0.0525737	Colon_Sigmoid	0.833052	TCTN1	intron_12_111057761_111064167	ENSG00000204852.17	1.93841
intron_12_46229639_46239679	0.0543225	Colon_Sigmoid	0.833052	SLC38A1	intron_12_46623422_46633462	ENSG00000111371.16	1.92426
intron_12_93566970_93567064	0.0530872	Colon_Sigmoid	0.833052	SOCS2-AS1	intron_12_93960746_93960840	ENSG00000246985.8	-1.93421
intron_12_93566970_93571567	0.0530872	Colon_Sigmoid	0.833052	SOCS2-AS1	intron_12_93960746_93965343	ENSG00000246985.8	1.93421
intron_12_96907300_96907604	0.0527694	Colon_Sigmoid	0.833052	NEDD1	intron_12_97301078_97301382	ENSG00000139350.12	1.9368
intron_13_33111892_33112721	0.0542708	Colon_Sigmoid	0.833052	STARD13	intron_13_33686029_33686858	ENSG00000133121.21	-1.92467
intron_13_49490910_49491732	0.0548891	Colon_Sigmoid	0.833052	SETDB2	intron_13_50065046_50065868	ENSG00000136169.17	1.91975
intron_14_103571820_103587274	0.0539855	Colon_Sigmoid	0.833052	COA8	intron_14_104038157_104053611	ENSG00000256053.9	-1.92695
intron_14_20449266_20451257	0.0550571	Colon_Sigmoid	0.833052	OSGEP	intron_14_20917425_20919416	ENSG00000092094.11	-1.91843
intron_14_22950410_22951555	0.0530754	Colon_Sigmoid	0.833052	HAUS4	intron_14_23419619_23420764	ENSG00000092036.19	1.93431
intron_14_22955176_22956746	0.0557425	Colon_Sigmoid	0.833052	HAUS4	intron_14_23424385_23425955	ENSG00000092036.19	1.91304
intron_14_22955176_22956924	0.0557425	Colon_Sigmoid	0.833052	HAUS4	intron_14_23424385_23426133	ENSG00000092036.19	-1.91304
intron_14_59479351_59483680	0.0553705	Colon_Sigmoid	0.833052	L3HYPDH	intron_14_59946069_59950398	ENSG00000126790.12	1.91596
intron_14_59479351_59483809	0.052527	Colon_Sigmoid	0.833052	L3HYPDH	intron_14_59946069_59950527	ENSG00000126790.12	-1.93879
intron_15_42231915_42233213	0.0552999	Colon_Sigmoid	0.833052	TMEM87A	intron_15_42524113_42525411	ENSG00000103978.17	-1.91651
intron_15_50424654_50439009	0.0555525	Colon_Sigmoid	0.833052	USP8	intron_15_50716851_50731206	ENSG00000138592.14	1.91453
intron_15_75347473_75347959	0.053426	Colon_Sigmoid	0.833052	NEIL1	intron_15_75639814_75640300	ENSG00000140398.14	1.93146
intron_15_75349339_75352324	0.053426	Colon_Sigmoid	0.833052	NEIL1	intron_15_75641680_75644665	ENSG00000140398.14	-1.93146
intron_15_82571532_82627193	0.0541076	Colon_Sigmoid	0.833052	CPEB1	intron_15_83240282_83295944	ENSG00000214575.10	1.92597
intron_15_83005692_83008548	0.0554581	Colon_Sigmoid	0.833052	C15orf40	intron_15_83674444_83677300	ENSG00000169609.14	1.91527
intron_15_85067204_85083556	0.0549118	Colon_Sigmoid	0.833052	PDE8A	intron_15_85610435_85626787	ENSG00000073417.15	-1.91957
intron_15_89295094_89299800	0.0549044	Colon_Sigmoid	0.833052	FANCI	intron_15_89838325_89843031	ENSG00000140525.20	-1.91963
intron_15_89330276_89332218	0.0548948	Colon_Sigmoid	0.833052	POLG	intron_15_89873507_89875449	ENSG00000140521.18	-1.91971
intron_16_2033426_2036324	0.0551341	Colon_Sigmoid	0.833052	SLC9A3R2	intron_16_2083427_2086325	ENSG00000065054.14	1.91782
intron_17_16024582_16025017	0.0536352	Colon_Sigmoid	0.833052	TTC19	intron_17_15927896_15928331	ENSG00000011295.16	1.92977
intron_17_17224143_17226176	0.0524984	Colon_Sigmoid	0.833052	FLCN	intron_17_17127457_17129490	ENSG00000154803.13	-1.93902
intron_17_18100659_18101493	0.0536592	Colon_Sigmoid	0.833052	DRG2	intron_17_18003973_18004807	ENSG00000108591.10	-1.92958
intron_17_29122253_29127852	0.0528505	Colon_Sigmoid	0.833052	MYO18A	intron_17_27449271_27454870	ENSG00000196535.20	-1.93614
intron_17_29122253_29165942	0.0548948	Colon_Sigmoid	0.833052	MYO18A	intron_17_27449271_27492960	ENSG00000196535.20	1.91971
intron_17_36498559_36499075	0.0537212	Colon_Sigmoid	0.833052	MYO19	intron_17_34854403_34854919	ENSG00000278259.5	-1.92908
intron_17_41827626_41828790	0.0543373	Colon_Sigmoid	0.833052	NT5C3B	intron_17_39983878_39985042	ENSG00000141698.17	-1.92414
intron_17_41830890_41832392	0.0543373	Colon_Sigmoid	0.833052	NT5C3B	intron_17_39987142_39988644	ENSG00000141698.17	1.92414
intron_17_47942051_47943306	0.0531313	Colon_Sigmoid	0.833052	PNPO	intron_17_46019417_46020672	ENSG00000108439.11	-1.93385
intron_17_80220496_80220916	0.0547489	Colon_Sigmoid	0.833052	SLC26A11	intron_17_78194295_78194715	ENSG00000181045.15	-1.92086
intron_18_50285247_50285749	0.0553612	Colon_Sigmoid	0.833052	CXXC1	intron_18_47811617_47812119	ENSG00000154832.16	1.91603
intron_19_11223106_11227337	0.0552286	Colon_Sigmoid	0.833052	DOCK6	intron_19_11333782_11338013	ENSG00000130158.14	-1.91707
intron_19_35764936_35765034	0.0554001	Colon_Sigmoid	0.833052	PROSER3	intron_19_36255837_36255935	ENSG00000167595.16	1.91572
intron_19_45057882_45059268	0.0554514	Colon_Sigmoid	0.833052	CLASRP	intron_19_45561140_45562526	ENSG00000104859.15	1.91532
intron_19_45057898_45059268	0.0554514	Colon_Sigmoid	0.833052	CLASRP	intron_19_45561156_45562526	ENSG00000104859.15	-1.91532
intron_19_45069248_45069944	0.0556842	Colon_Sigmoid	0.833052	CLASRP	intron_19_45572506_45573202	ENSG00000104859.15	1.9135
intron_19_45069248_45070022	0.0556842	Colon_Sigmoid	0.833052	CLASRP	intron_19_45572506_45573280	ENSG00000104859.15	-1.9135
intron_19_5258127_5260805	0.0530872	Colon_Sigmoid	0.833052	PTPRS	intron_19_5258138_5260816	ENSG00000105426.19	-1.93421
intron_19_55342046_55342215	0.0547438	Colon_Sigmoid	0.833052	KMT5C	intron_19_55853414_55853583	ENSG00000133247.14	-1.9209
intron_19_58001370_58002396	0.0538911	Colon_Sigmoid	0.833052	ZNF606	intron_19_58512738_58513764	ENSG00000166704.13	-1.92771
intron_19_58001370_58002780	0.0538911	Colon_Sigmoid	0.833052	ZNF606	intron_19_58512738_58514148	ENSG00000166704.13	1.92771
intron_19_9977701_9978574	0.0539787	Colon_Sigmoid	0.833052	COL5A3	intron_19_10088377_10089250	ENSG00000080573.7	1.92701
intron_19_9985895_9986315	0.0556818	Colon_Sigmoid	0.833052	COL5A3	intron_19_10096571_10096991	ENSG00000080573.7	1.91352
intron_1_111477078_111477983	0.0556343	Colon_Sigmoid	0.833052	C1orf162	intron_1_112019700_112020605	ENSG00000143110.12	1.91389
intron_1_156244911_156245142	0.0555982	Colon_Sigmoid	0.833052	PAQR6	intron_1_156214702_156214933	ENSG00000160781.17	-1.91417
intron_1_156245238_156245782	0.0555982	Colon_Sigmoid	0.833052	PAQR6	intron_1_156215029_156215573	ENSG00000160781.17	1.91417
intron_1_161506007_161506337	0.053382	Colon_Sigmoid	0.833052	FCGR2A	intron_1_161475797_161476127	ENSG00000143226.16	1.93182
intron_1_212766273_212782372	0.053901	Colon_Sigmoid	0.833052	NSL1	intron_1_212939615_212955714	ENSG00000117697.15	1.92763
intron_1_31576595_31579204	0.0551512	Colon_Sigmoid	0.833052	TINAGL1	intron_1_32042196_32044805	ENSG00000142910.16	-1.91768
intron_1_3743190_3745381	0.0543667	Colon_Sigmoid	0.833052	TP73-AS1	intron_1_3659754_3661945	ENSG00000227372.12	1.9239
intron_1_37690438_37691459	0.0546452	Colon_Sigmoid	0.833052	C1orf109	intron_1_38156110_38157131	ENSG00000116922.15	1.92169
intron_1_43997739_43997855	0.0528137	Colon_Sigmoid	0.833052	SLC6A9	intron_1_44463411_44463527	ENSG00000196517.13	-1.93644
intron_1_53888986_53889244	0.0527537	Colon_Sigmoid	0.833052	YIPF1	intron_1_54354659_54354917	ENSG00000058799.15	1.93693
intron_21_17604276_17604860	0.0535056	Colon_Sigmoid	0.833052	BTG3	intron_21_18976594_18977178	ENSG00000154640.15	1.93082
intron_21_36320303_36333646	0.0533187	Colon_Sigmoid	0.833052	MORC3	intron_21_37692601_37705944	ENSG00000159256.13	1.93233
intron_21_45074793_45128402	0.0550931	Colon_Sigmoid	0.833052	ADARB1	intron_21_46494708_46548317	ENSG00000197381.18	1.91814
intron_22_20575232_20582611	0.0540456	Colon_Sigmoid	0.833052	MED15	intron_22_20929519_20936898	ENSG00000099917.17	1.92647
intron_22_31809647_31810521	0.0550411	Colon_Sigmoid	0.833052	DEPDC5	intron_22_32205633_32206507	ENSG00000100150.20	1.91855
intron_22_31809647_31810521	0.0550411	Colon_Sigmoid	0.833052	ENSG00000285404	intron_22_32205633_32206507	ENSG00000285404.1	1.91855
intron_22_36191912_36195311	0.0539787	Colon_Sigmoid	0.833052	APOL4	intron_22_36587958_36591357	ENSG00000100336.18	1.92701
intron_2_169546704_169555124	0.053769	Colon_Sigmoid	0.833052	FASTKD1	intron_2_170403214_170411634	ENSG00000138399.18	1.92869
intron_2_169805839_169806785	0.0534562	Colon_Sigmoid	0.833052	SSB	intron_2_170662349_170663295	ENSG00000138385.16	-1.93122
intron_2_196989649_196993583	0.0546325	Colon_Sigmoid	0.833052	ANKRD44	intron_2_197854373_197858307	ENSG00000065413.20	1.92179
intron_2_196990927_196993583	0.0546325	Colon_Sigmoid	0.833052	ANKRD44	intron_2_197855651_197858307	ENSG00000065413.20	-1.92179
intron_2_201145432_201149003	0.0543655	Colon_Sigmoid	0.833052	CFLAR	intron_2_202010155_202013726	ENSG00000003402.21	1.92391
intron_2_201149835_201154137	0.0543655	Colon_Sigmoid	0.833052	CFLAR	intron_2_202014558_202018860	ENSG00000003402.21	-1.92391
intron_2_3499082_3500585	0.0538944	Colon_Sigmoid	0.833052	ADI1	intron_2_3502853_3504356	ENSG00000182551.14	1.92768
intron_2_3499082_3500814	0.0539489	Colon_Sigmoid	0.833052	ADI1	intron_2_3502853_3504585	ENSG00000182551.14	-1.92725
intron_2_75673520_75680193	0.0532375	Colon_Sigmoid	0.833052	GCFC2	intron_2_75900646_75907319	ENSG00000005436.14	-1.93299
intron_2_85362260_85368686	0.0541018	Colon_Sigmoid	0.833052	ELMOD3	intron_2_85589383_85595809	ENSG00000115459.18	1.92602
intron_2_85363166_85368686	0.0541018	Colon_Sigmoid	0.833052	ELMOD3	intron_2_85590289_85595809	ENSG00000115459.18	-1.92602
intron_3_129492194_129495446	0.0537537	Colon_Sigmoid	0.833052	IFT122	intron_3_129211037_129214289	ENSG00000163913.14	-1.92882
intron_3_54816870_54837159	0.054263	Colon_Sigmoid	0.833052	CACNA2D3	intron_3_54850897_54871186	ENSG00000157445.15	-1.92473
intron_4_169508331_169508769	0.0544511	Colon_Sigmoid	0.833052	NEK1	intron_4_170429482_170429920	ENSG00000137601.18	-1.92323
intron_4_169508331_169537809	0.0544511	Colon_Sigmoid	0.833052	NEK1	intron_4_170429482_170458960	ENSG00000137601.18	1.92323
intron_4_186157719_186157889	0.0531498	Colon_Sigmoid	0.833052	FAM149A	intron_4_187078873_187079043	ENSG00000109794.14	1.9337
intron_4_27021612_27022519	0.0542387	Colon_Sigmoid	0.833052	STIM2	intron_4_27023234_27024141	ENSG00000109689.20	-1.92492
intron_4_344430_372664	0.0557799	Colon_Sigmoid	0.833052	ZNF141	intron_4_338219_366453	ENSG00000131127.14	1.91275
intron_4_99892034_99894335	0.0535924	Colon_Sigmoid	0.833052	LAMTOR3	intron_4_100813191_100815492	ENSG00000109270.13	1.93012
intron_5_115269000_115271213	0.0536771	Colon_Sigmoid	0.833052	CCDC112	intron_5_114604697_114606910	ENSG00000164221.13	-1.92943
intron_5_34911812_34913470	0.0525356	Colon_Sigmoid	0.833052	RAD1	intron_5_34911917_34913575	ENSG00000113456.20	1.93872
intron_5_52788414_52824313	0.054084	Colon_Sigmoid	0.833052	ITGA1	intron_5_52084248_52120147	ENSG00000213949.10	-1.92616
intron_6_167010893_167022409	0.055012	Colon_Sigmoid	0.833052	CEP43	intron_6_167424381_167435897	ENSG00000213066.14	1.91878
intron_6_167010893_167022409	0.055012	Colon_Sigmoid	0.833052	ENSG00000272980	intron_6_167424381_167435897	ENSG00000272980.5	1.91878
intron_6_29738201_29738335	0.0530533	Colon_Sigmoid	0.833052	HLA-F-AS1	intron_6_29705978_29706112	ENSG00000214922.9	1.93449
intron_7_106016025_106024381	0.0552803	Colon_Sigmoid	0.833052	CDHR3	intron_7_105656471_105664827	ENSG00000128536.16	-1.91667
intron_7_97937160_97945508	0.0544149	Colon_Sigmoid	0.833052	ENSG00000284707	intron_7_97566472_97574820	ENSG00000284707.2	-1.92352
intron_8_143835730_143835967	0.054017	Colon_Sigmoid	0.833052	NRBP2	intron_8_144917900_144918137	ENSG00000185189.18	1.9267
intron_8_143835875_143835967	0.0544014	Colon_Sigmoid	0.833052	NRBP2	intron_8_144918045_144918137	ENSG00000185189.18	1.92363
intron_8_73978861_73981155	0.0541834	Colon_Sigmoid	0.833052	TMEM70	intron_8_74891096_74893390	ENSG00000175606.11	1.92537
intron_8_74351321_74360137	0.0556643	Colon_Sigmoid	0.833052	GDAP1	intron_8_75263556_75272372	ENSG00000104381.14	-1.91365
intron_8_98194822_98195942	0.0541764	Colon_Sigmoid	0.833052	NIPAL2	intron_8_99207050_99208170	ENSG00000104361.10	1.92542
intron_9_106558583_106588377	0.0534521	Colon_Sigmoid	0.833052	LINC01505	intron_9_109320864_109350658	ENSG00000234323.10	-1.93125
intron_9_19352665_19356972	0.053451	Colon_Sigmoid	0.833052	DENND4C	intron_9_19352663_19356970	ENSG00000137145.21	-1.93126
intron_10_1086357_1093452	0.0861833	Liver	0.833069	WDR37	intron_10_1132297_1139392	ENSG00000047056.18	1.71588
intron_12_4607387_4610155	0.0858284	Liver	0.833069	DYRK4	intron_12_4716553_4719321	ENSG00000010219.14	-1.71783
intron_12_89525796_89540108	0.0860034	Liver	0.833069	POC1B-AS1	intron_12_89919573_89933885	ENSG00000270344.4	-1.71687
intron_16_21267737_21269790	0.0857746	Liver	0.833069	CRYM	intron_16_21279058_21281111	ENSG00000103316.12	1.71812
intron_17_41835272_41835588	0.0866091	Liver	0.833069	NT5C3B	intron_17_39991524_39991840	ENSG00000141698.17	-1.71356
intron_17_63834800_63835412	0.0862639	Liver	0.833069	SMARCD2	intron_17_61912160_61912772	ENSG00000108604.18	-1.71544
intron_17_67344780_67345745	0.0866434	Liver	0.833069	PSMD12	intron_17_65340896_65341861	ENSG00000197170.10	1.71338
intron_19_45421393_45423270	0.0865968	Liver	0.833069	ERCC1	intron_19_45924651_45926528	ENSG00000012061.16	-1.71363
intron_19_55677218_55677550	0.0866237	Liver	0.833069	EPN1	intron_19_56188584_56188916	ENSG00000063245.15	1.71348
intron_1_211271874_211274210	0.0863363	Liver	0.833069	RCOR3	intron_1_211445216_211447552	ENSG00000117625.14	1.71505
intron_1_230933861_230936158	0.086228	Liver	0.833069	TTC13	intron_1_231069607_231071904	ENSG00000143643.13	-1.71564
intron_1_46572167_46576575	0.0858916	Liver	0.833069	MKNK1	intron_1_47037839_47042247	ENSG00000079277.22	-1.71748
intron_1_46575020_46576575	0.0858916	Liver	0.833069	MKNK1	intron_1_47040692_47042247	ENSG00000079277.22	1.71748
intron_1_84566012_84569931	0.0863152	Liver	0.833069	CTBS	intron_1_85031695_85035614	ENSG00000117151.13	-1.71516
intron_20_44622652_44622829	0.086368	Liver	0.833069	ADA	intron_20_43251293_43251470	ENSG00000196839.14	1.71488
intron_20_62319013_62319684	0.0863104	Liver	0.833069	LAMA5	intron_20_60894069_60894740	ENSG00000130702.15	1.71519
intron_22_41219536_41220734	0.0864763	Liver	0.833069	L3MBTL2	intron_22_41615540_41616738	ENSG00000100395.15	1.71429
intron_4_15825016_15834217	0.0859304	Liver	0.833069	CD38	intron_4_15826639_15835840	ENSG00000004468.13	-1.71727
intron_4_55891422_55892635	0.0859351	Liver	0.833069	EXOC1	intron_4_56757588_56758801	ENSG00000090989.18	1.71724
intron_5_69285467_69294793	0.0863389	Liver	0.833069	CCDC125	intron_5_68581294_68590620	ENSG00000183323.13	-1.71503
intron_7_66573550_66592257	0.0859077	Liver	0.833069	ENSG00000291136	intron_7_66038537_66057244	ENSG00000291136.1	1.71739
intron_8_132775645_132777792	0.0862504	Liver	0.833069	PHF20L1	intron_8_133787891_133790038	ENSG00000129292.21	-1.71552
intron_8_94958179_94980855	0.086285	Liver	0.833069	NDUFAF6	intron_8_95970407_95993083	ENSG00000156170.14	-1.71533
intron_9_32553944_32570960	0.0858291	Liver	0.833069	NDUFB6	intron_9_32553942_32570958	ENSG00000165264.11	-1.71782
intron_9_92240691_92240856	0.0864763	Liver	0.833069	IARS1	intron_9_95002973_95003138	ENSG00000196305.19	1.71429
intron_10_119672656_119676467	0.0558238	Adipose_Visceral_Omentum	0.833076	BAG3	intron_10_121432168_121435979	ENSG00000151929.10	-1.91241
intron_10_43867339_43874190	0.0711768	Cells_Cultured_fibroblasts	0.83309	LINC00840	intron_10_44362787_44369638	ENSG00000226808.3	1.80435
intron_1_235122372_235128595	0.0712436	Cells_Cultured_fibroblasts	0.83309	TOMM20	intron_1_235285687_235291910	ENSG00000173726.11	1.80392
intron_1_235746527_235751210	0.071432	Cells_Cultured_fibroblasts	0.83309	LYST	intron_1_235909827_235914510	ENSG00000143669.16	-1.80272
intron_1_236524061_236525424	0.0712918	Cells_Cultured_fibroblasts	0.83309	LGALS8	intron_1_236687361_236688724	ENSG00000116977.19	-1.80361
intron_1_43814933_43838219	0.071417	Cells_Cultured_fibroblasts	0.83309	ENSG00000284989	intron_1_44280605_44303891	ENSG00000284989.1	-1.80282
intron_1_43814933_43838219	0.071417	Cells_Cultured_fibroblasts	0.83309	ST3GAL3	intron_1_44280605_44303891	ENSG00000126091.21	-1.80282
intron_1_43824892_43838219	0.071417	Cells_Cultured_fibroblasts	0.83309	ST3GAL3	intron_1_44290564_44303891	ENSG00000126091.21	1.80282
intron_2_15627145_15628445	0.0713581	Cells_Cultured_fibroblasts	0.83309	DDX1	intron_2_15767269_15768569	ENSG00000079785.16	-1.80319
intron_4_25914422_25928313	0.0713886	Cells_Cultured_fibroblasts	0.83309	SMIM20	intron_4_25916044_25929935	ENSG00000250317.9	1.803
intron_8_11821878_11826024	0.0867275	Liver	0.833101	FDFT1	intron_8_11679387_11683533	ENSG00000079459.13	1.71292
intron_8_11821878_11826079	0.0867275	Liver	0.833101	FDFT1	intron_8_11679387_11683588	ENSG00000079459.13	-1.71292
intron_2_86117159_86118921	0.0867693	Liver	0.833114	PTCD3	intron_2_86344282_86346044	ENSG00000132300.19	-1.71269
intron_2_72945099_72961131	0.0499958	Skin_Not_Sun_Exposed_Suprapubic	0.83313	SFXN5	intron_2_73172228_73188260	ENSG00000144040.13	1.96
intron_17_2039823_2040218	0.016157	Brain_Anterior_cingulate_cortex_BA24	0.833144	DPH1	intron_17_1943117_1943512	ENSG00000108963.19	-2.40535
intron_1_43975107_43975800	0.0161242	Brain_Anterior_cingulate_cortex_BA24	0.833144	ATP6V0B	intron_1_44440779_44441472	ENSG00000117410.14	-2.40609
intron_1_43975107_43976090	0.0161242	Brain_Anterior_cingulate_cortex_BA24	0.833144	ATP6V0B	intron_1_44440779_44441762	ENSG00000117410.14	2.40609
intron_19_44657910_44658742	0.0558827	Adipose_Visceral_Omentum	0.833149	PVR	intron_19_45161178_45162010	ENSG00000073008.16	-1.91195
intron_19_44657910_44661292	0.0558827	Adipose_Visceral_Omentum	0.833149	PVR	intron_19_45161178_45164559	ENSG00000073008.16	1.91195
intron_1_31576595_31577134	0.0559294	Adipose_Visceral_Omentum	0.833149	TINAGL1	intron_1_32042196_32042735	ENSG00000142910.16	-1.91159
intron_5_81257000_81257733	0.0559064	Adipose_Visceral_Omentum	0.833149	CKMT2	intron_5_80552819_80553552	ENSG00000131730.16	1.91176
intron_4_4246343_4248106	0.0868361	Liver	0.833154	TMEM128	intron_4_4248070_4249833	ENSG00000132406.12	1.71233
intron_19_39445637_39445804	0.0632908	Kidney_Cortex	0.833156	SUPT5H	intron_19_39936277_39936444	ENSG00000196235.14	1.85714
intron_14_21501903_21503173	0.0717179	Whole_Blood	0.833167	METTL3	intron_14_21970045_21971316	ENSG00000165819.12	1.8009
intron_10_119588248_119596434	0.0499361	smultixcan	0.833199	TIAL1	intron_10_121347760_121355946	ENSG00000151923.18	0.562498
intron_10_131309299_131311294	0.0492416	smultixcan	0.833199	TCERG1L	intron_10_133107562_133109557	ENSG00000176769.9	0.759167
intron_10_16877097_16888417	0.0491742	smultixcan	0.833199	CUBN	intron_10_16919096_16930416	ENSG00000107611.16	1.96708
intron_10_19817191_20001775	0.0496306	smultixcan	0.833199	PLXDC2	intron_10_20106120_20290704	ENSG00000120594.17	1.96313
intron_10_21681376_21713772	0.0494134	smultixcan	0.833199	MLLT10	intron_10_21970305_22002701	ENSG00000078403.17	0.202761
intron_10_4031703_4047081	0.0493738	smultixcan	0.833199	ENSG00000227101	intron_10_4073895_4089273	ENSG00000227101.2	-1.96535
intron_11_105031280_105034208	0.0497024	smultixcan	0.833199	CASP1	intron_11_104902007_104904935	ENSG00000137752.25	1.63747
intron_11_108121678_108131907	0.0498892	smultixcan	0.833199	ACAT1	intron_11_107992405_108002634	ENSG00000075239.14	2.32507
intron_11_119018970_119019143	0.0498598	smultixcan	0.833199	TRAPPC4	intron_11_118889680_118889853	ENSG00000196655.12	-1.96117
intron_11_64015281_64126854	0.0492869	smultixcan	0.833199	MACROD1	intron_11_63782753_63894326	ENSG00000133315.12	1.9661
intron_11_65627048_65627405	0.0497781	smultixcan	0.833199	PCNX3	intron_11_65394519_65394876	ENSG00000197136.5	1.4714
intron_11_69072023_69072627	0.0494655	smultixcan	0.833199	TPCN2	intron_11_68839491_68840095	ENSG00000162341.18	-2.08885
intron_11_82914851_82928777	0.0492216	smultixcan	0.833199	DDIAS	intron_11_82625893_82639819	ENSG00000165490.13	-1.96667
intron_12_112961246_112962652	0.0490044	smultixcan	0.833199	OAS3	intron_12_113399051_113400457	ENSG00000111331.14	-1.96855
intron_12_1204512_1236769	0.0490058	smultixcan	0.833199	ERC1	intron_12_1313678_1345935	ENSG00000082805.21	-1.95941
intron_12_121748442_121750380	0.0494084	smultixcan	0.833199	TMEM120B	intron_12_122186348_122188286	ENSG00000188735.13	-1.31227
intron_12_125114557_125134003	0.0500651	smultixcan	0.833199	AACS	intron_12_125599103_125618549	ENSG00000081760.17	0.887295
intron_12_19314894_19320562	0.0493035	smultixcan	0.833199	PLEKHA5	intron_12_19467828_19473496	ENSG00000052126.17	1.96596
intron_12_57108299_57109941	0.049787	smultixcan	0.833199	STAT6	intron_12_57502082_57503724	ENSG00000166888.12	1.93023
intron_12_70294294_70310895	0.0495343	smultixcan	0.833199	CNOT2	intron_12_70688074_70704675	ENSG00000111596.14	1.96396
intron_12_7110572_7111025	0.0491565	smultixcan	0.833199	C1RL-AS1	intron_12_7263168_7263621	ENSG00000205885.8	2.27082
intron_14_100944872_100947034	0.0498162	smultixcan	0.833199	MEG8	intron_14_101411209_101413371	ENSG00000225746.13	1.96154
intron_14_100944872_100947034	0.0498162	smultixcan	0.833199	MIR493HG	intron_14_101411209_101413371	ENSG00000258399.8	1.96154
intron_14_103571820_103587274	0.0493674	smultixcan	0.833199	COA8	intron_14_104038157_104053611	ENSG00000256053.9	-1.94934
intron_14_103587364_103590181	0.0499821	smultixcan	0.833199	COA8	intron_14_104053701_104056518	ENSG00000256053.9	-1.92409
intron_14_61970311_61995876	0.0500088	smultixcan	0.833199	SYT16	intron_14_62437029_62462594	ENSG00000139973.18	1.95989
intron_15_25083527_25087467	0.0499002	smultixcan	0.833199	SNHG14	intron_15_25328674_25332614	ENSG00000224078.15	-1.29979
intron_15_65676634_65690415	0.0497199	smultixcan	0.833199	DENND4A	intron_15_65968972_65982753	ENSG00000174485.16	-1.96237
intron_15_76225929_76231333	0.0500566	smultixcan	0.833199	ETFA	intron_15_76518270_76523674	ENSG00000140374.17	1.15679
intron_15_76574284_76576859	0.0494423	smultixcan	0.833199	SCAPER	intron_15_76866625_76869200	ENSG00000140386.13	-0.97993
intron_15_90257281_90257637	0.049497	smultixcan	0.833199	ENSG00000261147	intron_15_90800513_90800869	ENSG00000261147.1	1.96429
intron_15_90257281_90257637	0.049497	smultixcan	0.833199	ENSG00000284626	intron_15_90800513_90800869	ENSG00000284626.1	1.96429
intron_15_90257281_90257637	0.049497	smultixcan	0.833199	TTLL13	intron_15_90800513_90800869	ENSG00000213471.10	1.96429
intron_16_18339243_18339368	0.0495833	smultixcan	0.833199	PKD1P4	intron_16_18433100_18433225	ENSG00000205746.10	1.96354
intron_16_18379350_18379475	0.0495833	smultixcan	0.833199	PKD1P5	intron_16_18473207_18473332	ENSG00000254681.7	-1.96354
intron_16_19224838_19249941	0.0492818	smultixcan	0.833199	SYT17	intron_16_19236160_19261263	ENSG00000103528.17	-0.945806
intron_16_21857658_21863783	0.0500272	smultixcan	0.833199	NPIPB4	intron_16_21868979_21875104	ENSG00000185864.18	1.95973
intron_16_2206659_2207193	0.0489757	smultixcan	0.833199	MLST8	intron_16_2256660_2257194	ENSG00000167965.18	1.95242
intron_16_4365060_4365491	0.0496188	smultixcan	0.833199	CORO7-PAM16	intron_16_4415061_4415492	ENSG00000103426.12	1.96324
intron_16_4365060_4365491	0.0496188	smultixcan	0.833199	CORO7	intron_16_4415061_4415492	ENSG00000262246.6	1.96324
intron_16_63922_64699	0.0497651	smultixcan	0.833199	RHBDF1	intron_16_113920_114697	ENSG00000007384.15	-1.96198
intron_16_88842829_88843030	0.0489356	smultixcan	0.833199	GALNS	intron_16_88909237_88909438	ENSG00000141012.13	0.791327
intron_17_18476893_18483875	0.0499305	smultixcan	0.833199	LGALS9C	intron_17_18380207_18387189	ENSG00000171916.17	-1.95592
intron_17_18476893_18485934	0.0497168	smultixcan	0.833199	LGALS9C	intron_17_18380207_18389248	ENSG00000171916.17	-1.96239
intron_17_18483966_18485934	0.0495829	smultixcan	0.833199	LGALS9C	intron_17_18387280_18389248	ENSG00000171916.17	1.95851
intron_17_18519674_18523777	0.0497168	smultixcan	0.833199	FAM106A	intron_17_18422988_18427091	ENSG00000273018.7	-1.30826
intron_17_18519674_18528573	0.0498108	smultixcan	0.833199	FAM106A	intron_17_18422988_18431887	ENSG00000273018.7	-1.95692
intron_17_18523877_18532506	0.0496718	smultixcan	0.833199	FAM106A	intron_17_18427191_18435820	ENSG00000273018.7	-1.95754
intron_17_18532597_18532712	0.0497147	smultixcan	0.833199	FAM106A	intron_17_18435911_18436026	ENSG00000273018.7	-1.95727
intron_17_18554266_18579657	0.0497168	smultixcan	0.833199	CCDC144BP	intron_17_18457580_18482971	ENSG00000291090.1	1.96239
intron_17_37200183_37200427	0.0499973	smultixcan	0.833199	ACACA	intron_17_35557126_35557370	ENSG00000278540.5	0.878185
intron_17_44774749_44775212	0.0491508	smultixcan	0.833199	ADAM11	intron_17_42852117_42852580	ENSG00000073670.14	0.437435
intron_17_6660068_6661204	0.0496188	smultixcan	0.833199	ALOX15P1	intron_17_6563387_6564523	ENSG00000274114.3	-1.96324
intron_17_6660068_6661204	0.0496188	smultixcan	0.833199	ENSG00000290366	intron_17_6563387_6564523	ENSG00000290366.1	-1.96324
intron_17_76173790_76212364	0.0493429	smultixcan	0.833199	RNF157	intron_17_74169871_74208445	ENSG00000141576.16	0.874194
intron_18_24334330_24341547	0.050049	smultixcan	0.833199	OSBPL1A	intron_18_21914294_21921511	ENSG00000141447.19	-1.78912
intron_19_38803780_38803869	0.0491051	smultixcan	0.833199	LGALS4	intron_19_39294420_39294509	ENSG00000171747.9	1.96768
intron_19_39472493_39472810	0.0494387	smultixcan	0.833199	SUPT5H	intron_19_39963133_39963450	ENSG00000196235.14	-1.96479
intron_19_41956934_41958286	0.0499958	smultixcan	0.833199	ENSG00000285505	intron_19_42461086_42462438	ENSG00000285505.1	-1.96
intron_19_41956934_41958286	0.0499958	smultixcan	0.833199	RABAC1	intron_19_42461086_42462438	ENSG00000105404.11	-1.96
intron_19_41957119_41958286	0.0499958	smultixcan	0.833199	RABAC1	intron_19_42461271_42462438	ENSG00000105404.11	0.56
intron_19_4366994_4400324	0.0499042	smultixcan	0.833199	SH3GL1	intron_19_4366991_4400321	ENSG00000141985.9	-0.392157
intron_19_5220353_5221000	0.0500751	smultixcan	0.833199	PTPRS	intron_19_5220364_5221011	ENSG00000105426.19	-1.17559
intron_19_5685119_5686416	0.0492666	smultixcan	0.833199	HSD11B1L	intron_19_5685130_5686427	ENSG00000167733.14	1.96628
intron_19_5686991_5687282	0.0492666	smultixcan	0.833199	HSD11B1L	intron_19_5687002_5687293	ENSG00000167733.14	-1.96628
intron_19_7931188_7931679	0.0499244	smultixcan	0.833199	TIMM44	intron_19_7996073_7996564	ENSG00000104980.8	-1.65482
intron_1_108185954_108199956	0.0494766	smultixcan	0.833199	SLC25A24	intron_1_108728576_108742578	ENSG00000085491.17	1.79995
intron_1_10955186_10957023	0.0493544	smultixcan	0.833199	C1orf127	intron_1_11015243_11017080	ENSG00000175262.15	1.96552
intron_1_161340655_161362329	0.0491747	smultixcan	0.833199	SDHC	intron_1_161310445_161332119	ENSG00000143252.16	-2.02404
intron_1_161510074_161510834	0.0492028	smultixcan	0.833199	FCGR2A	intron_1_161479864_161480624	ENSG00000143226.16	1.96683
intron_1_171864293_171864399	0.0497226	smultixcan	0.833199	DNM3-IT1	intron_1_171833433_171833539	ENSG00000233540.1	-1.96234
intron_1_177942040_177944561	0.0499838	smultixcan	0.833199	CRYZL2P-SEC16B	intron_1_177911175_177913696	ENSG00000254154.8	-1.54775
intron_1_177942040_177944561	0.0499838	smultixcan	0.833199	SEC16B	intron_1_177911175_177913696	ENSG00000120341.19	-1.54775
intron_1_211382925_211391616	0.0494626	smultixcan	0.833199	LINC00467	intron_1_211556267_211564958	ENSG00000153363.15	-2.1924
intron_1_232471528_232479627	0.0490273	smultixcan	0.833199	SIPA1L2	intron_1_232607274_232615373	ENSG00000116991.12	-1.96835
intron_1_244970443_245002121	0.049285	smultixcan	0.833199	EFCAB2	intron_1_245133745_245165423	ENSG00000203666.13	1.9404
intron_1_46134654_46138867	0.0497394	smultixcan	0.833199	ENSG00000227857	intron_1_46600326_46604539	ENSG00000227857.2	1.9622
intron_1_74733418_74736542	0.0496048	smultixcan	0.833199	TYW3	intron_1_75199102_75202226	ENSG00000162623.16	-1.96059
intron_20_32359642_32366384	0.0495877	smultixcan	0.833199	ASXL1	intron_20_30947445_30954187	ENSG00000171456.21	1.9635
intron_20_32360586_32366384	0.0495877	smultixcan	0.833199	ASXL1	intron_20_30948389_30954187	ENSG00000171456.21	-1.9635
intron_20_32367729_32369015	0.0495877	smultixcan	0.833199	ASXL1	intron_20_30955532_30956818	ENSG00000171456.21	-1.9635
intron_20_64080352_64091966	0.0489818	smultixcan	0.833199	OPRL1	intron_20_62711705_62723319	ENSG00000125510.18	-1.96875
intron_20_64255924_64259942	0.0498176	smultixcan	0.833199	PCMTD2	intron_20_62887277_62891295	ENSG00000203880.13	-1.94573
intron_21_45221014_45222018	0.0495267	smultixcan	0.833199	ADARB1	intron_21_46640929_46641933	ENSG00000197381.18	-1.96403
intron_22_36936652_36937377	0.0493544	smultixcan	0.833199	CSF2RB	intron_22_37332694_37333419	ENSG00000100368.15	-1.59113
intron_22_50208716_50210181	0.0499593	smultixcan	0.833199	SELENOO	intron_22_50647145_50648610	ENSG00000073169.15	2.13938
intron_2_135645527_135651730	0.0491205	smultixcan	0.833199	R3HDM1	intron_2_136403097_136409300	ENSG00000048991.17	-0.188667
intron_2_159977416_159979830	0.0497555	smultixcan	0.833199	PLA2R1	intron_2_160833927_160836341	ENSG00000153246.13	-1.96206
intron_2_164959360_164960899	0.0496188	smultixcan	0.833199	ENSG00000236283	intron_2_165815870_165817409	ENSG00000236283.5	0.981618
intron_2_169815528_169819561	0.0496505	smultixcan	0.833199	METTL5	intron_2_170672038_170676071	ENSG00000138382.15	-0.178451
intron_2_177287834_177310964	0.0495771	smultixcan	0.833199	ENSG00000213963	intron_2_178152562_178175692	ENSG00000213963.7	0.625548
intron_2_177287834_177310964	0.0495771	smultixcan	0.833199	NFE2L2	intron_2_178152562_178175692	ENSG00000116044.17	0.625548
intron_2_192034885_192043657	0.0494124	smultixcan	0.833199	CAVIN2-AS1	intron_2_192899611_192908383	ENSG00000233766.8	1.96502
intron_2_201140439_201141374	0.0494183	smultixcan	0.833199	CFLAR	intron_2_202005162_202006097	ENSG00000003402.21	-1.96416
intron_2_24834936_24836917	0.0490534	smultixcan	0.833199	ADCY3	intron_2_25057805_25059786	ENSG00000138031.15	1.96813
intron_2_24842384_24872570	0.0493653	smultixcan	0.833199	ADCY3	intron_2_25065253_25095439	ENSG00000138031.15	1.94718
intron_2_37171590_37175132	0.0493997	smultixcan	0.833199	SULT6B1	intron_2_37398733_37402275	ENSG00000138068.12	-1.96513
intron_2_6863578_6865022	0.0496683	smultixcan	0.833199	CMPK2	intron_2_7003709_7005153	ENSG00000134326.12	-1.62145
intron_2_72945099_72961131	0.0499958	smultixcan	0.833199	SFXN5	intron_2_73172228_73188260	ENSG00000144040.13	1.24
intron_3_129514554_129515488	0.0500311	smultixcan	0.833199	IFT122	intron_3_129233397_129234331	ENSG00000163913.14	1.85452
intron_3_150703667_150707932	0.0492635	smultixcan	0.833199	ERICH6-AS1	intron_3_150421454_150425719	ENSG00000240137.8	2.29924
intron_3_157265662_157286557	0.0490244	smultixcan	0.833199	VEPH1	intron_3_156983451_157004346	ENSG00000197415.12	1.96838
intron_3_183034077_183039026	0.0493603	smultixcan	0.833199	MCCC1	intron_3_182751865_182756814	ENSG00000078070.14	-1.65874
intron_3_195879175_195883157	0.0499358	smultixcan	0.833199	TNK2	intron_3_195606046_195610028	ENSG00000061938.21	-1.93585
intron_3_71710484_71725192	0.0500442	smultixcan	0.833199	EIF4E3	intron_3_71759635_71774343	ENSG00000163412.13	-1.8193
intron_3_71710484_71725192	0.0500442	smultixcan	0.833199	ENSG00000285708	intron_3_71759635_71774343	ENSG00000285708.1	-1.8193
intron_3_9914024_9914402	0.0500693	smultixcan	0.833199	IL17RE	intron_3_9955708_9956086	ENSG00000163701.19	-1.95159
intron_3_9914024_9914475	0.0495877	smultixcan	0.833199	IL17RE	intron_3_9955708_9956159	ENSG00000163701.19	-1.9635
intron_3_9914024_9914548	0.0495877	smultixcan	0.833199	IL17RE	intron_3_9955708_9956232	ENSG00000163701.19	1.9635
intron_4_182915575_182916286	0.0490496	smultixcan	0.833199	DCTD	intron_4_183836728_183837439	ENSG00000129187.15	1.26541
intron_4_2660054_2662838	0.0496826	smultixcan	0.833199	FAM193A	intron_4_2661781_2664565	ENSG00000125386.16	1.96269
intron_4_38829537_38856761	0.0495845	smultixcan	0.833199	TLR6	intron_4_38831158_38858382	ENSG00000174130.13	1.96959
intron_4_435879_437446	0.0495267	smultixcan	0.833199	ZNF721	intron_4_429668_431235	ENSG00000182903.16	1.96403
intron_4_533218_533818	0.0495278	smultixcan	0.833199	PIGG	intron_4_527007_527607	ENSG00000174227.16	-2.17431
intron_4_533981_539153	0.0495605	smultixcan	0.833199	PIGG	intron_4_527770_532942	ENSG00000174227.16	1.68856
intron_5_115837764_115841390	0.0490127	smultixcan	0.833199	ATG12	intron_5_115173461_115177087	ENSG00000145782.13	1.96848
intron_5_150117850_150118747	0.0490047	smultixcan	0.833199	PDGFRB	intron_5_149497413_149498310	ENSG00000113721.14	-2.10866
intron_5_174098_181514	0.0496134	smultixcan	0.833199	PLEKHG4B	intron_5_174213_181629	ENSG00000153404.15	-1.95343
intron_5_180249138_180261684	0.0499725	smultixcan	0.833199	MAPK9	intron_5_179676138_179688684	ENSG00000050748.18	-1.9602
intron_5_76641103_76652750	0.0494102	smultixcan	0.833199	IQGAP2	intron_5_75936928_75948575	ENSG00000145703.17	1.96503
intron_6_132784089_132787434	0.0498942	smultixcan	0.833199	SLC18B1	intron_6_133105228_133108573	ENSG00000146409.12	1.58135
intron_6_142438364_142440908	0.0500272	smultixcan	0.833199	ADGRG6	intron_6_142759501_142762045	ENSG00000112414.15	-0.979866
intron_6_142438364_142443337	0.0500182	smultixcan	0.833199	ADGRG6	intron_6_142759501_142764474	ENSG00000112414.15	1.95981
intron_6_142440953_142443337	0.0500272	smultixcan	0.833199	ADGRG6	intron_6_142762090_142764474	ENSG00000112414.15	-1.95973
intron_6_143451115_143459085	0.0493002	smultixcan	0.833199	PEX3	intron_6_143772252_143780222	ENSG00000034693.15	-1.86769
intron_6_158498812_158501678	0.0493863	smultixcan	0.833199	TULP4	intron_6_158919844_158922710	ENSG00000130338.13	1.96524
intron_6_167040339_167044405	0.0500265	smultixcan	0.833199	ENSG00000272980	intron_6_167453827_167457893	ENSG00000272980.5	-1.95974
intron_7_133938069_133997492	0.050059	smultixcan	0.833199	EXOC4	intron_7_133622822_133682245	ENSG00000131558.15	1.95946
intron_7_64993414_65006541	0.0492117	smultixcan	0.833199	ERV3-1	intron_7_64453792_64466919	ENSG00000213462.5	-0.466156
intron_8_132798860_132803819	0.0498927	smultixcan	0.833199	PHF20L1	intron_8_133811106_133816064	ENSG00000129292.21	-1.95985
intron_8_22561373_22561865	0.0498974	smultixcan	0.833199	SORBS3	intron_8_22418886_22419378	ENSG00000120896.14	0.0749737
intron_8_57142885_57150601	0.0489417	smultixcan	0.833199	LINC01606	intron_8_58055444_58063160	ENSG00000253301.6	1.9691
intron_8_57222696_57229545	0.0490779	smultixcan	0.833199	LINC01606	intron_8_58135255_58142104	ENSG00000253301.6	1.96791
intron_8_57226607_57229545	0.0496965	smultixcan	0.833199	LINC01606	intron_8_58139166_58142104	ENSG00000253301.6	-1.96257
intron_9_121370823_121375215	0.0496075	smultixcan	0.833199	ENSG00000227355	intron_9_124133101_124137493	ENSG00000227355.5	-1.96333
intron_9_132658358_132658671	0.0495995	smultixcan	0.833199	DDX31	intron_9_135533745_135534058	ENSG00000125485.18	0.299608
intron_10_119104197_119104764	0.07465	Cells_Cultured_fibroblasts	0.83321	DENND10	intron_10_120863709_120864276	ENSG00000119979.18	1.78261
intron_10_119104197_119107948	0.07465	Cells_Cultured_fibroblasts	0.83321	DENND10	intron_10_120863709_120867460	ENSG00000119979.18	-1.78261
intron_10_33263873_33270675	0.0741455	Cells_Cultured_fibroblasts	0.83321	NRP1	intron_10_33552801_33559603	ENSG00000099250.18	1.78571
intron_10_5795019_5796763	0.0730326	Cells_Cultured_fibroblasts	0.83321	GDI2	intron_10_5836982_5838726	ENSG00000057608.17	-1.79263
intron_10_97737321_97738477	0.0754404	Cells_Cultured_fibroblasts	0.83321	ZFYVE27	intron_10_99497078_99498234	ENSG00000155256.18	1.77778
intron_11_118607699_118613816	0.0752687	Cells_Cultured_fibroblasts	0.83321	PHLDB1	intron_11_118478414_118484531	ENSG00000019144.20	-1.77882
intron_11_118613450_118613816	0.0756551	Cells_Cultured_fibroblasts	0.83321	PHLDB1	intron_11_118484165_118484531	ENSG00000019144.20	1.77647
intron_11_28113604_28122142	0.074851	Cells_Cultured_fibroblasts	0.83321	METTL15	intron_11_28135151_28143689	ENSG00000169519.21	1.78138
intron_11_28113604_28211062	0.074861	Cells_Cultured_fibroblasts	0.83321	METTL15	intron_11_28135151_28232609	ENSG00000169519.21	1.78132
intron_11_57426389_57426588	0.0761393	Cells_Cultured_fibroblasts	0.83321	SLC43A3	intron_11_57193862_57194061	ENSG00000134802.18	1.77354
intron_11_614037_614476	0.0753311	Cells_Cultured_fibroblasts	0.83321	IRF7	intron_11_614037_614476	ENSG00000185507.21	-1.77844
intron_11_61487240_61490501	0.0731913	Cells_Cultured_fibroblasts	0.83321	PPP1R32	intron_11_61254712_61257973	ENSG00000162148.11	-1.79164
intron_11_64232614_64232704	0.0731114	Cells_Cultured_fibroblasts	0.83321	DNAJC4	intron_11_64000086_64000176	ENSG00000110011.14	-1.79213
intron_11_64246089_64247953	0.0722162	Cells_Cultured_fibroblasts	0.83321	PPP1R14B-AS1	intron_11_64013561_64015425	ENSG00000256940.4	1.79775
intron_11_64246248_64247953	0.0722162	Cells_Cultured_fibroblasts	0.83321	PPP1R14B-AS1	intron_11_64013720_64015425	ENSG00000256940.4	-1.79775
intron_11_66341046_66341206	0.0723692	Cells_Cultured_fibroblasts	0.83321	BRMS1	intron_11_66108517_66108677	ENSG00000174744.14	1.79679
intron_12_102061346_102061912	0.0750562	Cells_Cultured_fibroblasts	0.83321	WASHC3	intron_12_102455124_102455690	ENSG00000120860.11	1.78012
intron_12_110498859_110499535	0.0723975	Cells_Cultured_fibroblasts	0.83321	VPS29	intron_12_110936664_110937340	ENSG00000111237.19	1.79661
intron_12_122855405_122855551	0.0723827	Cells_Cultured_fibroblasts	0.83321	HIP1R	intron_12_123339952_123340098	ENSG00000130787.14	-1.7967
intron_12_122856548_122856625	0.0723827	Cells_Cultured_fibroblasts	0.83321	HIP1R	intron_12_123341095_123341172	ENSG00000130787.14	-1.7967
intron_12_31103020_31103317	0.074095	Cells_Cultured_fibroblasts	0.83321	DDX11	intron_12_31255954_31256251	ENSG00000013573.17	1.78603
intron_12_4607387_4610155	0.0743036	Cells_Cultured_fibroblasts	0.83321	DYRK4	intron_12_4716553_4719321	ENSG00000010219.14	-1.78474
intron_12_6975148_6975696	0.0741186	Cells_Cultured_fibroblasts	0.83321	EMG1	intron_12_7084310_7084858	ENSG00000126749.17	-1.78588
intron_12_70242893_70243066	0.0719211	Cells_Cultured_fibroblasts	0.83321	PRANCR	intron_12_70636673_70636846	ENSG00000257815.9	-1.79962
intron_12_70278274_70285400	0.0733671	Cells_Cultured_fibroblasts	0.83321	CNOT2	intron_12_70672054_70679180	ENSG00000111596.14	1.79054
intron_12_70278274_70310895	0.0733671	Cells_Cultured_fibroblasts	0.83321	CNOT2	intron_12_70672054_70704675	ENSG00000111596.14	-1.79054
intron_12_79596658_79597816	0.0744969	Cells_Cultured_fibroblasts	0.83321	PAWR	intron_12_79990438_79991596	ENSG00000177425.11	1.78355
intron_13_27435893_27437116	0.0740617	Cells_Cultured_fibroblasts	0.83321	MTIF3	intron_13_28010030_28011253	ENSG00000122033.15	1.78623
intron_13_41261825_41262215	0.0762277	Cells_Cultured_fibroblasts	0.83321	MTRF1	intron_13_41835961_41836351	ENSG00000120662.16	-1.77301
intron_13_98143492_98213220	0.0735617	Cells_Cultured_fibroblasts	0.83321	FARP1	intron_13_98795746_98865474	ENSG00000152767.17	-1.78933
intron_14_102355897_102359419	0.0728853	Cells_Cultured_fibroblasts	0.83321	CINP	intron_14_102822234_102825756	ENSG00000100865.15	-1.79355
intron_14_103498528_103500156	0.0762205	Cells_Cultured_fibroblasts	0.83321	MARK3	intron_14_103964865_103966493	ENSG00000075413.19	-1.77305
intron_14_103498528_103502882	0.0762205	Cells_Cultured_fibroblasts	0.83321	MARK3	intron_14_103964865_103969219	ENSG00000075413.19	1.77305
intron_14_21501824_21503173	0.0717179	Cells_Cultured_fibroblasts	0.83321	METTL3	intron_14_21969966_21971316	ENSG00000165819.12	1.8009
intron_14_77822518_77827854	0.0741123	Cells_Cultured_fibroblasts	0.83321	ADCK1	intron_14_78288861_78294197	ENSG00000063761.16	-1.78592
intron_15_36644323_36645223	0.0748615	Cells_Cultured_fibroblasts	0.83321	CDIN1	intron_15_36936524_36937424	ENSG00000186073.14	1.78131
intron_15_42354453_42384483	0.0739805	Cells_Cultured_fibroblasts	0.83321	ENSG00000258461	intron_15_42646651_42676681	ENSG00000258461.5	1.78673
intron_15_50432499_50439009	0.0729564	Cells_Cultured_fibroblasts	0.83321	USP8	intron_15_50724696_50731206	ENSG00000138592.14	-1.7931
intron_15_50439177_50449400	0.0722699	Cells_Cultured_fibroblasts	0.83321	USP8	intron_15_50731374_50741597	ENSG00000138592.14	-1.79741
intron_15_64824354_64825593	0.0715632	Cells_Cultured_fibroblasts	0.83321	PIF1	intron_15_65116553_65117792	ENSG00000140451.13	1.80189
intron_15_85708086_85710579	0.0756141	Cells_Cultured_fibroblasts	0.83321	AKAP13	intron_15_86251317_86253810	ENSG00000170776.22	1.77672
intron_16_11345766_11350642	0.0732221	Cells_Cultured_fibroblasts	0.83321	RMI2	intron_16_11439623_11444499	ENSG00000175643.10	-1.79144
intron_16_1447714_1448355	0.0727944	Cells_Cultured_fibroblasts	0.83321	CLCN7	intron_16_1497715_1498356	ENSG00000103249.19	-1.79412
intron_16_30001040_30001414	0.0749089	Cells_Cultured_fibroblasts	0.83321	INO80E	intron_16_30012361_30012735	ENSG00000169592.15	-1.78102
intron_16_30001530_30002436	0.0749089	Cells_Cultured_fibroblasts	0.83321	INO80E	intron_16_30012851_30013757	ENSG00000169592.15	1.78102
intron_16_30003013_30003436	0.0749089	Cells_Cultured_fibroblasts	0.83321	INO80E	intron_16_30014334_30014757	ENSG00000169592.15	1.78102
intron_16_30004657_30005221	0.0749089	Cells_Cultured_fibroblasts	0.83321	INO80E	intron_16_30015978_30016542	ENSG00000169592.15	1.78102
intron_16_30772190_30773938	0.0719343	Cells_Cultured_fibroblasts	0.83321	RNF40	intron_16_30783511_30785259	ENSG00000103549.22	-1.79953
intron_16_68351814_68352248	0.0750246	Cells_Cultured_fibroblasts	0.83321	PRMT7	intron_16_68385717_68386151	ENSG00000132600.18	1.78031
intron_16_88814525_88818007	0.0758735	Cells_Cultured_fibroblasts	0.83321	GALNS	intron_16_88880933_88884415	ENSG00000141012.13	1.77515
intron_17_16048985_16057514	0.0749089	Cells_Cultured_fibroblasts	0.83321	NCOR1	intron_17_15952299_15960828	ENSG00000141027.23	1.78102
intron_17_16048988_16057514	0.0749089	Cells_Cultured_fibroblasts	0.83321	NCOR1	intron_17_15952302_15960828	ENSG00000141027.23	-1.78102
intron_17_47971152_47971362	0.0720595	Cells_Cultured_fibroblasts	0.83321	CDK5RAP3	intron_17_46048518_46048728	ENSG00000108465.15	-1.79874
intron_17_50547285_50547720	0.0725499	Cells_Cultured_fibroblasts	0.83321	SPATA20	intron_17_48624646_48625081	ENSG00000006282.21	-1.79565
intron_17_50547767_50548283	0.0725499	Cells_Cultured_fibroblasts	0.83321	SPATA20	intron_17_48625128_48625644	ENSG00000006282.21	1.79565
intron_17_76313016_76313821	0.0719396	Cells_Cultured_fibroblasts	0.83321	PRPSAP1	intron_17_74309097_74309902	ENSG00000161542.17	1.7995
intron_17_76685165_76688113	0.0717641	Cells_Cultured_fibroblasts	0.83321	MXRA7	intron_17_74681247_74684195	ENSG00000182534.14	-1.80061
intron_17_80429831_80436133	0.0749818	Cells_Cultured_fibroblasts	0.83321	ENDOV	intron_17_78403631_78409933	ENSG00000173818.17	1.78058
intron_18_54277855_54280667	0.0742921	Cells_Cultured_fibroblasts	0.83321	POLI	intron_18_51804225_51807037	ENSG00000101751.11	-1.78481
intron_18_54283015_54283922	0.0742921	Cells_Cultured_fibroblasts	0.83321	POLI	intron_18_51809385_51810292	ENSG00000101751.11	-1.78481
intron_18_54283815_54283922	0.0742921	Cells_Cultured_fibroblasts	0.83321	POLI	intron_18_51810185_51810292	ENSG00000101751.11	1.78481
intron_18_55585352_55587045	0.0721972	Cells_Cultured_fibroblasts	0.83321	TCF4	intron_18_53252583_53254276	ENSG00000196628.20	1.79787
intron_18_79069529_79096476	0.0728565	Cells_Cultured_fibroblasts	0.83321	ATP9B	intron_18_76829529_76856476	ENSG00000166377.21	1.79373
intron_19_13118131_13135200	0.075674	Cells_Cultured_fibroblasts	0.83321	NACC1	intron_19_13228945_13246014	ENSG00000160877.7	1.77636
intron_19_13118454_13135200	0.075674	Cells_Cultured_fibroblasts	0.83321	NACC1	intron_19_13229268_13246014	ENSG00000160877.7	-1.77636
intron_19_19101886_19104913	0.0751217	Cells_Cultured_fibroblasts	0.83321	SLC25A42	intron_19_19212695_19215722	ENSG00000181035.14	1.77972
intron_19_2982189_2986829	0.0741932	Cells_Cultured_fibroblasts	0.83321	TLE6	intron_19_2982187_2986827	ENSG00000104953.20	1.78542
intron_19_4055247_4065430	0.0747409	Cells_Cultured_fibroblasts	0.83321	ZBTB7A	intron_19_4055245_4065428	ENSG00000178951.9	1.78205
intron_19_5215595_5216720	0.0720119	Cells_Cultured_fibroblasts	0.83321	PTPRS	intron_19_5215606_5216731	ENSG00000105426.19	-1.79904
intron_19_57413636_57417912	0.0722884	Cells_Cultured_fibroblasts	0.83321	ENSG00000269533	intron_19_57925004_57929280	ENSG00000269533.5	1.7973
intron_19_57413636_57417912	0.0722884	Cells_Cultured_fibroblasts	0.83321	ZNF17	intron_19_57925004_57929280	ENSG00000186272.13	1.7973
intron_19_58129511_58142557	0.0757261	Cells_Cultured_fibroblasts	0.83321	ZNF329	intron_19_58640878_58653924	ENSG00000181894.15	1.77604
intron_1_113738268_113738730	0.0757801	Cells_Cultured_fibroblasts	0.83321	PHTF1	intron_1_114280890_114281352	ENSG00000116793.16	1.77571
intron_1_150554467_150555429	0.0744253	Cells_Cultured_fibroblasts	0.83321	ADAMTSL4	intron_1_150526943_150527905	ENSG00000143382.16	-1.78399
intron_1_230943898_230945389	0.0724614	Cells_Cultured_fibroblasts	0.83321	TTC13	intron_1_231079644_231081135	ENSG00000143643.13	-1.79621
intron_1_24384003_24391561	0.0742792	Cells_Cultured_fibroblasts	0.83321	STPG1	intron_1_24710493_24718051	ENSG00000001460.18	1.78489
intron_1_40477894_40479036	0.0759837	Cells_Cultured_fibroblasts	0.83321	ZFP69	intron_1_40943566_40944708	ENSG00000187815.10	1.77448
intron_1_61686921_61694697	0.0759252	Cells_Cultured_fibroblasts	0.83321	TM2D1	intron_1_62152593_62160369	ENSG00000162604.12	1.77483
intron_1_62017947_62037977	0.0734047	Cells_Cultured_fibroblasts	0.83321	PATJ	intron_1_62483619_62503649	ENSG00000132849.22	-1.79031
intron_1_65218926_65224752	0.0728772	Cells_Cultured_fibroblasts	0.83321	AK4	intron_1_65684609_65690435	ENSG00000162433.15	-1.7936
intron_20_1164476_1165029	0.0736696	Cells_Cultured_fibroblasts	0.83321	PSMF1	intron_20_1145120_1145673	ENSG00000125818.18	-1.78866
intron_20_1164476_1166227	0.0736696	Cells_Cultured_fibroblasts	0.83321	PSMF1	intron_20_1145120_1146871	ENSG00000125818.18	1.78866
intron_20_44624329_44626456	0.0760311	Cells_Cultured_fibroblasts	0.83321	ADA	intron_20_43252970_43255097	ENSG00000196839.14	-1.77419
intron_21_45171684_45175730	0.0750291	Cells_Cultured_fibroblasts	0.83321	ADARB1	intron_21_46591599_46595645	ENSG00000197381.18	1.78029
intron_21_46246886_46251529	0.074236	Cells_Cultured_fibroblasts	0.83321	MCM3AP	intron_21_47666800_47671443	ENSG00000160294.11	-1.78516
intron_22_20056013_20063338	0.0755269	Cells_Cultured_fibroblasts	0.83321	TANGO2	intron_22_20043536_20050861	ENSG00000183597.16	1.77725
intron_22_31248769_31258291	0.0746235	Cells_Cultured_fibroblasts	0.83321	LIMK2	intron_22_31644755_31654277	ENSG00000182541.18	-1.78277
intron_2_11447774_11450012	0.0724723	Cells_Cultured_fibroblasts	0.83321	E2F6	intron_2_11587900_11590138	ENSG00000169016.17	1.79614
intron_2_19982534_19989165	0.0727944	Cells_Cultured_fibroblasts	0.83321	WDR35	intron_2_20182295_20188926	ENSG00000118965.16	-1.79412
intron_2_200881300_200881421	0.0740728	Cells_Cultured_fibroblasts	0.83321	PPIL3	intron_2_201746023_201746144	ENSG00000240344.10	1.78616
intron_2_200887685_200888949	0.0740728	Cells_Cultured_fibroblasts	0.83321	PPIL3	intron_2_201752408_201753672	ENSG00000240344.10	1.78616
intron_2_200887685_200889244	0.0740728	Cells_Cultured_fibroblasts	0.83321	PPIL3	intron_2_201752408_201753967	ENSG00000240344.10	-1.78616
intron_2_200889652_200891918	0.0740728	Cells_Cultured_fibroblasts	0.83321	NIF3L1	intron_2_201754375_201756641	ENSG00000196290.17	1.78616
intron_2_207582160_207621806	0.0755567	Cells_Cultured_fibroblasts	0.83321	METTL21A	intron_2_208446884_208486530	ENSG00000144401.14	-1.77707
intron_2_223906001_223912253	0.0761562	Cells_Cultured_fibroblasts	0.83321	ENSG00000286239	intron_2_224770718_224776970	ENSG00000286239.1	1.77344
intron_2_223906001_223912253	0.0761562	Cells_Cultured_fibroblasts	0.83321	WDFY1	intron_2_224770718_224776970	ENSG00000085449.15	1.77344
intron_2_241324662_241325993	0.0720345	Cells_Cultured_fibroblasts	0.83321	SEPTIN2	intron_2_242264077_242265408	ENSG00000168385.18	1.7989
intron_2_33263392_33273656	0.0749415	Cells_Cultured_fibroblasts	0.83321	LTBP1	intron_2_33488459_33498723	ENSG00000049323.16	1.78082
intron_2_33273781_33274965	0.0749415	Cells_Cultured_fibroblasts	0.83321	LTBP1	intron_2_33498848_33500032	ENSG00000049323.16	-1.78082
intron_2_37925425_37929262	0.0758979	Cells_Cultured_fibroblasts	0.83321	RMDN2	intron_2_38152568_38156405	ENSG00000115841.21	1.775
intron_2_39768501_39768901	0.0749704	Cells_Cultured_fibroblasts	0.83321	THUMPD2	intron_2_39995641_39996041	ENSG00000138050.15	-1.78065
intron_2_39768501_39769710	0.0749704	Cells_Cultured_fibroblasts	0.83321	THUMPD2	intron_2_39995641_39996850	ENSG00000138050.15	1.78065
intron_2_39769093_39769710	0.0749704	Cells_Cultured_fibroblasts	0.83321	THUMPD2	intron_2_39996233_39996850	ENSG00000138050.15	1.78065
intron_3_119227041_119229847	0.0740045	Cells_Cultured_fibroblasts	0.83321	B4GALT4	intron_3_118945888_118948694	ENSG00000121578.13	1.78659
intron_3_128879841_128884653	0.0740156	Cells_Cultured_fibroblasts	0.83321	ACAD9	intron_3_128598684_128603496	ENSG00000177646.20	1.78652
intron_3_128880017_128884653	0.0740156	Cells_Cultured_fibroblasts	0.83321	ACAD9	intron_3_128598860_128603496	ENSG00000177646.20	-1.78652
intron_3_128884746_128893555	0.0725712	Cells_Cultured_fibroblasts	0.83321	ACAD9	intron_3_128603589_128612398	ENSG00000177646.20	1.79552
intron_3_128899234_128901276	0.0757477	Cells_Cultured_fibroblasts	0.83321	ACAD9	intron_3_128618077_128620119	ENSG00000177646.20	-1.77591
intron_3_128899461_128901276	0.0757477	Cells_Cultured_fibroblasts	0.83321	ACAD9	intron_3_128618304_128620119	ENSG00000177646.20	1.77591
intron_3_128902628_128904062	0.071772	Cells_Cultured_fibroblasts	0.83321	ACAD9	intron_3_128621471_128622905	ENSG00000177646.20	1.80056
intron_3_128902632_128904062	0.0735624	Cells_Cultured_fibroblasts	0.83321	ACAD9	intron_3_128621475_128622905	ENSG00000177646.20	-1.78933
intron_3_130104006_130104089	0.0734772	Cells_Cultured_fibroblasts	0.83321	ENSG00000291081	intron_3_129822849_129822932	ENSG00000291081.1	1.78986
intron_3_180970358_180971075	0.0756825	Cells_Cultured_fibroblasts	0.83321	FXR1	intron_3_180688146_180688863	ENSG00000114416.19	1.77631
intron_3_180971155_180975313	0.0756825	Cells_Cultured_fibroblasts	0.83321	FXR1	intron_3_180688943_180693101	ENSG00000114416.19	1.77631
intron_3_38136685_38136865	0.0724367	Cells_Cultured_fibroblasts	0.83321	ACAA1	intron_3_38178176_38178356	ENSG00000060971.19	-1.79636
intron_3_49487415_49488626	0.0755718	Cells_Cultured_fibroblasts	0.83321	DAG1	intron_3_49524848_49526059	ENSG00000173402.13	1.77698
intron_3_49488745_49510419	0.073218	Cells_Cultured_fibroblasts	0.83321	DAG1	intron_3_49526178_49547852	ENSG00000173402.13	1.79147
intron_3_9423257_9424467	0.0751464	Cells_Cultured_fibroblasts	0.83321	SETD5	intron_3_9464941_9466151	ENSG00000168137.20	1.77957
intron_4_102501788_102525512	0.0723195	Cells_Cultured_fibroblasts	0.83321	NFKB1	intron_4_103422945_103446669	ENSG00000109320.14	-1.7971
intron_4_106236808_106237491	0.0761307	Cells_Cultured_fibroblasts	0.83321	TBCK	intron_4_107157965_107158648	ENSG00000145348.17	-1.77359
intron_4_53377923_53379073	0.0754684	Cells_Cultured_fibroblasts	0.83321	ENSG00000282278	intron_4_54244090_54245240	ENSG00000282278.1	1.77761
intron_4_53377923_53379073	0.0754684	Cells_Cultured_fibroblasts	0.83321	FIP1L1	intron_4_54244090_54245240	ENSG00000145216.17	1.77761
intron_4_56355423_56371451	0.0758137	Cells_Cultured_fibroblasts	0.83321	AASDH	intron_4_57221589_57237617	ENSG00000157426.14	1.77551
intron_4_80194239_80196352	0.0731138	Cells_Cultured_fibroblasts	0.83321	PRDM8	intron_4_81115393_81117506	ENSG00000152784.16	1.79212
intron_4_87372815_87374361	0.0748378	Cells_Cultured_fibroblasts	0.83321	HSD17B11	intron_4_88293967_88295513	ENSG00000198189.11	1.78146
intron_4_87372815_87382255	0.0748378	Cells_Cultured_fibroblasts	0.83321	HSD17B11	intron_4_88293967_88303407	ENSG00000198189.11	-1.78146
intron_5_154838178_154850483	0.0752283	Cells_Cultured_fibroblasts	0.83321	FAXDC2	intron_5_154217738_154230043	ENSG00000170271.11	-1.77907
intron_5_16794833_16818009	0.0741028	Cells_Cultured_fibroblasts	0.83321	MYO10	intron_5_16794942_16818118	ENSG00000145555.15	1.78598
intron_5_43139309_43161249	0.07465	Cells_Cultured_fibroblasts	0.83321	ZNF131	intron_5_43139411_43161351	ENSG00000172262.12	1.78261
intron_5_43161931_43173318	0.07465	Cells_Cultured_fibroblasts	0.83321	ZNF131	intron_5_43162033_43173420	ENSG00000172262.12	-1.78261
intron_5_60687227_60700046	0.0730165	Cells_Cultured_fibroblasts	0.83321	DEPDC1B	intron_5_59983054_59995873	ENSG00000035499.13	1.79273
intron_5_66959294_66963707	0.0759695	Cells_Cultured_fibroblasts	0.83321	MAST4	intron_5_66255122_66259535	ENSG00000069020.19	-1.77457
intron_5_71560237_71562274	0.0752247	Cells_Cultured_fibroblasts	0.83321	BDP1	intron_5_70856064_70858101	ENSG00000145734.20	-1.77909
intron_5_97173263_97177116	0.0758813	Cells_Cultured_fibroblasts	0.83321	RIOK2	intron_5_96508967_96512820	ENSG00000058729.11	-1.7751
intron_6_2959342_2968779	0.0756003	Cells_Cultured_fibroblasts	0.83321	SERPINB6	intron_6_2959576_2969013	ENSG00000124570.21	-1.77681
intron_6_3738148_3751276	0.0760305	Cells_Cultured_fibroblasts	0.83321	PXDC1	intron_6_3738382_3751510	ENSG00000168994.14	-1.7742
intron_6_42663419_42665409	0.0740586	Cells_Cultured_fibroblasts	0.83321	UBR2	intron_6_42631157_42633147	ENSG00000024048.11	-1.78625
intron_6_84169433_84171606	0.0721487	Cells_Cultured_fibroblasts	0.83321	CEP162	intron_6_84879152_84881325	ENSG00000135315.12	-1.79818
intron_7_17456762_17457459	0.0748031	Cells_Cultured_fibroblasts	0.83321	LINC02889	intron_7_17496386_17497083	ENSG00000236039.3	-1.78167
intron_7_27164967_27169467	0.0744588	Cells_Cultured_fibroblasts	0.83321	HOXA9	intron_7_27204586_27209086	ENSG00000078399.19	-1.78378
intron_7_73574513_73576541	0.0739321	Cells_Cultured_fibroblasts	0.83321	TBL2	intron_7_72988843_72990871	ENSG00000106638.18	-1.78703
intron_7_73574513_73578420	0.0735254	Cells_Cultured_fibroblasts	0.83321	TBL2	intron_7_72988843_72992750	ENSG00000106638.18	1.78956
intron_7_99448273_99450276	0.0728228	Cells_Cultured_fibroblasts	0.83321	CPSF4	intron_7_99045896_99047899	ENSG00000160917.15	1.79394
intron_8_133191213_133225390	0.0720881	Cells_Cultured_fibroblasts	0.83321	CCN4	intron_8_134203456_134237633	ENSG00000104415.14	1.79856
intron_8_143791440_143791666	0.0755117	Cells_Cultured_fibroblasts	0.83321	SCRIB	intron_8_144873610_144873836	ENSG00000180900.20	1.77734
intron_8_143791740_143791876	0.0755117	Cells_Cultured_fibroblasts	0.83321	SCRIB	intron_8_144873910_144874046	ENSG00000180900.20	1.77734
intron_8_94958179_94975318	0.0725147	Cells_Cultured_fibroblasts	0.83321	NDUFAF6	intron_8_95970407_95987546	ENSG00000156170.14	1.79587
intron_8_94975415_94980855	0.0737511	Cells_Cultured_fibroblasts	0.83321	NDUFAF6	intron_8_95987643_95993083	ENSG00000156170.14	-1.78815
intron_9_100126549_100131870	0.0734158	Cells_Cultured_fibroblasts	0.83321	INVS	intron_9_102888831_102894152	ENSG00000119509.13	-1.79024
intron_9_32974561_32984631	0.074813	Cells_Cultured_fibroblasts	0.83321	APTX	intron_9_32974559_32984629	ENSG00000137074.20	-1.78161
intron_9_32974561_32985971	0.074813	Cells_Cultured_fibroblasts	0.83321	APTX	intron_9_32974559_32985969	ENSG00000137074.20	1.78161
intron_9_32989895_32997243	0.0734271	Cells_Cultured_fibroblasts	0.83321	APTX	intron_9_32989893_32997241	ENSG00000137074.20	-1.79017
intron_9_33932628_33933490	0.0737242	Cells_Cultured_fibroblasts	0.83321	UBAP2	intron_9_33932626_33933488	ENSG00000137073.24	-1.78832
intron_9_85633374_85642827	0.0735386	Cells_Cultured_fibroblasts	0.83321	AGTPBP1	intron_9_88248289_88257742	ENSG00000135049.16	-1.78947
intron_9_91170721_91182469	0.0758515	Cells_Cultured_fibroblasts	0.83321	LINC00484	intron_9_93933003_93944751	ENSG00000229694.8	-1.77528
intron_9_98233549_98243994	0.0746143	Cells_Cultured_fibroblasts	0.83321	TBC1D2	intron_9_100995831_101006276	ENSG00000095383.20	1.78283
intron_15_50439177_50441349	0.0697128	Brain_Cerebellar_Hemisphere	0.833217	USP8	intron_15_50731374_50733546	ENSG00000138592.14	1.81377
intron_17_15993778_15999519	0.0504411	Vagina	0.83323	ZSWIM7	intron_17_15897092_15902833	ENSG00000214941.8	-1.9562
intron_17_15993778_15999660	0.0504411	Vagina	0.83323	ZSWIM7	intron_17_15897092_15902974	ENSG00000214941.8	1.9562
intron_10_13099958_13108138	0.0797601	Brain_Cerebellum	0.833243	OPTN	intron_10_13141958_13150138	ENSG00000123240.17	-1.75208
intron_19_891149_892347	0.0798039	Brain_Cerebellum	0.833243	MED16	intron_19_891149_892347	ENSG00000175221.16	1.75182
intron_1_37987836_37989548	0.0798039	Brain_Cerebellum	0.833243	SF3A3	intron_1_38453508_38455220	ENSG00000183431.12	-1.75182
intron_22_20316219_20319639	0.0798039	Brain_Cerebellum	0.833243	DGCR6L	intron_22_20303742_20307162	ENSG00000128185.10	-1.75182
intron_4_13570128_13572702	0.0796275	Brain_Cerebellum	0.833243	BOD1L1	intron_4_13571752_13574326	ENSG00000038219.13	1.75285
intron_4_13570128_13576838	0.0796275	Brain_Cerebellum	0.833243	BOD1L1	intron_4_13571752_13578462	ENSG00000038219.13	-1.75285
intron_5_72352754_72358203	0.0797945	Brain_Cerebellum	0.833243	PTCD2	intron_5_71648581_71654030	ENSG00000049883.15	-1.75188
intron_7_100090949_100091038	0.0797503	Brain_Cerebellum	0.833243	COPS6	intron_7_99688572_99688661	ENSG00000168090.10	1.75214
intron_7_100095470_100095774	0.0797503	Brain_Cerebellum	0.833243	MCM7	intron_7_99693093_99693397	ENSG00000166508.18	1.75214
intron_8_93718788_93726394	0.0797233	Brain_Cerebellum	0.833243	CIBAR1	intron_8_94731016_94738622	ENSG00000188343.14	1.75229
intron_1_43167235_43168939	0.0505342	Lung	0.833246	EBNA1BP2	intron_1_43632906_43634610	ENSG00000117395.13	1.95541
intron_19_35765176_35766768	0.0504925	Vagina	0.833251	PROSER3	intron_19_36256077_36257669	ENSG00000167595.16	-1.95577
intron_9_120843439_120844993	0.0505009	Vagina	0.833251	CUTALP	intron_9_123605717_123607271	ENSG00000226752.10	1.9557
intron_10_132349057_132351607	0.0598445	Brain_Frontal_Cortex_BA9	0.833255	LRRC27	intron_10_134162561_134165111	ENSG00000148814.18	-1.88194
intron_11_69067605_69070430	0.060432	Brain_Frontal_Cortex_BA9	0.833255	TPCN2	intron_11_68835073_68837898	ENSG00000162341.18	1.87763
intron_11_7991851_7992084	0.0599388	Brain_Frontal_Cortex_BA9	0.833255	EIF3F	intron_11_8013398_8013631	ENSG00000175390.15	-1.88124
intron_17_47945989_47946323	0.0601406	Brain_Frontal_Cortex_BA9	0.833255	PNPO	intron_17_46023355_46023689	ENSG00000108439.11	1.87976
intron_17_73236995_73242244	0.0597881	Brain_Frontal_Cortex_BA9	0.833255	C17orf80	intron_17_71233134_71238383	ENSG00000141219.16	1.88235
intron_18_63367859_63381377	0.0604477	Brain_Frontal_Cortex_BA9	0.833255	KDSR-DT	intron_18_61035092_61048610	ENSG00000267390.3	1.87751
intron_22_30384495_30385904	0.0597794	Brain_Frontal_Cortex_BA9	0.833255	RNF215	intron_22_30780484_30781893	ENSG00000099999.15	1.88242
intron_22_50227077_50227907	0.0601617	Brain_Frontal_Cortex_BA9	0.833255	TUBGCP6	intron_22_50665506_50666336	ENSG00000128159.12	1.87961
intron_22_50233526_50240204	0.0601617	Brain_Frontal_Cortex_BA9	0.833255	TUBGCP6	intron_22_50671955_50678633	ENSG00000128159.12	-1.87961
intron_2_171729853_171744049	0.0600754	Brain_Frontal_Cortex_BA9	0.833255	DYNC1I2	intron_2_172586363_172600559	ENSG00000077380.16	-1.88024
intron_2_72961248_72968448	0.0600791	Brain_Frontal_Cortex_BA9	0.833255	SFXN5	intron_2_73188377_73195577	ENSG00000144040.13	-1.88021
intron_2_86131106_86132318	0.059834	Brain_Frontal_Cortex_BA9	0.833255	PTCD3	intron_2_86358229_86359441	ENSG00000132300.19	-1.88202
intron_4_8370994_8374978	0.0603605	Brain_Frontal_Cortex_BA9	0.833255	ACOX3	intron_4_8372721_8376705	ENSG00000087008.16	-1.87815
intron_5_150204631_150204827	0.0603455	Brain_Frontal_Cortex_BA9	0.833255	SLC6A7	intron_5_149584194_149584390	ENSG00000011083.9	-1.87826
intron_5_150204927_150205456	0.0603455	Brain_Frontal_Cortex_BA9	0.833255	SLC6A7	intron_5_149584490_149585019	ENSG00000011083.9	1.87826
intron_5_151674674_151676132	0.0603876	Brain_Frontal_Cortex_BA9	0.833255	SPARC	intron_5_151054235_151055693	ENSG00000113140.11	1.87795
intron_5_43123310_43139165	0.0599919	Brain_Frontal_Cortex_BA9	0.833255	ZNF131	intron_5_43123412_43139267	ENSG00000172262.12	-1.88085
intron_6_125257158_125262834	0.0601969	Brain_Frontal_Cortex_BA9	0.833255	TPD52L1	intron_6_125578304_125583980	ENSG00000111907.21	1.87935
intron_6_125257180_125262834	0.0601969	Brain_Frontal_Cortex_BA9	0.833255	TPD52L1	intron_6_125578326_125583980	ENSG00000111907.21	1.87935
intron_6_42934598_42935574	0.0604225	Brain_Frontal_Cortex_BA9	0.833255	CNPY3	intron_6_42902336_42903312	ENSG00000137161.18	-1.8777
intron_20_37110355_37112324	0.0500864	smultixcan	0.833269	MROH8	intron_20_35738758_35740727	ENSG00000101353.16	-1.85841
intron_19_38840559_38841613	0.0340375	Minor_Salivary_Gland	0.833281	HNRNPL	intron_19_39331199_39332253	ENSG00000104824.18	2.11963
intron_6_30708357_30711412	0.0340339	Minor_Salivary_Gland	0.833281	MDC1	intron_6_30676134_30679189	ENSG00000137337.16	2.11967
intron_7_66948694_66950952	0.0340321	Minor_Salivary_Gland	0.833281	TMEM248	intron_7_66413681_66415939	ENSG00000106609.16	-2.11969
intron_3_128902632_128904062	0.071772	Whole_Blood	0.833292	ACAD9	intron_3_128621475_128622905	ENSG00000177646.20	-1.80056
intron_6_71292020_71293293	0.0500956	smultixcan	0.833304	OGFRL1	intron_6_72001723_72002996	ENSG00000119900.9	-0.793932
intron_1_31576595_31577134	0.0559294	Colon_Transverse	0.833312	TINAGL1	intron_1_32042196_32042735	ENSG00000142910.16	-1.91159
intron_1_31576595_31579204	0.0559294	Colon_Transverse	0.833312	TINAGL1	intron_1_32042196_32044805	ENSG00000142910.16	-1.91159
intron_5_81257000_81257733	0.0559064	Colon_Transverse	0.833312	CKMT2	intron_5_80552819_80553552	ENSG00000131730.16	1.91176
intron_2_216633965_216660557	0.0590801	Nerve_Tibial	0.833316	IGFBP2	intron_2_217498688_217525280	ENSG00000115457.10	-1.8876
intron_11_74592718_74594061	0.0505342	Vagina	0.833316	POLD3	intron_11_74303763_74305106	ENSG00000077514.9	-1.95541
intron_8_98193090_98194728	0.0582759	Esophagus_Muscularis	0.833324	NIPAL2	intron_8_99205318_99206956	ENSG00000104361.10	-1.89362
intron_10_122428316_122429624	0.0535662	Artery_Aorta	0.833332	PLEKHA1	intron_10_124187832_124189140	ENSG00000107679.15	-1.93033
intron_10_122428420_122429624	0.0535662	Artery_Aorta	0.833332	PLEKHA1	intron_10_124187936_124189140	ENSG00000107679.15	1.93033
intron_10_132349057_132351607	0.052247	Artery_Aorta	0.833332	LRRC27	intron_10_134162561_134165111	ENSG00000148814.18	-1.94109
intron_10_133288278_133288840	0.052567	Artery_Aorta	0.833332	TUBGCP2	intron_10_135101782_135102344	ENSG00000130640.15	-1.93846
intron_10_42550615_42551573	0.0542294	Artery_Aorta	0.833332	ZNF37BP	intron_10_43046063_43047021	ENSG00000234420.9	1.925
intron_10_42594699_42631929	0.0511761	Artery_Aorta	0.833332	ZNF33B	intron_10_43090147_43127377	ENSG00000196693.15	-1.95
intron_10_5963841_5966145	0.0511761	Artery_Aorta	0.833332	IL15RA	intron_10_6005804_6008108	ENSG00000134470.21	1.95
intron_10_5966339_5977777	0.0511761	Artery_Aorta	0.833332	IL15RA	intron_10_6008302_6019740	ENSG00000134470.21	1.95
intron_10_80081734_80081841	0.0523155	Artery_Aorta	0.833332	TMEM254	intron_10_81841490_81841597	ENSG00000133678.14	-1.94053
intron_10_95367699_95381685	0.0501572	Artery_Aorta	0.833332	SORBS1	intron_10_97127456_97141442	ENSG00000095637.23	1.95862
intron_10_95633049_95633491	0.0519532	Artery_Aorta	0.833332	ALDH18A1	intron_10_97392806_97393248	ENSG00000059573.9	-1.94352
intron_10_95633049_95633497	0.0519532	Artery_Aorta	0.833332	ALDH18A1	intron_10_97392806_97393254	ENSG00000059573.9	1.94352
intron_11_108135242_108138898	0.0533794	Artery_Aorta	0.833332	ACAT1	intron_11_108005969_108009625	ENSG00000075239.14	1.93184
intron_11_130903384_130905953	0.0536083	Artery_Aorta	0.833332	SNX19	intron_11_130773279_130775848	ENSG00000120451.11	1.92999
intron_11_2908330_2916622	0.050324	Artery_Aorta	0.833332	SLC22A18	intron_11_2929560_2937852	ENSG00000110628.16	-1.9572
intron_11_57598321_57599879	0.053521	Artery_Aorta	0.833332	SERPING1	intron_11_57365794_57367352	ENSG00000149131.17	-1.93069
intron_11_65340545_65340966	0.0540257	Artery_Aorta	0.833332	DPF2	intron_11_65108016_65108437	ENSG00000133884.11	1.92663
intron_11_695846_698869	0.0541827	Artery_Aorta	0.833332	TMEM80	intron_11_695846_698869	ENSG00000177042.16	-1.92537
intron_11_71458544_71460041	0.0543139	Artery_Aorta	0.833332	NADSYN1	intron_11_71169590_71171087	ENSG00000172890.13	1.92432
intron_11_9139854_9140189	0.0520831	Artery_Aorta	0.833332	DENND5A	intron_11_9161401_9161736	ENSG00000184014.9	1.94245
intron_11_9139854_9141940	0.0520831	Artery_Aorta	0.833332	DENND5A	intron_11_9161401_9163487	ENSG00000184014.9	-1.94245
intron_11_9139854_9141974	0.0520831	Artery_Aorta	0.833332	DENND5A	intron_11_9161401_9163521	ENSG00000184014.9	1.94245
intron_12_104123423_104126114	0.0541711	Artery_Aorta	0.833332	NFYB	intron_12_104517201_104519892	ENSG00000120837.8	1.92547
intron_12_105050058_105052090	0.050998	Artery_Aorta	0.833332	ALDH1L2	intron_12_105443836_105445868	ENSG00000136010.14	1.9515
intron_12_110453871_110457510	0.0530998	Artery_Aorta	0.833332	GPN3	intron_12_110891676_110895315	ENSG00000111231.9	-1.93411
intron_12_110499546_110502049	0.0526251	Artery_Aorta	0.833332	VPS29	intron_12_110937351_110939854	ENSG00000111237.19	1.93798
intron_12_110619956_110626362	0.0525737	Artery_Aorta	0.833332	TCTN1	intron_12_111057761_111064167	ENSG00000204852.17	-1.93841
intron_12_112978785_112987038	0.0515753	Artery_Aorta	0.833332	OAS2	intron_12_113416590_113424843	ENSG00000111335.14	1.94666
intron_12_21501372_21501463	0.0543812	Artery_Aorta	0.833332	RECQL	intron_12_21654306_21654397	ENSG00000004700.16	-1.92379
intron_12_48655060_48660366	0.053017	Artery_Aorta	0.833332	KANSL2	intron_12_49048843_49054149	ENSG00000139620.13	1.93478
intron_12_7138067_7138736	0.0509764	Artery_Aorta	0.833332	CLSTN3	intron_12_7290663_7291332	ENSG00000139182.15	-1.95168
intron_12_93566970_93567064	0.0530872	Artery_Aorta	0.833332	SOCS2-AS1	intron_12_93960746_93960840	ENSG00000246985.8	-1.93421
intron_12_93566970_93571567	0.0530872	Artery_Aorta	0.833332	SOCS2-AS1	intron_12_93960746_93965343	ENSG00000246985.8	1.93421
intron_12_96907300_96907604	0.0527694	Artery_Aorta	0.833332	NEDD1	intron_12_97301078_97301382	ENSG00000139350.12	-1.9368
intron_13_33111892_33112721	0.0542708	Artery_Aorta	0.833332	STARD13	intron_13_33686029_33686858	ENSG00000133121.21	-1.92467
intron_13_41254620_41257673	0.0516453	Artery_Aorta	0.833332	MTRF1	intron_13_41828756_41831809	ENSG00000120662.16	1.94608
intron_13_41254620_41260493	0.0516453	Artery_Aorta	0.833332	MTRF1	intron_13_41828756_41834629	ENSG00000120662.16	-1.94608
intron_13_45136806_45149770	0.0537841	Artery_Aorta	0.833332	GTF2F2	intron_13_45710941_45723905	ENSG00000188342.13	1.92857
intron_13_49506756_49513059	0.050479	Artery_Aorta	0.833332	PHF11	intron_13_50080892_50087195	ENSG00000136147.18	1.95588
intron_14_103563124_103587274	0.050971	Artery_Aorta	0.833332	COA8	intron_14_104029461_104053611	ENSG00000256053.9	-1.95172
intron_14_103571820_103587274	0.0526909	Artery_Aorta	0.833332	COA8	intron_14_104038157_104053611	ENSG00000256053.9	-1.93745
intron_14_20475252_20476384	0.0530033	Artery_Aorta	0.833332	PNP	intron_14_20943411_20944543	ENSG00000198805.13	1.93489
intron_14_22947731_22947868	0.0530754	Artery_Aorta	0.833332	ENSG00000259132	intron_14_23416940_23417077	ENSG00000259132.1	1.93431
intron_14_22947731_22947868	0.0530754	Artery_Aorta	0.833332	HAUS4	intron_14_23416940_23417077	ENSG00000092036.19	1.93431
intron_14_23965832_23965932	0.0513262	Artery_Aorta	0.833332	DHRS4	intron_14_24435041_24435141	ENSG00000157326.19	1.94874
intron_14_59479351_59483680	0.0524615	Artery_Aorta	0.833332	L3HYPDH	intron_14_59946069_59950398	ENSG00000126790.12	1.93933
intron_14_90695578_90730075	0.0541449	Artery_Aorta	0.833332	TTC7B	intron_14_91161922_91196419	ENSG00000165914.15	-1.92568
intron_15_101686062_101699331	0.052914	Artery_Aorta	0.833332	TARS3	intron_15_102226265_102239534	ENSG00000185418.16	1.93562
intron_15_75347110_75347203	0.0530733	Artery_Aorta	0.833332	NEIL1	intron_15_75639451_75639544	ENSG00000140398.14	1.93432
intron_15_75349339_75352111	0.053426	Artery_Aorta	0.833332	NEIL1	intron_15_75641680_75644452	ENSG00000140398.14	-1.93146
intron_15_75349339_75352324	0.053426	Artery_Aorta	0.833332	NEIL1	intron_15_75641680_75644665	ENSG00000140398.14	-1.93146
intron_15_82571532_82627193	0.0541076	Artery_Aorta	0.833332	CPEB1	intron_15_83240282_83295944	ENSG00000214575.10	1.92597
intron_15_89316827_89317376	0.0512061	Artery_Aorta	0.833332	POLG	intron_15_89860058_89860607	ENSG00000140521.18	-1.94975
intron_15_90892111_90892707	0.051667	Artery_Aorta	0.833332	FES	intron_15_91435341_91435937	ENSG00000182511.12	1.9459
intron_16_304441_309973	0.050124	Artery_Aorta	0.833332	AXIN1	intron_16_354441_359973	ENSG00000103126.15	-1.9589
intron_16_84179851_84179946	0.0506236	Artery_Aorta	0.833332	TAF1C	intron_16_84213457_84213552	ENSG00000103168.17	-1.95466
intron_16_84180083_84180170	0.0506236	Artery_Aorta	0.833332	TAF1C	intron_16_84213689_84213776	ENSG00000103168.17	1.95466
intron_17_15993778_15999506	0.0504411	Artery_Aorta	0.833332	ZSWIM7	intron_17_15897092_15902820	ENSG00000214941.8	1.9562
intron_17_15993778_15999519	0.0504411	Artery_Aorta	0.833332	ZSWIM7	intron_17_15897092_15902833	ENSG00000214941.8	-1.9562
intron_17_15993778_15999660	0.0504411	Artery_Aorta	0.833332	ZSWIM7	intron_17_15897092_15902974	ENSG00000214941.8	1.9562
intron_17_16024582_16025017	0.0536352	Artery_Aorta	0.833332	TTC19	intron_17_15927896_15928331	ENSG00000011295.16	1.92977
intron_17_17224143_17226176	0.0524984	Artery_Aorta	0.833332	FLCN	intron_17_17127457_17129490	ENSG00000154803.13	-1.93902
intron_17_29122253_29127852	0.0533381	Artery_Aorta	0.833332	MYO18A	intron_17_27449271_27454870	ENSG00000196535.20	-1.93217
intron_17_36498559_36499075	0.0537212	Artery_Aorta	0.833332	MYO19	intron_17_34854403_34854919	ENSG00000278259.5	-1.92908
intron_17_41825657_41827426	0.0517957	Artery_Aorta	0.833332	NT5C3B	intron_17_39981909_39983678	ENSG00000141698.17	1.94483
intron_17_41825657_41828790	0.0517957	Artery_Aorta	0.833332	NT5C3B	intron_17_39981909_39985042	ENSG00000141698.17	-1.94483
intron_17_41828952_41830801	0.0517957	Artery_Aorta	0.833332	NT5C3B	intron_17_39985204_39987053	ENSG00000141698.17	-1.94483
intron_17_41830890_41832392	0.0543373	Artery_Aorta	0.833332	NT5C3B	intron_17_39987142_39988644	ENSG00000141698.17	1.92414
intron_17_67719962_67721378	0.0521906	Artery_Aorta	0.833332	NOL11	intron_17_65716078_65717494	ENSG00000130935.10	-1.94156
intron_17_73212740_73227165	0.0517054	Artery_Aorta	0.833332	FAM104A	intron_17_71208879_71223304	ENSG00000133193.13	1.94558
intron_17_78191060_78202499	0.0517892	Artery_Aorta	0.833332	AFMID	intron_17_76187141_76198580	ENSG00000183077.16	1.94488
intron_18_12311053_12325067	0.0519045	Artery_Aorta	0.833332	TUBB6	intron_18_12311052_12325066	ENSG00000176014.13	1.94393
intron_19_1012573_1013241	0.0520554	Artery_Aorta	0.833332	TMEM259	intron_19_1012572_1013240	ENSG00000182087.14	-1.94268
intron_19_10489368_10489648	0.0520007	Artery_Aorta	0.833332	KEAP1	intron_19_10600044_10600324	ENSG00000079999.14	1.94313
intron_19_11232289_11233203	0.0514906	Artery_Aorta	0.833332	DOCK6	intron_19_11342965_11343879	ENSG00000130158.14	1.94737
intron_19_35131555_35131789	0.0529594	Artery_Aorta	0.833332	LGI4	intron_19_35622459_35622693	ENSG00000153902.14	1.93525
intron_19_35132042_35133318	0.0529594	Artery_Aorta	0.833332	LGI4	intron_19_35622946_35624222	ENSG00000153902.14	1.93525
intron_19_35505986_35508205	0.0530165	Artery_Aorta	0.833332	DMKN	intron_19_35996888_35999107	ENSG00000161249.21	-1.93479
intron_19_38290575_38291840	0.0536592	Artery_Aorta	0.833332	SPINT2	intron_19_38781215_38782480	ENSG00000167642.13	-1.92958
intron_19_38290575_38304375	0.0536592	Artery_Aorta	0.833332	ENSG00000267748	intron_19_38781215_38795015	ENSG00000267748.4	1.92958
intron_19_39480961_39481883	0.0519362	Artery_Aorta	0.833332	TIMM50	intron_19_39971601_39972523	ENSG00000105197.11	1.94366
intron_19_41957119_41958286	0.0499958	Artery_Aorta	0.833332	RABAC1	intron_19_42461271_42462438	ENSG00000105404.11	1.96
intron_19_5220353_5221000	0.0500751	Artery_Aorta	0.833332	PTPRS	intron_19_5220364_5221011	ENSG00000105426.19	1.95932
intron_19_54251169_54252054	0.0525798	Artery_Aorta	0.833332	LILRB5	intron_19_54755032_54755917	ENSG00000105609.17	-1.93836
intron_19_58001370_58002396	0.0538911	Artery_Aorta	0.833332	ZNF606	intron_19_58512738_58513764	ENSG00000166704.13	-1.92771
intron_19_58001370_58002780	0.0538911	Artery_Aorta	0.833332	ZNF606	intron_19_58512738_58514148	ENSG00000166704.13	1.92771
intron_19_6454717_6455952	0.0517295	Artery_Aorta	0.833332	SLC25A23	intron_19_6454728_6455963	ENSG00000125648.15	-1.94538
intron_1_149971251_149977426	0.0522791	Artery_Aorta	0.833332	OTUD7B	intron_1_149943179_149949361	ENSG00000264522.6	1.94083
intron_1_161506007_161506334	0.053382	Artery_Aorta	0.833332	FCGR2A	intron_1_161475797_161476124	ENSG00000143226.16	-1.93182
intron_1_212857172_212857766	0.0532602	Artery_Aorta	0.833332	FLVCR1-DT	intron_1_213030514_213031108	ENSG00000198468.11	-1.93281
intron_1_220025258_220030386	0.0525149	Artery_Aorta	0.833332	EPRS1	intron_1_220198600_220203728	ENSG00000136628.18	1.93889
intron_1_248913879_248917279	0.0524908	Artery_Aorta	0.833332	PGBD2	intron_1_249208078_249211478	ENSG00000185220.12	-1.93909
intron_1_43167235_43168939	0.0505342	Artery_Aorta	0.833332	EBNA1BP2	intron_1_43632906_43634610	ENSG00000117395.13	1.95541
intron_1_74733418_74736542	0.0515277	Artery_Aorta	0.833332	TYW3	intron_1_75199102_75202226	ENSG00000162623.16	-1.94706
intron_20_37694152_37732879	0.0512516	Artery_Aorta	0.833332	CTNNBL1	intron_20_36322554_36361281	ENSG00000132792.19	-1.94937
intron_20_62337727_62337804	0.0531703	Artery_Aorta	0.833332	LAMA5	intron_20_60912783_60912860	ENSG00000130702.15	1.93354
intron_21_17604276_17604860	0.0535056	Artery_Aorta	0.833332	BTG3	intron_21_18976594_18977178	ENSG00000154640.15	1.93082
intron_21_36320303_36333646	0.0533187	Artery_Aorta	0.833332	MORC3	intron_21_37692601_37705944	ENSG00000159256.13	1.93233
intron_21_44305417_44305800	0.0532726	Artery_Aorta	0.833332	PFKL	intron_21_45725300_45725683	ENSG00000141959.17	1.9327
intron_22_25360223_25375813	0.0506719	Artery_Aorta	0.833332	ENSG00000290796	intron_22_25756190_25771780	ENSG00000290796.1	-1.95425
intron_22_36145599_36160669	0.0541602	Artery_Aorta	0.833332	APOL3	intron_22_36541647_36556717	ENSG00000128284.20	-1.92555
intron_2_169546704_169555124	0.053769	Artery_Aorta	0.833332	FASTKD1	intron_2_170403214_170411634	ENSG00000138399.18	1.92869
intron_2_171541793_171550978	0.0539128	Artery_Aorta	0.833332	CYBRD1	intron_2_172398303_172407488	ENSG00000071967.12	-1.92754
intron_2_201145432_201149003	0.0543655	Artery_Aorta	0.833332	CFLAR	intron_2_202010155_202013726	ENSG00000003402.21	1.92391
intron_2_24165500_24167627	0.0527192	Artery_Aorta	0.833332	FAM228B	intron_2_24388369_24390496	ENSG00000219626.9	1.93721
intron_2_24842384_24872570	0.0518685	Artery_Aorta	0.833332	ADCY3	intron_2_25065253_25095439	ENSG00000138031.15	1.94422
intron_2_3499082_3500585	0.0508004	Artery_Aorta	0.833332	ADI1	intron_2_3502853_3504356	ENSG00000182551.14	1.95316
intron_2_3844642_3847154	0.0505468	Artery_Aorta	0.833332	DCDC2C	intron_2_3892232_3894744	ENSG00000214866.9	-1.95531
intron_2_72945099_72961131	0.0499958	Artery_Aorta	0.833332	SFXN5	intron_2_73172228_73188260	ENSG00000144040.13	1.96
intron_2_85362260_85368686	0.0541018	Artery_Aorta	0.833332	ELMOD3	intron_2_85589383_85595809	ENSG00000115459.18	1.92602
intron_2_85363166_85368686	0.0541018	Artery_Aorta	0.833332	ELMOD3	intron_2_85590289_85595809	ENSG00000115459.18	-1.92602
intron_2_8908716_8943187	0.052209	Artery_Aorta	0.833332	MBOAT2	intron_2_9048846_9083316	ENSG00000143797.12	1.94141
intron_2_97085861_97086139	0.0531588	Artery_Aorta	0.833332	FAHD2B	intron_2_97751598_97751876	ENSG00000144199.12	-1.93363
intron_3_10015526_10023560	0.0516355	Artery_Aorta	0.833332	ENSG00000291078	intron_3_10057210_10065244	ENSG00000291078.1	-1.94616
intron_3_124697724_124699869	0.0526843	Artery_Aorta	0.833332	KALRN	intron_3_124416571_124418716	ENSG00000160145.16	-1.9375
intron_3_127674600_127675970	0.0531348	Artery_Aorta	0.833332	ABTB1	intron_3_127393443_127394813	ENSG00000114626.18	-1.93382
intron_3_132682090_132682703	0.0528446	Artery_Aorta	0.833332	NPHP3-ACAD11	intron_3_132400934_132401547	ENSG00000274810.4	1.93619
intron_3_132682090_132682703	0.0528446	Artery_Aorta	0.833332	NPHP3	intron_3_132400934_132401547	ENSG00000113971.21	1.93619
intron_3_13630815_13631329	0.0501572	Artery_Aorta	0.833332	FBLN2	intron_3_13672315_13672829	ENSG00000163520.14	-1.95862
intron_3_146536565_146537996	0.0535982	Artery_Aorta	0.833332	PLSCR1	intron_3_146254352_146255783	ENSG00000188313.13	1.93007
intron_3_184382774_184382856	0.0530232	Artery_Aorta	0.833332	CHRD	intron_3_184100562_184100644	ENSG00000090539.16	1.93473
intron_3_33822082_33825187	0.0501335	Artery_Aorta	0.833332	PDCD6IP	intron_3_33863574_33866679	ENSG00000170248.15	1.95882
intron_3_49684955_49685262	0.0513994	Artery_Aorta	0.833332	MST1	intron_3_49722388_49722695	ENSG00000173531.16	1.94813
intron_3_49685089_49685262	0.0513994	Artery_Aorta	0.833332	MST1	intron_3_49722522_49722695	ENSG00000173531.16	-1.94813
intron_3_68979787_68982811	0.0519845	Artery_Aorta	0.833332	EOGT	intron_3_69028938_69031962	ENSG00000163378.14	-1.94326
intron_4_153604430_153612252	0.053017	Artery_Aorta	0.833332	TMEM131L	intron_4_154525582_154533404	ENSG00000121210.16	-1.93478
intron_4_183265951_183268971	0.0540456	Artery_Aorta	0.833332	WWC2	intron_4_184187104_184190124	ENSG00000151718.16	1.92647
intron_4_5017179_5019293	0.0540757	Artery_Aorta	0.833332	CYTL1	intron_4_5018906_5021020	ENSG00000170891.11	1.92623
intron_4_7992927_8008059	0.0536376	Artery_Aorta	0.833332	ABLIM2	intron_4_7994654_8009786	ENSG00000163995.21	-1.92975
intron_4_8406043_8410212	0.0510108	Artery_Aorta	0.833332	ACOX3	intron_4_8407770_8411939	ENSG00000087008.16	1.95139
intron_4_99892034_99894335	0.0535924	Artery_Aorta	0.833332	LAMTOR3	intron_4_100813191_100815492	ENSG00000109270.13	-1.93012
intron_5_115269000_115271213	0.0536771	Artery_Aorta	0.833332	CCDC112	intron_5_114604697_114606910	ENSG00000164221.13	-1.92943
intron_5_181247386_181257187	0.0520116	Artery_Aorta	0.833332	CTC-338M12.4	intron_5_180674386_180684188	ENSG00000233937.9	-1.94304
intron_5_34911812_34913470	0.0525356	Artery_Aorta	0.833332	RAD1	intron_5_34911917_34913575	ENSG00000113456.20	1.93872
intron_6_132784089_132787434	0.0498942	Artery_Aorta	0.833332	SLC18B1	intron_6_133105228_133108573	ENSG00000146409.12	1.96087
intron_6_138941489_138945219	0.0524524	Artery_Aorta	0.833332	REPS1	intron_6_139262626_139266356	ENSG00000135597.19	-1.9394
intron_6_53276256_53291776	0.0524785	Artery_Aorta	0.833332	ELOVL5	intron_6_53141054_53156574	ENSG00000012660.14	1.93919
intron_6_56101525_56124062	0.050893	Artery_Aorta	0.833332	COL21A1	intron_6_55966323_55988860	ENSG00000124749.17	1.95238
intron_6_80453261_80454110	0.0540322	Artery_Aorta	0.833332	ENSG00000233967	intron_6_81162978_81163827	ENSG00000233967.7	-1.92658
intron_7_111532585_111561851	0.053078	Artery_Aorta	0.833332	IMMP2L	intron_7_111172641_111201907	ENSG00000184903.10	-1.93429
intron_7_151491014_151498089	0.0540456	Artery_Aorta	0.833332	RHEB	intron_7_151188100_151195175	ENSG00000106615.10	-1.92647
intron_7_151498180_151519460	0.050479	Artery_Aorta	0.833332	RHEB	intron_7_151195266_151216546	ENSG00000106615.10	-1.95588
intron_7_30428609_30429374	0.0507661	Artery_Aorta	0.833332	NOD1	intron_7_30468225_30468990	ENSG00000106100.11	-1.95345
intron_7_99458355_99459147	0.0537278	Artery_Aorta	0.833332	ATP5MF	intron_7_99055978_99056770	ENSG00000241468.8	-1.92902
intron_7_99458355_99460086	0.0505603	Artery_Aorta	0.833332	ATP5MF	intron_7_99055978_99057709	ENSG00000241468.8	1.95519
intron_8_133499189_133545774	0.0510723	Artery_Aorta	0.833332	ST3GAL1	intron_8_134511432_134558017	ENSG00000008513.16	1.95087
intron_8_143813526_143813637	0.0503068	Artery_Aorta	0.833332	SCRIB	intron_8_144895696_144895807	ENSG00000180900.20	-1.95735
intron_8_143835730_143835967	0.054017	Artery_Aorta	0.833332	NRBP2	intron_8_144917900_144918137	ENSG00000185189.18	1.9267
intron_8_143835875_143835967	0.054017	Artery_Aorta	0.833332	NRBP2	intron_8_144918045_144918137	ENSG00000185189.18	1.9267
intron_8_66457166_66460308	0.0519203	Artery_Aorta	0.833332	ADHFE1	intron_8_67369401_67372543	ENSG00000147576.17	-1.94379
intron_8_66457166_66460308	0.0519203	Artery_Aorta	0.833332	ENSG00000285791	intron_8_67369401_67372543	ENSG00000285791.1	-1.94379
intron_8_9141668_9150563	0.052098	Artery_Aorta	0.833332	PPP1R3B	intron_8_8999178_9008073	ENSG00000173281.5	-1.94232
intron_9_105749111_105773865	0.0533344	Artery_Aorta	0.833332	TMEM38B	intron_9_108511392_108536146	ENSG00000095209.12	-1.9322
intron_9_120844899_120844993	0.051349	Artery_Aorta	0.833332	CUTALP	intron_9_123607177_123607271	ENSG00000226752.10	-1.94855
intron_9_15185406_15186944	0.0510226	Artery_Aorta	0.833332	TTC39B	intron_9_15185404_15186942	ENSG00000155158.20	1.95129
intron_9_69121365_69121484	0.0521848	Artery_Aorta	0.833332	TJP2	intron_9_71736281_71736400	ENSG00000119139.21	1.94161
intron_9_83678599_83679775	0.0511288	Artery_Aorta	0.833332	UBQLN1	intron_9_86293514_86294690	ENSG00000135018.14	1.9504
intron_9_85655200_85657435	0.0539183	Artery_Aorta	0.833332	AGTPBP1	intron_9_88270115_88272350	ENSG00000135049.16	-1.92749
intron_11_95887684_95888156	0.0550717	Thyroid	0.833333	MTMR2	intron_11_95620848_95621320	ENSG00000087053.20	1.91831
intron_16_84179851_84179946	0.0506236	Vagina	0.83334	TAF1C	intron_16_84213457_84213552	ENSG00000103168.17	-1.95466
intron_16_84180083_84180170	0.0506236	Vagina	0.83334	TAF1C	intron_16_84213689_84213776	ENSG00000103168.17	1.95466
intron_18_10472061_10485462	0.0506125	Vagina	0.83334	APCDD1	intron_18_10472058_10485459	ENSG00000154856.13	1.95475
intron_10_125996624_126004884	0.0504531	smultixcan	0.833375	FANK1	intron_10_127685193_127693453	ENSG00000203780.12	1.53169
intron_11_108134316_108138898	0.050483	smultixcan	0.833375	ACAT1	intron_11_108005043_108009625	ENSG00000075239.14	1.58189
intron_11_2908330_2909196	0.050324	smultixcan	0.833375	SLC22A18	intron_11_2929560_2930426	ENSG00000110628.16	1.9572
intron_11_2908330_2916622	0.050324	smultixcan	0.833375	SLC22A18	intron_11_2929560_2937852	ENSG00000110628.16	-1.9572
intron_12_122867607_122868480	0.05046	smultixcan	0.833375	VPS37B	intron_12_123352154_123353027	ENSG00000139722.7	-1.6004
intron_13_113076157_113077052	0.0501621	smultixcan	0.833375	MCF2L	intron_13_113730471_113731366	ENSG00000126217.22	-1.95858
intron_15_35220582_35373521	0.0502228	smultixcan	0.833375	DPH6	intron_15_35512783_35665722	ENSG00000134146.12	2.1659
intron_16_1990201_1991974	0.0502202	smultixcan	0.833375	SYNGR3	intron_16_2040202_2041975	ENSG00000127561.16	0.652695
intron_16_2206659_2207035	0.0504828	smultixcan	0.833375	MLST8	intron_16_2256660_2257036	ENSG00000167965.18	-1.9067
intron_16_31507878_31508074	0.0503307	smultixcan	0.833375	RUSF1	intron_16_31519199_31519395	ENSG00000140688.17	1.95714
intron_16_31507878_31509127	0.0503307	smultixcan	0.833375	RUSF1	intron_16_31519199_31520448	ENSG00000140688.17	-1.95714
intron_17_15993778_15999503	0.0504411	smultixcan	0.833375	ZSWIM7	intron_17_15897092_15902817	ENSG00000214941.8	1.9562
intron_17_15993778_15999660	0.0504411	smultixcan	0.833375	ZSWIM7	intron_17_15897092_15902974	ENSG00000214941.8	1.9562
intron_17_64797409_64800000	0.0503217	smultixcan	0.833375	ENSG00000291117	intron_17_62793527_62796118	ENSG00000291117.1	-1.95722
intron_17_64797409_64800000	0.0503217	smultixcan	0.833375	PLEKHM1P1	intron_17_62793527_62796118	ENSG00000214176.12	-1.95722
intron_19_35131860_35131971	0.0502046	smultixcan	0.833375	LGI4	intron_19_35622764_35622875	ENSG00000153902.14	-0.868335
intron_19_52918937_52923369	0.050332	smultixcan	0.833375	ZNF888	intron_19_53422190_53426622	ENSG00000213793.6	-1.95713
intron_1_151294138_151294409	0.0502879	smultixcan	0.833375	PI4KB	intron_1_151266614_151266885	ENSG00000143393.17	1.95751
intron_1_151369189_151369442	0.0502879	smultixcan	0.833375	SELENBP1	intron_1_151341665_151341918	ENSG00000143416.21	1.95751
intron_1_161506707_161509820	0.0502846	smultixcan	0.833375	FCGR2A	intron_1_161476497_161479610	ENSG00000143226.16	1.95455
intron_1_228298717_228299259	0.0504317	smultixcan	0.833375	OBSCN	intron_1_228486418_228486960	ENSG00000154358.23	1.95628
intron_1_37714023_37714731	0.050479	smultixcan	0.833375	EPHA10	intron_1_38179695_38180403	ENSG00000183317.17	-1.95588
intron_1_37714097_37714731	0.050479	smultixcan	0.833375	EPHA10	intron_1_38179769_38180403	ENSG00000183317.17	1.95588
intron_1_44649769_44649883	0.0504357	smultixcan	0.833375	RNF220	intron_1_45115441_45115555	ENSG00000187147.18	-1.95625
intron_1_53883276_53888907	0.0504572	smultixcan	0.833375	YIPF1	intron_1_54348949_54354580	ENSG00000058799.15	-0.0975892
intron_20_2637591_2641134	0.0503668	smultixcan	0.833375	TMC2	intron_20_2618237_2621780	ENSG00000149488.14	0.985568
intron_20_32052486_32071662	0.0501484	smultixcan	0.833375	HCK	intron_20_30640289_30659465	ENSG00000101336.18	1.9587
intron_20_32360806_32366384	0.0504411	smultixcan	0.833375	ASXL1	intron_20_30948609_30954187	ENSG00000171456.21	-0.652068
intron_21_43013238_43016908	0.0503636	smultixcan	0.833375	PKNOX1	intron_21_44433348_44437018	ENSG00000160199.15	-4.44089e-16
intron_2_164950133_164959055	0.050479	smultixcan	0.833375	ENSG00000236283	intron_2_165806643_165815565	ENSG00000236283.5	1.95588
intron_3_13630815_13631329	0.0501572	smultixcan	0.833375	FBLN2	intron_3_13672315_13672829	ENSG00000163520.14	-1.17517
intron_4_173145511_173166645	0.0501793	smultixcan	0.833375	GALNT7-DT	intron_4_174066662_174087796	ENSG00000245213.7	-1.58263
intron_4_2937844_2946873	0.0503452	smultixcan	0.833375	NOP14-AS1	intron_4_2939571_2948600	ENSG00000249673.9	0.487419
intron_4_38998909_39032226	0.0502357	smultixcan	0.833375	TMEM156	intron_4_39000529_39033846	ENSG00000121895.8	2.31738
intron_5_180610025_180611331	0.0501179	smultixcan	0.833375	FLT4	intron_5_180037025_180038331	ENSG00000037280.16	1.92861
intron_5_35759719_35763522	0.0503856	smultixcan	0.833375	SPEF2	intron_5_35759821_35763624	ENSG00000152582.14	-1.12484
intron_5_54519726_54543179	0.0502918	smultixcan	0.833375	SNX18	intron_5_53815556_53839009	ENSG00000178996.14	0.00537384
intron_6_123529293_123530506	0.0503185	smultixcan	0.833375	TRDN	intron_6_123850438_123851651	ENSG00000186439.14	0.652416
intron_6_169222468_169223248	0.0501135	smultixcan	0.833375	THBS2	intron_6_169622563_169623343	ENSG00000186340.17	1.95899
intron_7_151498180_151519460	0.050479	smultixcan	0.833375	RHEB	intron_7_151195266_151216546	ENSG00000106615.10	-1.95588
intron_7_23729249_23752717	0.0504411	smultixcan	0.833375	STK31	intron_7_23768868_23792336	ENSG00000196335.13	1.9562
intron_8_123140901_123144717	0.0503601	smultixcan	0.833375	TBC1D31	intron_8_124153141_124156957	ENSG00000156787.17	1.35008
intron_8_57194011_57208009	0.050295	smultixcan	0.833375	LINC01606	intron_8_58106570_58120568	ENSG00000253301.6	-1.95745
intron_8_57217976_57218603	0.050295	smultixcan	0.833375	LINC01606	intron_8_58130535_58131162	ENSG00000253301.6	-1.95745
intron_9_105722621_105748073	0.0502738	smultixcan	0.833375	TMEM38B	intron_9_108484902_108510354	ENSG00000095209.12	1.95763
intron_9_121173509_121173675	0.0504411	smultixcan	0.833375	CNTRL	intron_9_123935787_123935953	ENSG00000119397.19	-1.9562
intron_2_241166441_241167045	0.0505136	smultixcan	0.83341	PPP1R7	intron_2_242105856_242106460	ENSG00000115685.15	-0.616496
intron_2_241166441_241169781	0.0505136	smultixcan	0.83341	PPP1R7	intron_2_242105856_242109196	ENSG00000115685.15	0.891601
intron_14_103571820_103587274	0.050687	Vagina	0.833419	COA8	intron_14_104038157_104053611	ENSG00000256053.9	-1.95412
intron_22_25360223_25375813	0.0506719	Vagina	0.833419	ENSG00000290796	intron_22_25756190_25771780	ENSG00000290796.1	-1.95425
intron_10_70537906_70538280	0.0694605	Cells_EBV-transformed_lymphocytes	0.833422	PALD1	intron_10_72297662_72298036	ENSG00000107719.10	1.81541
intron_11_68446533_68448809	0.0696245	Cells_EBV-transformed_lymphocytes	0.833422	LRP5	intron_11_68214001_68216277	ENSG00000162337.12	1.81435
intron_11_74921347_74930300	0.0695257	Cells_EBV-transformed_lymphocytes	0.833422	XRRA1	intron_11_74632392_74641345	ENSG00000166435.17	1.81499
intron_12_7097163_7099686	0.0694839	Cells_EBV-transformed_lymphocytes	0.833422	C1RL	intron_12_7249759_7252282	ENSG00000139178.12	1.81526
intron_12_79604721_79613575	0.0694838	Cells_EBV-transformed_lymphocytes	0.833422	PAWR	intron_12_79998501_80007355	ENSG00000177425.11	-1.81526
intron_13_27562781_27567640	0.0694313	Cells_EBV-transformed_lymphocytes	0.833422	LNX2	intron_13_28136918_28141777	ENSG00000139517.9	1.8156
intron_13_37047408_37047535	0.0693704	Cells_EBV-transformed_lymphocytes	0.833422	SUPT20H	intron_13_37621545_37621672	ENSG00000102710.21	1.816
intron_14_34934131_34963929	0.0695743	Cells_EBV-transformed_lymphocytes	0.833422	SRP54-AS1	intron_14_35403337_35433135	ENSG00000258704.8	1.81467
intron_16_8629110_8635039	0.0690363	Cells_EBV-transformed_lymphocytes	0.833422	METTL22	intron_16_8722967_8728896	ENSG00000067365.15	1.81818
intron_17_18026416_18028232	0.0692322	Cells_EBV-transformed_lymphocytes	0.833422	ATPAF2	intron_17_17929730_17931546	ENSG00000171953.16	1.8169
intron_17_42114604_42114892	0.0691565	Cells_EBV-transformed_lymphocytes	0.833422	KAT2A	intron_17_40266622_40266910	ENSG00000108773.11	-1.8174
intron_17_42114604_42114954	0.0691565	Cells_EBV-transformed_lymphocytes	0.833422	KAT2A	intron_17_40266622_40266972	ENSG00000108773.11	1.8174
intron_19_45032749_45034244	0.06926	Cells_EBV-transformed_lymphocytes	0.833422	RELB	intron_19_45536007_45537502	ENSG00000104856.15	-1.81672
intron_1_243505334_243512324	0.0696206	Cells_EBV-transformed_lymphocytes	0.833422	AKT3	intron_1_243668636_243675626	ENSG00000117020.19	-1.81437
intron_2_201129520_201129729	0.0696532	Cells_EBV-transformed_lymphocytes	0.833422	CFLAR	intron_2_201994243_201994452	ENSG00000003402.21	-1.81416
intron_2_230170761_230171479	0.0696337	Cells_EBV-transformed_lymphocytes	0.833422	SP110	intron_2_231035477_231036195	ENSG00000135899.20	1.81429
intron_3_51674562_51684413	0.0696583	Cells_EBV-transformed_lymphocytes	0.833422	TEX264	intron_3_51708578_51718429	ENSG00000164081.13	1.81413
intron_6_167022635_167024782	0.0690487	Cells_EBV-transformed_lymphocytes	0.833422	CEP43	intron_6_167436123_167438270	ENSG00000213066.14	-1.8181
intron_6_167022635_167024782	0.0690487	Cells_EBV-transformed_lymphocytes	0.833422	ENSG00000272980	intron_6_167436123_167438270	ENSG00000272980.5	-1.8181
intron_8_144397661_144397743	0.0696337	Cells_EBV-transformed_lymphocytes	0.833422	CPSF1	intron_8_145622876_145622958	ENSG00000071894.17	1.81429
intron_8_144397879_144397954	0.0696337	Cells_EBV-transformed_lymphocytes	0.833422	CPSF1	intron_8_145623094_145623169	ENSG00000071894.17	1.81429
intron_9_108935689_108936308	0.0692916	Cells_EBV-transformed_lymphocytes	0.833422	ABITRAM	intron_9_111697969_111698588	ENSG00000119328.12	-1.81651
intron_2_201140439_201145378	0.0267421	Brain_Substantia_nigra	0.833431	CFLAR	intron_2_202005162_202010101	ENSG00000003402.21	2.21526
intron_17_76287897_76289992	0.0574183	Uterus	0.833438	QRICH2	intron_17_74283978_74286073	ENSG00000129646.16	-1.90011
intron_17_79077864_79079489	0.0572966	Uterus	0.833438	ENGASE	intron_17_77073946_77075571	ENSG00000167280.17	-1.90104
intron_19_1109598_1109683	0.0574724	Uterus	0.833438	SBNO2	intron_19_1109597_1109682	ENSG00000064932.16	-1.8997
intron_19_4498915_4499491	0.057371	Uterus	0.833438	HDGFL2	intron_19_4498912_4499488	ENSG00000167674.15	1.90047
intron_5_43121123_43122039	0.0572932	Uterus	0.833438	ZNF131	intron_5_43121225_43122141	ENSG00000172262.12	-1.90107
intron_7_30425710_30428504	0.0573564	Uterus	0.833438	NOD1	intron_7_30465326_30468120	ENSG00000106100.11	-1.90058
intron_8_130152805_130159864	0.0572777	Uterus	0.833438	ASAP1	intron_8_131165051_131172110	ENSG00000153317.15	1.90119
intron_3_44918143_44929306	0.0340731	Minor_Salivary_Gland	0.833457	ZDHHC3	intron_3_44959635_44970798	ENSG00000163812.16	2.11921
intron_11_314356_314922	0.0804493	Brain_Cerebellum	0.833493	IFITM1	intron_11_314356_314922	ENSG00000185885.17	1.74809
intron_11_613595_613785	0.080377	Brain_Cerebellum	0.833493	IRF7	intron_11_613595_613785	ENSG00000185507.21	1.7485
intron_12_50134702_50135433	0.0801183	Brain_Cerebellum	0.833493	CERS5	intron_12_50528485_50529216	ENSG00000139624.14	-1.75
intron_12_68689619_68690631	0.0801183	Brain_Cerebellum	0.833493	NUP107	intron_12_69083399_69084411	ENSG00000111581.10	-1.75
intron_15_52211884_52213188	0.0802232	Brain_Cerebellum	0.833493	MYO5C	intron_15_52504081_52505385	ENSG00000128833.13	1.74939
intron_15_52211884_52214603	0.0802232	Brain_Cerebellum	0.833493	MYO5C	intron_15_52504081_52506800	ENSG00000128833.13	-1.74939
intron_15_52213286_52214603	0.0802232	Brain_Cerebellum	0.833493	MYO5C	intron_15_52505483_52506800	ENSG00000128833.13	1.74939
intron_16_67805539_67806302	0.0803444	Brain_Cerebellum	0.833493	RANBP10	intron_16_67839442_67840205	ENSG00000141084.12	-1.74869
intron_17_69287751_69289177	0.0802236	Brain_Cerebellum	0.833493	ABCA5	intron_17_67283892_67285318	ENSG00000154265.16	-1.74939
intron_19_55655153_55658862	0.0799638	Brain_Cerebellum	0.833493	U2AF2	intron_19_56166519_56170228	ENSG00000063244.14	-1.7509
intron_19_55655153_55659210	0.0799638	Brain_Cerebellum	0.833493	U2AF2	intron_19_56166519_56170576	ENSG00000063244.14	1.7509
intron_20_276086_276793	0.0799571	Brain_Cerebellum	0.833493	C20orf96	intron_20_256727_257434	ENSG00000196476.12	1.75094
intron_20_289676_290259	0.0799571	Brain_Cerebellum	0.833493	C20orf96	intron_20_270317_270900	ENSG00000196476.12	-1.75094
intron_20_34882989_34923323	0.0804291	Brain_Cerebellum	0.833493	ACSS2	intron_20_33470792_33511126	ENSG00000131069.20	-1.7482
intron_20_34928951_34929401	0.0804291	Brain_Cerebellum	0.833493	GSS	intron_20_33516754_33517204	ENSG00000100983.12	1.7482
intron_20_34929590_34931336	0.0804291	Brain_Cerebellum	0.833493	GSS	intron_20_33517393_33519139	ENSG00000100983.12	-1.7482
intron_2_223882072_223884648	0.0801183	Brain_Cerebellum	0.833493	ENSG00000286239	intron_2_224746789_224749365	ENSG00000286239.1	-1.75
intron_2_223882072_223884648	0.0801183	Brain_Cerebellum	0.833493	WDFY1	intron_2_224746789_224749365	ENSG00000085449.15	-1.75
intron_3_197533561_197538306	0.0801183	Brain_Cerebellum	0.833493	BDH1	intron_3_197260432_197265177	ENSG00000161267.12	-1.75
intron_6_11094389_11134403	0.0801755	Brain_Cerebellum	0.833493	SMIM13	intron_6_11094622_11134636	ENSG00000224531.6	-1.74967
intron_6_34024713_34028120	0.0800347	Brain_Cerebellum	0.833493	GRM4	intron_6_33992490_33995897	ENSG00000124493.14	1.75049
intron_8_23291533_23293303	0.0804044	Brain_Cerebellum	0.833493	R3HCC1	intron_8_23149046_23150816	ENSG00000104679.12	-1.74834
intron_9_92875059_92877890	0.0804122	Brain_Cerebellum	0.833493	ZNF484	intron_9_95637341_95640172	ENSG00000127081.14	-1.7483
intron_14_67653498_67656416	0.0209534	Pancreas	0.833511	VTI1B	intron_14_68120215_68123133	ENSG00000100568.11	2.30882
intron_15_76733384_76753808	0.0209534	Pancreas	0.833511	SCAPER	intron_15_77025725_77046149	ENSG00000140386.13	-2.30882
intron_1_231366475_231370562	0.0209869	Pancreas	0.833511	EGLN1	intron_1_231502221_231506308	ENSG00000135766.9	-2.30822
intron_4_169508331_169537809	0.0544511	Breast_Mammary_Tissue	0.83354	NEK1	intron_4_170429482_170458960	ENSG00000137601.18	1.92323
intron_17_76287897_76289992	0.0591883	Esophagus_Gastroesophageal_Junction	0.833543	QRICH2	intron_17_74283978_74286073	ENSG00000129646.16	-1.88679
intron_1_212857172_212857766	0.0591981	Esophagus_Gastroesophageal_Junction	0.833543	FLVCR1-DT	intron_1_213030514_213031108	ENSG00000198468.11	-1.88672
intron_19_7933570_7933864	0.0298342	Brain_Hypothalamus	0.833551	TIMM44	intron_19_7998455_7998749	ENSG00000104980.8	2.17228
intron_10_5963841_5966145	0.0505308	smultixcan	0.833578	IL15RA	intron_10_6005804_6008108	ENSG00000134470.21	1.93644
intron_11_119019317_119020150	0.058041	Testis	0.833585	TRAPPC4	intron_11_118890027_118890860	ENSG00000196655.12	1.89539
intron_16_58197188_58217553	0.058102	Testis	0.833585	ENSG00000260867	intron_16_58231092_58251457	ENSG00000260867.1	1.89493
intron_19_35059802_35059874	0.0582011	Testis	0.833585	HPN	intron_19_35550706_35550778	ENSG00000105707.15	-1.89418
intron_19_35059996_35060129	0.0582011	Testis	0.833585	HPN	intron_19_35550900_35551033	ENSG00000105707.15	-1.89418
intron_20_47622330_47623911	0.0580074	Testis	0.833585	NCOA3	intron_20_46251074_46252655	ENSG00000124151.19	-1.89564
intron_20_5486250_5502547	0.0581944	Testis	0.833585	ENSG00000266908	intron_20_5466896_5483193	ENSG00000266908.2	-1.89423
intron_21_44802636_44803747	0.0580747	Testis	0.833585	LINC01424	intron_21_46222551_46223662	ENSG00000236519.2	1.89513
intron_22_21666131_21669913	0.0581273	Testis	0.833585	PPIL2	intron_22_22020420_22024202	ENSG00000100023.20	1.89474
intron_2_152637674_152639958	0.0580181	Testis	0.833585	FMNL2	intron_2_153494188_153496472	ENSG00000157827.20	-1.89556
intron_2_170008940_170015281	0.0581273	Testis	0.833585	UBR3	intron_2_170865450_170871791	ENSG00000144357.18	-1.89474
intron_2_197121544_197122650	0.0580462	Testis	0.833585	ANKRD44	intron_2_197986268_197987374	ENSG00000065413.20	-1.89535
intron_3_13715968_13717688	0.0579463	Testis	0.833585	LINC00620	intron_3_13757467_13759187	ENSG00000224514.3	-1.8961
intron_6_27399550_27400293	0.0579913	Testis	0.833585	ZNF391	intron_6_27367329_27368072	ENSG00000124613.9	-1.89576
intron_4_169508331_169508769	0.0544511	Artery_Aorta	0.833605	NEK1	intron_4_170429482_170429920	ENSG00000137601.18	-1.92323
intron_4_169508331_169537809	0.0544511	Artery_Aorta	0.833605	NEK1	intron_4_170429482_170458960	ENSG00000137601.18	1.92323
intron_10_70142853_70143842	0.0576486	Uterus	0.833652	TYSND1	intron_10_71902609_71903598	ENSG00000156521.14	1.89836
intron_3_130104297_130111279	0.0576843	Uterus	0.833652	ENSG00000291081	intron_3_129823140_129830122	ENSG00000291081.1	-1.89809
intron_6_28359988_28361324	0.0576828	Uterus	0.833652	ZKSCAN3	intron_6_28327765_28329101	ENSG00000189298.14	1.8981
intron_11_882515_883148	0.059258	Esophagus_Gastroesophageal_Junction	0.83366	CHID1	intron_11_882515_883148	ENSG00000177830.18	1.88627
intron_9_98251926_98255173	0.059257	Esophagus_Gastroesophageal_Junction	0.83366	TBC1D2	intron_9_101014208_101017455	ENSG00000095383.20	-1.88628
intron_2_39755409_39755889	0.0577408	Uterus	0.833678	THUMPD2	intron_2_39982549_39983029	ENSG00000138050.15	1.89766
intron_7_30362456_30366035	0.0577254	Uterus	0.833678	ENSG00000281593	intron_7_30402072_30405651	ENSG00000281593.1	1.89778
intron_7_30362456_30366035	0.0577254	Uterus	0.833678	ZNRF2	intron_7_30402072_30405651	ENSG00000180233.11	1.89778
intron_10_11493228_11501101	0.0458818	Brain_Cortex	0.833686	USP6NL	intron_10_11535227_11543100	ENSG00000148429.15	1.99648
intron_10_131934555_131940031	0.0456509	Brain_Cortex	0.833686	PPP2R2D	intron_10_133748059_133753535	ENSG00000175470.20	-1.99861
intron_11_63763869_63764038	0.0459697	Brain_Cortex	0.833686	ZFTA	intron_11_63531341_63531510	ENSG00000188070.9	1.99567
intron_12_109576145_109581395	0.0460429	Brain_Cortex	0.833686	MVK	intron_12_110013950_110019200	ENSG00000110921.14	-1.995
intron_14_52020178_52027201	0.0455003	Brain_Cortex	0.833686	NID2	intron_14_52486896_52493919	ENSG00000087303.19	2
intron_15_79889354_79896791	0.0455003	Brain_Cortex	0.833686	MTHFS	intron_15_80181696_80189133	ENSG00000136371.11	2
intron_16_8772917_8774890	0.0455321	Brain_Cortex	0.833686	ABAT	intron_16_8866774_8868747	ENSG00000183044.12	1.99971
intron_16_88710016_88710223	0.0455003	Brain_Cortex	0.833686	CTU2	intron_16_88776424_88776631	ENSG00000174177.13	-2
intron_17_17271008_17281132	0.0455003	Brain_Cortex	0.833686	COPS3	intron_17_17174322_17184446	ENSG00000141030.13	2
intron_17_28639460_28639575	0.0457669	Brain_Cortex	0.833686	BLTP2	intron_17_26966478_26966593	ENSG00000007202.15	-1.99754
intron_19_11397597_11399855	0.0460169	Brain_Cortex	0.833686	RGL3	intron_19_11508273_11510531	ENSG00000205517.13	1.99524
intron_1_108950448_108963361	0.0461837	Brain_Cortex	0.833686	CLCC1	intron_1_109493070_109505983	ENSG00000121940.17	1.99371
intron_1_153930857_153930947	0.0462554	Brain_Cortex	0.833686	DENND4B	intron_1_153903333_153903423	ENSG00000198837.10	-1.99306
intron_1_155260659_155261657	0.0462107	Brain_Cortex	0.833686	SCAMP3	intron_1_155230450_155231448	ENSG00000116521.11	1.99346
intron_1_155260659_155262086	0.0462107	Brain_Cortex	0.833686	SCAMP3	intron_1_155230450_155231877	ENSG00000116521.11	-1.99346
intron_20_37236709_37241303	0.0462348	Brain_Cortex	0.833686	RPN2	intron_20_35865112_35869706	ENSG00000118705.18	-1.99324
intron_20_63351027_63355957	0.0459357	Brain_Cortex	0.833686	CHRNA4	intron_20_61982379_61987309	ENSG00000101204.18	-1.99598
intron_20_63351027_63355975	0.0459357	Brain_Cortex	0.833686	CHRNA4	intron_20_61982379_61987327	ENSG00000101204.18	1.99598
intron_2_171692894_171707287	0.0461507	Brain_Cortex	0.833686	DYNC1I2	intron_2_172549404_172563797	ENSG00000077380.16	1.99401
intron_2_32463381_32464509	0.0455003	Brain_Cortex	0.833686	BIRC6	intron_2_32688449_32689577	ENSG00000115760.16	-2
intron_2_8958642_9003540	0.0459237	Brain_Cortex	0.833686	MBOAT2	intron_2_9098771_9143669	ENSG00000143797.12	-1.99609
intron_3_49810672_49810752	0.0462014	Brain_Cortex	0.833686	UBA7	intron_3_49848105_49848185	ENSG00000182179.13	1.99355
intron_5_147632778_147636222	0.0455003	Brain_Cortex	0.833686	JAKMIP2	intron_5_147012341_147015785	ENSG00000176049.16	-2
intron_5_176529387_176529523	0.0458783	Brain_Cortex	0.833686	RNF44	intron_5_175956388_175956524	ENSG00000146083.12	-1.99651
intron_5_180609053_180609905	0.0461281	Brain_Cortex	0.833686	FLT4	intron_5_180036053_180036905	ENSG00000037280.16	1.99422
intron_5_60945428_61073125	0.0457133	Brain_Cortex	0.833686	NDUFAF2	intron_5_60241255_60368952	ENSG00000164182.12	1.99803
intron_6_33292313_33292430	0.045736	Brain_Cortex	0.833686	RGL2	intron_6_33260090_33260207	ENSG00000237441.10	-1.99782
intron_6_42965789_42966044	0.0461	Brain_Cortex	0.833686	PEX6	intron_6_42933527_42933782	ENSG00000124587.14	-1.99448
intron_8_102864623_102879895	0.0456313	Brain_Cortex	0.833686	MAILR	intron_8_103876851_103892123	ENSG00000253320.7	-1.99879
intron_8_102880058_102937624	0.0461655	Brain_Cortex	0.833686	MAILR	intron_8_103892286_103949852	ENSG00000253320.7	-1.99388
intron_10_70161931_70162690	0.0555597	Thyroid	0.833687	SAR1A	intron_10_71921687_71922446	ENSG00000079332.15	1.91447
intron_14_22955176_22956746	0.0557425	Thyroid	0.833687	HAUS4	intron_14_23424385_23425955	ENSG00000092036.19	1.91304
intron_14_22955176_22956924	0.0557425	Thyroid	0.833687	HAUS4	intron_14_23424385_23426133	ENSG00000092036.19	-1.91304
intron_15_50424514_50432338	0.0555525	Thyroid	0.833687	USP8	intron_15_50716711_50724535	ENSG00000138592.14	-1.91453
intron_15_50424654_50432338	0.0555525	Thyroid	0.833687	USP8	intron_15_50716851_50724535	ENSG00000138592.14	-1.91453
intron_15_50424654_50439009	0.0555525	Thyroid	0.833687	USP8	intron_15_50716851_50731206	ENSG00000138592.14	1.91453
intron_15_85067204_85083556	0.0555271	Thyroid	0.833687	PDE8A	intron_15_85610435_85626787	ENSG00000073417.15	-1.91473
intron_16_84159211_84159675	0.0552246	Thyroid	0.833687	DNAAF1	intron_16_84192816_84193280	ENSG00000154099.18	1.91711
intron_16_84159796_84165783	0.0552246	Thyroid	0.833687	DNAAF1	intron_16_84193401_84199389	ENSG00000154099.18	-1.91711
intron_17_41727144_41727762	0.0557425	Thyroid	0.833687	HAP1	intron_17_39883396_39884014	ENSG00000173805.16	1.91304
intron_17_41727144_41728201	0.0557425	Thyroid	0.833687	HAP1	intron_17_39883396_39884453	ENSG00000173805.16	-1.91304
intron_18_50285247_50285749	0.0553612	Thyroid	0.833687	CXXC1	intron_18_47811617_47812119	ENSG00000154832.16	1.91603
intron_19_35764936_35765034	0.0555752	Thyroid	0.833687	PROSER3	intron_19_36255837_36255935	ENSG00000167595.16	1.91435
intron_19_45057882_45059268	0.0554514	Thyroid	0.833687	CLASRP	intron_19_45561140_45562526	ENSG00000104859.15	1.91532
intron_19_45057898_45059268	0.0554514	Thyroid	0.833687	CLASRP	intron_19_45561156_45562526	ENSG00000104859.15	-1.91532
intron_19_45069248_45069944	0.0556842	Thyroid	0.833687	CLASRP	intron_19_45572506_45573202	ENSG00000104859.15	1.9135
intron_19_45069248_45070022	0.0556842	Thyroid	0.833687	CLASRP	intron_19_45572506_45573280	ENSG00000104859.15	-1.9135
intron_1_111477078_111477983	0.0556343	Thyroid	0.833687	C1orf162	intron_1_112019700_112020605	ENSG00000143110.12	1.91389
intron_1_156244403_156244761	0.0555982	Thyroid	0.833687	PAQR6	intron_1_156214194_156214552	ENSG00000160781.17	1.91417
intron_1_31576595_31579204	0.0551512	Thyroid	0.833687	TINAGL1	intron_1_32042196_32044805	ENSG00000142910.16	-1.91768
intron_3_72997071_72998077	0.0553132	Thyroid	0.833687	PPP4R2	intron_3_73046222_73047228	ENSG00000163605.15	-1.91641
intron_4_15473255_15475915	0.0554297	Thyroid	0.833687	CC2D2A	intron_4_15474879_15477539	ENSG00000048342.18	1.91549
intron_5_74774060_74776604	0.0556059	Thyroid	0.833687	NSA2	intron_5_74069885_74072429	ENSG00000164346.10	1.91411
intron_7_106016025_106024381	0.0552803	Thyroid	0.833687	CDHR3	intron_7_105656471_105664827	ENSG00000128536.16	-1.91667
intron_7_926644_935375	0.0553084	Thyroid	0.833687	ADAP1	intron_7_966280_975011	ENSG00000105963.15	1.91645
intron_7_926644_935375	0.0553084	Thyroid	0.833687	COX19	intron_7_966280_975011	ENSG00000240230.6	1.91645
intron_8_42535335_42541538	0.0552087	Thyroid	0.833687	SLC20A2	intron_8_42390478_42396681	ENSG00000168575.10	-1.91723
intron_9_100052532_100057820	0.0552803	Thyroid	0.833687	ERP44	intron_9_102814814_102820102	ENSG00000023318.9	1.91667
intron_12_110376216_110377393	0.0698442	Brain_Cerebellar_Hemisphere	0.833712	ANAPC7	intron_12_110814021_110815198	ENSG00000196510.14	1.81292
intron_12_110376216_110381752	0.0698442	Brain_Cerebellar_Hemisphere	0.833712	ANAPC7	intron_12_110814021_110819557	ENSG00000196510.14	-1.81292
intron_12_7138067_7138736	0.0702503	Brain_Cerebellar_Hemisphere	0.833712	CLSTN3	intron_12_7290663_7291332	ENSG00000139182.15	-1.81029
intron_15_50482065_50484275	0.0702423	Brain_Cerebellar_Hemisphere	0.833712	USP8	intron_15_50774262_50776472	ENSG00000138592.14	-1.81034
intron_16_1449093_1449276	0.0700159	Brain_Cerebellar_Hemisphere	0.833712	CLCN7	intron_16_1499094_1499277	ENSG00000103249.19	-1.81181
intron_19_16631724_16647096	0.069946	Brain_Cerebellar_Hemisphere	0.833712	SMIM7	intron_19_16742535_16757907	ENSG00000214046.9	-1.81226
intron_19_16646800_16647120	0.069946	Brain_Cerebellar_Hemisphere	0.833712	SMIM7	intron_19_16757611_16757931	ENSG00000214046.9	1.81226
intron_19_16647261_16654035	0.069946	Brain_Cerebellar_Hemisphere	0.833712	ENSG00000268790	intron_19_16758072_16764846	ENSG00000268790.5	1.81226
intron_19_16647261_16654035	0.069946	Brain_Cerebellar_Hemisphere	0.833712	SMIM7	intron_19_16758072_16764846	ENSG00000214046.9	1.81226
intron_19_40622667_40622950	0.0699738	Brain_Cerebellar_Hemisphere	0.833712	LTBP4	intron_19_41128572_41128855	ENSG00000090006.18	1.81208
intron_19_57397174_57398430	0.0701701	Brain_Cerebellar_Hemisphere	0.833712	ZNF548	intron_19_57908542_57909798	ENSG00000188785.12	-1.81081
intron_20_34935642_34936763	0.0700489	Brain_Cerebellar_Hemisphere	0.833712	GSS	intron_20_33523445_33524566	ENSG00000100983.12	1.81159
intron_3_147391246_147391970	0.0702618	Brain_Cerebellar_Hemisphere	0.833712	ZIC4	intron_3_147109033_147109757	ENSG00000174963.18	-1.81022
intron_3_147391246_147392024	0.0702618	Brain_Cerebellar_Hemisphere	0.833712	ZIC4	intron_3_147109033_147109811	ENSG00000174963.18	-1.81022
intron_3_147391246_147392123	0.0702618	Brain_Cerebellar_Hemisphere	0.833712	ZIC4	intron_3_147109033_147109910	ENSG00000174963.18	1.81022
intron_6_33786774_33786874	0.0701142	Brain_Cerebellar_Hemisphere	0.833712	LEMD2	intron_6_33754551_33754651	ENSG00000161904.12	-1.81117
intron_6_33786774_33788381	0.0701142	Brain_Cerebellar_Hemisphere	0.833712	LEMD2	intron_6_33754551_33756158	ENSG00000161904.12	1.81117
intron_6_73263416_73270398	0.0700104	Brain_Cerebellar_Hemisphere	0.833712	KHDC1-AS1	intron_6_73973139_73980121	ENSG00000229852.4	1.81184
intron_8_66457166_66460308	0.0702423	Brain_Cerebellar_Hemisphere	0.833712	ADHFE1	intron_8_67369401_67372543	ENSG00000147576.17	-1.81034
intron_8_66457166_66460308	0.0702423	Brain_Cerebellar_Hemisphere	0.833712	ENSG00000285791	intron_8_67369401_67372543	ENSG00000285791.1	-1.81034
intron_8_123093742_123097282	0.0505468	smultixcan	0.833724	TBC1D31	intron_8_124105982_124109522	ENSG00000156787.17	-1.95531
intron_3_49684189_49684314	0.0162054	Brain_Anterior_cingulate_cortex_BA24	0.833726	MST1	intron_3_49721622_49721747	ENSG00000173531.16	2.40426
intron_11_74911425_74919533	0.0706123	Brain_Cerebellar_Hemisphere	0.833749	RPL31P46	intron_11_74622470_74630578	ENSG00000241170.3	1.80796
intron_13_37051583_37059480	0.0706065	Brain_Cerebellar_Hemisphere	0.833749	SUPT20H	intron_13_37625720_37633617	ENSG00000102710.21	-1.808
intron_13_37051583_37059559	0.0706065	Brain_Cerebellar_Hemisphere	0.833749	SUPT20H	intron_13_37625720_37633696	ENSG00000102710.21	-1.808
intron_19_16646800_16647096	0.0705397	Brain_Cerebellar_Hemisphere	0.833749	SMIM7	intron_19_16757611_16757907	ENSG00000214046.9	-1.80843
intron_19_35782517_35782597	0.0704599	Brain_Cerebellar_Hemisphere	0.833749	ARHGAP33	intron_19_36273419_36273499	ENSG00000004777.19	-1.80894
intron_1_231561255_231563465	0.0705066	Brain_Cerebellar_Hemisphere	0.833749	TSNAX	intron_1_231697001_231699211	ENSG00000116918.15	1.80864
intron_2_26774323_26775464	0.0705271	Brain_Cerebellar_Hemisphere	0.833749	SLC35F6	intron_2_26997191_26998332	ENSG00000213699.9	1.80851
intron_3_49173145_49174239	0.0703295	Brain_Cerebellar_Hemisphere	0.833749	KLHDC8B	intron_3_49210578_49211672	ENSG00000185909.15	1.80978
intron_4_536988_539153	0.070448	Brain_Cerebellar_Hemisphere	0.833749	PIGG	intron_4_530777_532942	ENSG00000174227.16	-1.80902
intron_4_75936235_75940001	0.0705791	Brain_Cerebellar_Hemisphere	0.833749	NAAA	intron_4_76857388_76861154	ENSG00000138744.16	-1.80818
intron_5_91376768_91378694	0.0705227	Brain_Cerebellar_Hemisphere	0.833749	ARRDC3	intron_5_90672585_90674511	ENSG00000113369.9	-1.80854
intron_6_167024894_167026547	0.0705593	Brain_Cerebellar_Hemisphere	0.833749	CEP43	intron_6_167438382_167440035	ENSG00000213066.14	-1.8083
intron_6_167024894_167026547	0.0705593	Brain_Cerebellar_Hemisphere	0.833749	ENSG00000272980	intron_6_167438382_167440035	ENSG00000272980.5	-1.8083
intron_9_128160486_128163443	0.0703697	Brain_Cerebellar_Hemisphere	0.833749	BBLN	intron_9_130922765_130925722	ENSG00000171159.5	1.80952
intron_11_47269750_47273827	0.0545604	Breast_Mammary_Tissue	0.833761	MADD	intron_11_47291301_47295378	ENSG00000110514.20	1.92236
intron_11_47270246_47274563	0.0545604	Breast_Mammary_Tissue	0.833761	MADD	intron_11_47291797_47296114	ENSG00000110514.20	-1.92236
intron_14_22906368_22909483	0.0545561	Breast_Mammary_Tissue	0.833761	RBM23	intron_14_23375577_23378692	ENSG00000100461.18	1.92239
intron_1_40091399_40092045	0.0545327	Breast_Mammary_Tissue	0.833761	PPT1	intron_1_40557071_40557717	ENSG00000131238.18	1.92258
intron_10_103111805_103139406	0.0519775	Lung	0.83378	NT5C2	intron_10_104871562_104899163	ENSG00000076685.19	-1.94332
intron_10_16890527_16898996	0.0511026	Lung	0.83378	CUBN	intron_10_16932526_16940995	ENSG00000107611.16	-1.95062
intron_10_42594699_42631929	0.0511761	Lung	0.83378	ZNF33B	intron_10_43090147_43127377	ENSG00000196693.15	-1.95
intron_10_5966339_5977405	0.0511761	Lung	0.83378	IL15RA	intron_10_6008302_6019368	ENSG00000134470.21	1.95
intron_10_5966339_5977777	0.0511761	Lung	0.83378	IL15RA	intron_10_6008302_6019740	ENSG00000134470.21	1.95
intron_11_59143304_59145827	0.0517817	Lung	0.83378	FAM111A	intron_11_58910777_58913300	ENSG00000166801.17	-1.94494
intron_11_9139854_9140189	0.0520831	Lung	0.83378	DENND5A	intron_11_9161401_9161736	ENSG00000184014.9	1.94245
intron_11_9139854_9141940	0.0520831	Lung	0.83378	DENND5A	intron_11_9161401_9163487	ENSG00000184014.9	-1.94245
intron_11_9139854_9141974	0.0520831	Lung	0.83378	DENND5A	intron_11_9161401_9163521	ENSG00000184014.9	1.94245
intron_13_41254620_41257673	0.0516453	Lung	0.83378	MTRF1	intron_13_41828756_41831809	ENSG00000120662.16	-1.94608
intron_13_41254620_41260493	0.0516453	Lung	0.83378	MTRF1	intron_13_41828756_41834629	ENSG00000120662.16	-1.94608
intron_14_23960003_23965762	0.0513262	Lung	0.83378	DHRS4	intron_14_24429212_24434971	ENSG00000157326.19	1.94874
intron_14_23965832_23965932	0.0513262	Lung	0.83378	DHRS4	intron_14_24435041_24435141	ENSG00000157326.19	1.94874
intron_14_99517183_99522133	0.0520617	Lung	0.83378	CCDC85C	intron_14_99983520_99988470	ENSG00000205476.9	-1.94262
intron_15_42150777_42152688	0.0511586	Lung	0.83378	PLA2G4F	intron_15_42442975_42444886	ENSG00000168907.13	-1.95015
intron_15_89316827_89317376	0.0512061	Lung	0.83378	POLG	intron_15_89860058_89860607	ENSG00000140521.18	-1.94975
intron_16_19367877_19393376	0.0516577	Lung	0.83378	ENSG00000259925	intron_16_19379199_19404698	ENSG00000259925.1	-1.94598
intron_16_84180083_84180170	0.0506236	Lung	0.83378	TAF1C	intron_16_84213689_84213776	ENSG00000103168.17	1.95466
intron_17_18523877_18528573	0.0508573	Lung	0.83378	FAM106A	intron_17_18427191_18431887	ENSG00000273018.7	-1.95268
intron_17_18528747_18532506	0.0516571	Lung	0.83378	FAM106A	intron_17_18432061_18435820	ENSG00000273018.7	-1.94598
intron_17_18532597_18532712	0.0508573	Lung	0.83378	FAM106A	intron_17_18435911_18436026	ENSG00000273018.7	-1.95268
intron_17_41825657_41827426	0.0517957	Lung	0.83378	NT5C3B	intron_17_39981909_39983678	ENSG00000141698.17	1.94483
intron_17_41828952_41830801	0.0517957	Lung	0.83378	NT5C3B	intron_17_39985204_39987053	ENSG00000141698.17	-1.94483
intron_17_47819782_47819971	0.0519845	Lung	0.83378	OSBPL7	intron_17_45897148_45897337	ENSG00000006025.12	1.94326
intron_17_73212740_73227165	0.0517054	Lung	0.83378	FAM104A	intron_17_71208879_71223304	ENSG00000133193.13	1.94558
intron_17_78191060_78202499	0.0517892	Lung	0.83378	AFMID	intron_17_76187141_76198580	ENSG00000183077.16	1.94488
intron_18_79374101_79375394	0.0514177	Lung	0.83378	ATP9B	intron_18_77134101_77135394	ENSG00000166377.21	1.94798
intron_19_1011095_1011367	0.050911	Lung	0.83378	TMEM259	intron_19_1011094_1011366	ENSG00000182087.14	-1.95223
intron_19_1012573_1013241	0.0520554	Lung	0.83378	TMEM259	intron_19_1012572_1013240	ENSG00000182087.14	-1.94268
intron_19_35505986_35508205	0.0514224	Lung	0.83378	DMKN	intron_19_35996888_35999107	ENSG00000161249.21	-1.94794
intron_19_6456092_6456420	0.0517295	Lung	0.83378	SLC25A23	intron_19_6456103_6456431	ENSG00000125648.15	-1.94538
intron_1_150554467_150555429	0.0515002	Lung	0.83378	ADAMTSL4	intron_1_150526943_150527905	ENSG00000143382.16	-1.94729
intron_1_223612257_223615970	0.0520831	Lung	0.83378	CAPN8	intron_1_223799959_223803672	ENSG00000203697.12	1.94245
intron_1_74733418_74736542	0.0515277	Lung	0.83378	TYW3	intron_1_75199102_75202226	ENSG00000162623.16	-1.94706
intron_20_37694152_37732879	0.0512516	Lung	0.83378	CTNNBL1	intron_20_36322554_36361281	ENSG00000132792.19	-1.94937
intron_22_25360223_25375813	0.0506719	Lung	0.83378	ENSG00000290796	intron_22_25756190_25771780	ENSG00000290796.1	-1.95425
intron_2_169812506_169815477	0.051092	Lung	0.83378	METTL5	intron_2_170669016_170671987	ENSG00000138382.15	-1.95071
intron_2_237527516_237540348	0.0518419	Lung	0.83378	MLPH	intron_2_238436159_238448991	ENSG00000115648.14	1.94444
intron_2_24842384_24872570	0.0518685	Lung	0.83378	ADCY3	intron_2_25065253_25095439	ENSG00000138031.15	1.94422
intron_3_15735497_15737033	0.0507074	Lung	0.83378	ANKRD28	intron_3_15777004_15778540	ENSG00000206560.12	1.95395
intron_3_49684884_49685012	0.0513994	Lung	0.83378	MST1	intron_3_49722317_49722445	ENSG00000173531.16	1.94813
intron_3_49684955_49685262	0.0513994	Lung	0.83378	MST1	intron_3_49722388_49722695	ENSG00000173531.16	1.94813
intron_3_49685089_49685262	0.0513994	Lung	0.83378	MST1	intron_3_49722522_49722695	ENSG00000173531.16	-1.94813
intron_4_8406043_8410212	0.0510108	Lung	0.83378	ACOX3	intron_4_8407770_8411939	ENSG00000087008.16	1.95139
intron_5_146135664_146140204	0.0518181	Lung	0.83378	LARS1	intron_5_145515227_145519767	ENSG00000133706.19	1.94464
intron_5_52788414_52824313	0.0508271	Lung	0.83378	ITGA1	intron_5_52084248_52120147	ENSG00000213949.10	-1.95294
intron_7_141714374_141723916	0.0513517	Lung	0.83378	WEE2-AS1	intron_7_141414174_141423716	ENSG00000228775.8	-1.94853
intron_7_79458999_79470594	0.050893	Lung	0.83378	MAGI2-AS3	intron_7_79088315_79099910	ENSG00000234456.10	1.95238
intron_8_98194822_98195942	0.0506988	Lung	0.83378	NIPAL2	intron_8_99207050_99208170	ENSG00000104361.10	1.95402
intron_9_120843439_120844993	0.0516541	Lung	0.83378	CUTALP	intron_9_123605717_123607271	ENSG00000226752.10	1.94601
intron_9_15185406_15186944	0.0510226	Lung	0.83378	TTC39B	intron_9_15185404_15186942	ENSG00000155158.20	1.95129
intron_9_34381131_34381369	0.0518835	Lung	0.83378	C9orf24	intron_9_34381129_34381367	ENSG00000164972.14	-1.9441
intron_9_83678599_83679775	0.0511288	Lung	0.83378	UBQLN1	intron_9_86293514_86294690	ENSG00000135018.14	1.9504
intron_6_143451115_143459085	0.0493002	Brain_Nucleus_accumbens_basal_ganglia	0.833796	PEX3	intron_6_143772252_143780222	ENSG00000034693.15	-1.96599
intron_17_47945612_47945861	0.0718606	Whole_Blood	0.833818	PNPO	intron_17_46022978_46023227	ENSG00000108439.11	-1.8
intron_19_44657910_44658742	0.0558827	Colon_Sigmoid	0.833825	PVR	intron_19_45161178_45162010	ENSG00000073008.16	-1.91195
intron_11_85634279_85635667	0.0805077	Brain_Cerebellum	0.83383	TMEM126B	intron_11_85345323_85346711	ENSG00000171204.13	-1.74775
intron_16_23707079_23709171	0.0559903	Colon_Transverse	0.833836	ERN2	intron_16_23718400_23720492	ENSG00000134398.15	-1.91111
intron_11_65719156_65719681	0.0572485	Adrenal_Gland	0.833845	RNASEH2C	intron_11_65486627_65487152	ENSG00000172922.11	1.90141
intron_12_43802464_43804176	0.0573463	Adrenal_Gland	0.833845	TWF1	intron_12_44196267_44197979	ENSG00000151239.14	-1.90066
intron_17_79077864_79079489	0.0572966	Adrenal_Gland	0.833845	ENGASE	intron_17_77073946_77075571	ENSG00000167280.17	-1.90104
intron_18_36742856_36744032	0.0572183	Adrenal_Gland	0.833845	FHOD3	intron_18_34322819_34323995	ENSG00000134775.16	1.90164
intron_19_4498915_4499491	0.057371	Adrenal_Gland	0.833845	HDGFL2	intron_19_4498912_4499488	ENSG00000167674.15	1.90047
intron_19_4499704_4501191	0.057371	Adrenal_Gland	0.833845	HDGFL2	intron_19_4499716_4501203	ENSG00000167674.15	-1.90047
intron_2_63313311_63378386	0.0572088	Adrenal_Gland	0.833845	WDPCP	intron_2_63540446_63605521	ENSG00000143951.16	-1.90171
intron_6_8413699_8414908	0.0573116	Adrenal_Gland	0.833845	SLC35B3	intron_6_8413932_8415141	ENSG00000124786.12	1.90093
intron_1_212857172_212857766	0.0557643	Spleen	0.833851	FLVCR1-DT	intron_1_213030514_213031108	ENSG00000198468.11	-1.91287
intron_10_102869845_102870084	0.0809909	Brain_Cerebellum	0.833869	AS3MT	intron_10_104629602_104629841	ENSG00000214435.9	-1.74497
intron_10_102869845_102870084	0.0809909	Brain_Cerebellum	0.833869	BORCS7-ASMT	intron_10_104629602_104629841	ENSG00000270316.1	-1.74497
intron_10_133423697_133424473	0.0806952	Brain_Cerebellum	0.833869	SPRN	intron_10_135237201_135237977	ENSG00000203772.8	-1.74667
intron_11_125351392_125367846	0.0808255	Brain_Cerebellum	0.833869	PKNOX2	intron_11_125221288_125237742	ENSG00000165495.16	1.74592
intron_11_20051333_20054080	0.0807968	Brain_Cerebellum	0.833869	NAV2	intron_11_20072879_20075626	ENSG00000166833.23	1.74608
intron_11_62613871_62614258	0.0811012	Brain_Cerebellum	0.833869	ROM1	intron_11_62381343_62381730	ENSG00000149489.9	-1.74433
intron_11_62677634_62677740	0.0811268	Brain_Cerebellum	0.833869	UBXN1	intron_11_62445106_62445212	ENSG00000162191.14	-1.74418
intron_12_49804080_49805980	0.0811726	Brain_Cerebellum	0.833869	NCKAP5L	intron_12_50197863_50199763	ENSG00000167566.17	-1.74392
intron_12_50130694_50132962	0.0812911	Brain_Cerebellum	0.833869	CERS5	intron_12_50524477_50526745	ENSG00000139624.14	-1.74324
intron_12_50130694_50134546	0.0812911	Brain_Cerebellum	0.833869	CERS5	intron_12_50524477_50528329	ENSG00000139624.14	1.74324
intron_12_50134068_50134546	0.0812911	Brain_Cerebellum	0.833869	CERS5	intron_12_50527851_50528329	ENSG00000139624.14	-1.74324
intron_13_39011487_39012083	0.081729	Brain_Cerebellum	0.833869	PROSER1	intron_13_39585624_39586220	ENSG00000120685.20	1.74074
intron_14_24178222_24178606	0.0817098	Brain_Cerebellum	0.833869	REC8	intron_14_24647428_24647812	ENSG00000100918.14	-1.74085
intron_16_11887750_11891062	0.0812601	Brain_Cerebellum	0.833869	GSPT1	intron_16_11981607_11984919	ENSG00000103342.13	1.74342
intron_16_31074631_31076246	0.0813586	Brain_Cerebellum	0.833869	ZNF646	intron_16_31085952_31087567	ENSG00000167395.10	1.74286
intron_16_31110761_31111091	0.080957	Brain_Cerebellum	0.833869	BCKDK	intron_16_31122082_31122412	ENSG00000103507.14	1.74516
intron_17_41893174_41896620	0.0805734	Brain_Cerebellum	0.833869	ACLY	intron_17_40049427_40052873	ENSG00000131473.17	-1.74737
intron_17_78415027_78419546	0.0811459	Brain_Cerebellum	0.833869	PGS1	intron_17_76411108_76415627	ENSG00000087157.19	1.74408
intron_1_37999432_38005439	0.0812414	Brain_Cerebellum	0.833869	FHL3	intron_1_38465104_38471111	ENSG00000183386.10	1.74353
intron_1_84566012_84570582	0.0814145	Brain_Cerebellum	0.833869	CTBS	intron_1_85031695_85036265	ENSG00000117151.13	1.74254
intron_22_36800918_36813646	0.0813953	Brain_Cerebellum	0.833869	PVALB	intron_22_37196962_37209690	ENSG00000100362.13	-1.74265
intron_2_223906001_223912253	0.0807947	Brain_Cerebellum	0.833869	ENSG00000286239	intron_2_224770718_224776970	ENSG00000286239.1	1.74609
intron_2_223906001_223912253	0.0807947	Brain_Cerebellum	0.833869	WDFY1	intron_2_224770718_224776970	ENSG00000085449.15	1.74609
intron_2_227340380_227347226	0.0814615	Brain_Cerebellum	0.833869	MFF	intron_2_228205096_228211942	ENSG00000168958.21	-1.74227
intron_2_241606473_241617412	0.0812307	Brain_Cerebellum	0.833869	THAP4	intron_2_242545888_242556827	ENSG00000176946.13	-1.74359
intron_3_38126700_38127786	0.0809058	Brain_Cerebellum	0.833869	ACAA1	intron_3_38168191_38169277	ENSG00000060971.19	-1.74545
intron_4_182915575_182917311	0.0812487	Brain_Cerebellum	0.833869	DCTD	intron_4_183836728_183838464	ENSG00000129187.15	-1.74349
intron_5_137628437_137634037	0.0806952	Brain_Cerebellum	0.833869	KLHL3	intron_5_136964126_136969726	ENSG00000146021.15	1.74667
intron_5_72297702_72314081	0.0806604	Brain_Cerebellum	0.833869	MRPS27	intron_5_71593529_71609908	ENSG00000113048.19	-1.74687
intron_6_170583623_170584299	0.0808272	Brain_Cerebellum	0.833869	PDCD2	intron_6_170892711_170893387	ENSG00000071994.11	-1.74591
intron_6_36470257_36474789	0.0817274	Brain_Cerebellum	0.833869	KCTD20	intron_6_36438034_36442566	ENSG00000112078.14	1.74075
intron_6_88145337_88165803	0.0815966	Brain_Cerebellum	0.833869	CNR1	intron_6_88855056_88875522	ENSG00000118432.13	-1.7415
intron_7_100102393_100102675	0.0812307	Brain_Cerebellum	0.833869	AP4M1	intron_7_99700016_99700298	ENSG00000221838.10	-1.74359
intron_7_100102960_100103409	0.0812307	Brain_Cerebellum	0.833869	AP4M1	intron_7_99700583_99701032	ENSG00000221838.10	-1.74359
intron_7_100104154_100104874	0.0807474	Brain_Cerebellum	0.833869	AP4M1	intron_7_99701777_99702497	ENSG00000221838.10	1.74637
intron_8_31132506_31141430	0.0816382	Brain_Cerebellum	0.833869	WRN	intron_8_30990022_30998946	ENSG00000165392.11	1.74126
intron_8_42542373_42546469	0.0808712	Brain_Cerebellum	0.833869	SMIM19	intron_8_42397516_42401612	ENSG00000176209.12	-1.74565
intron_2_201140439_201141374	0.0491381	Small_Intestine_Terminal_Ileum	0.833871	CFLAR	intron_2_202005162_202006097	ENSG00000003402.21	-1.96739
intron_12_70294294_70310895	0.0495343	Brain_Amygdala	0.833911	CNOT2	intron_12_70688074_70704675	ENSG00000111596.14	1.96396
intron_21_45221014_45222018	0.0495267	Brain_Amygdala	0.833911	ADARB1	intron_21_46640929_46641933	ENSG00000197381.18	-1.96403
intron_2_164959360_164960899	0.0496188	Brain_Amygdala	0.833911	ENSG00000236283	intron_2_165815870_165817409	ENSG00000236283.5	1.96324
intron_2_169815528_169819561	0.0496505	Brain_Amygdala	0.833911	METTL5	intron_2_170672038_170676071	ENSG00000138382.15	1.96296
intron_2_241468377_241475857	0.0493774	Brain_Amygdala	0.833911	FARP2	intron_2_242407792_242415272	ENSG00000006607.14	-1.96532
intron_2_6863578_6865022	0.0496683	Brain_Amygdala	0.833911	CMPK2	intron_2_7003709_7005153	ENSG00000134326.12	-1.96281
intron_3_71710484_71728476	0.0496705	Brain_Amygdala	0.833911	EIF4E3	intron_3_71759635_71777627	ENSG00000163412.13	-1.96279
intron_3_71710484_71728476	0.0496705	Brain_Amygdala	0.833911	ENSG00000285708	intron_3_71759635_71777627	ENSG00000285708.1	-1.96279
intron_4_435879_437446	0.0495267	Brain_Amygdala	0.833911	ZNF721	intron_4_429668_431235	ENSG00000182903.16	1.96403
intron_14_72454578_72458271	0.0506367	smultixcan	0.833919	RGS6	intron_14_72921286_72924979	ENSG00000182732.18	1.95455
intron_15_50300902_50301221	0.0506367	smultixcan	0.833919	GABPB1	intron_15_50593099_50593418	ENSG00000104064.18	-1.95455
intron_15_89316827_89317376	0.0505822	smultixcan	0.833919	POLG	intron_15_89860058_89860607	ENSG00000140521.18	-1.86631
intron_15_90256297_90257138	0.0506367	smultixcan	0.833919	TTLL13	intron_15_90799529_90800370	ENSG00000213471.10	1.95455
intron_17_18523877_18528573	0.0506215	smultixcan	0.833919	FAM106A	intron_17_18427191_18431887	ENSG00000273018.7	-1.95335
intron_4_105424322_105446383	0.0506082	smultixcan	0.833919	PPA2	intron_4_106345479_106367540	ENSG00000138777.20	-0.107857
intron_5_871564_876101	0.050626	smultixcan	0.833919	BRD9	intron_5_871679_876216	ENSG00000028310.18	-0.721918
intron_6_3832011_3833615	0.0506316	smultixcan	0.833919	ENSG00000238158	intron_6_3832245_3833849	ENSG00000238158.6	1.95459
intron_12_70242893_70243312	0.0638521	Kidney_Cortex	0.833922	PRANCR	intron_12_70636673_70637092	ENSG00000257815.9	1.85321
intron_17_47404633_47409647	0.0635322	Kidney_Cortex	0.833922	EFCAB13	intron_17_45481999_45487013	ENSG00000178852.16	-1.85545
intron_17_47945989_47946323	0.0635851	Kidney_Cortex	0.833922	PNPO	intron_17_46023355_46023689	ENSG00000108439.11	1.85508
intron_1_19254840_19255948	0.0636321	Kidney_Cortex	0.833922	MRTO4	intron_1_19581334_19582442	ENSG00000053372.5	1.85475
intron_1_244970443_245017242	0.0637829	Kidney_Cortex	0.833922	EFCAB2	intron_1_245133745_245180544	ENSG00000203666.13	1.85369
intron_21_44943837_44960100	0.0636136	Kidney_Cortex	0.833922	SLX9	intron_21_46363752_46380015	ENSG00000160256.13	-1.85488
intron_2_171453213_171457971	0.0638908	Kidney_Cortex	0.833922	DCAF17	intron_2_172309723_172314481	ENSG00000115827.14	1.85294
intron_3_146525647_146533470	0.0637275	Kidney_Cortex	0.833922	PLSCR1	intron_3_146243434_146251257	ENSG00000188313.13	1.85408
intron_3_37851492_37861701	0.0635587	Kidney_Cortex	0.833922	ITGA9-AS1	intron_3_37892983_37903192	ENSG00000235257.11	-1.85526
intron_3_9918609_9920491	0.0635282	Kidney_Cortex	0.833922	ENSG00000288550	intron_3_9960293_9962175	ENSG00000288550.3	-1.85548
intron_3_9918609_9920491	0.0635282	Kidney_Cortex	0.833922	IL17RC	intron_3_9960293_9962175	ENSG00000163702.21	-1.85548
intron_5_112902518_112921163	0.0638613	Kidney_Cortex	0.833922	REEP5	intron_5_112238215_112256860	ENSG00000129625.13	-1.85315
intron_9_85660973_85669485	0.063829	Kidney_Cortex	0.833922	AGTPBP1	intron_9_88275888_88284400	ENSG00000135049.16	-1.85337
intron_12_6752362_6767141	0.0707788	Brain_Cerebellar_Hemisphere	0.833925	MLF2	intron_12_6861528_6876307	ENSG00000089693.11	1.80689
intron_15_90890278_90890366	0.0706597	Brain_Cerebellar_Hemisphere	0.833925	FES	intron_15_91433508_91433596	ENSG00000182511.12	-1.80766
intron_17_38780604_38784243	0.0708143	Brain_Cerebellar_Hemisphere	0.833925	PIP4K2B	intron_17_36936857_36940496	ENSG00000276293.5	-1.80667
intron_1_40979829_40983278	0.0707784	Brain_Cerebellar_Hemisphere	0.833925	CTPS1	intron_1_41445501_41448950	ENSG00000171793.17	-1.8069
intron_1_12202171_12206740	0.0491934	Small_Intestine_Terminal_Ileum	0.833929	TNFRSF1B	intron_1_12262228_12266797	ENSG00000028137.19	-1.96691
intron_19_9420218_9434798	0.0720049	Whole_Blood	0.83394	ZNF266	intron_19_9530894_9545474	ENSG00000174652.20	1.79909
intron_1_150554467_150555429	0.0719463	Whole_Blood	0.83394	ADAMTSL4	intron_1_150526943_150527905	ENSG00000143382.16	-1.79946
intron_4_55424643_55425376	0.0720881	Whole_Blood	0.83394	TMEM165	intron_4_56290810_56291543	ENSG00000134851.13	-1.79856
intron_5_132313768_132322184	0.0720881	Whole_Blood	0.83394	SLC22A4	intron_5_131649461_131657877	ENSG00000197208.6	1.79856
intron_11_1298564_1309466	0.0506453	smultixcan	0.833943	TOLLIP	intron_11_1319794_1330696	ENSG00000078902.16	1.3326
intron_19_35271141_35278698	0.0480217	Brain_Spinal_cord_cervical_c-1	0.833946	USF2	intron_19_35762044_35769601	ENSG00000105698.16	-1.97718
intron_10_17705024_17705588	0.0464076	Brain_Cortex	0.833947	STAM	intron_10_17747023_17747587	ENSG00000136738.15	-1.99167
intron_10_95410777_95421961	0.047954	Brain_Cortex	0.833947	SORBS1	intron_10_97170534_97181718	ENSG00000095637.23	-1.97778
intron_10_97679915_97686766	0.0482614	Brain_Cortex	0.833947	AVPI1	intron_10_99439672_99446523	ENSG00000119986.7	-1.97506
intron_11_63756170_63758156	0.046921	Brain_Cortex	0.833947	RTN3	intron_11_63523642_63525628	ENSG00000133318.14	1.98701
intron_12_10218141_10220440	0.0474282	Brain_Cortex	0.833947	GABARAPL1	intron_12_10370740_10373039	ENSG00000139112.11	-1.98246
intron_12_1204512_1236769	0.0476172	Brain_Cortex	0.833947	ERC1	intron_12_1313678_1345935	ENSG00000082805.21	-1.98077
intron_12_68315265_68316078	0.0486874	Brain_Cortex	0.833947	MDM1	intron_12_68709045_68709858	ENSG00000111554.15	-1.97132
intron_13_20427305_20432102	0.0473705	Brain_Cortex	0.833947	CRYL1	intron_13_21001444_21006241	ENSG00000165475.15	-1.98297
intron_13_29440049_29480150	0.0477765	Brain_Cortex	0.833947	MTUS2	intron_13_30014186_30054287	ENSG00000132938.22	1.97935
intron_14_67651481_67656416	0.0485942	Brain_Cortex	0.833947	VTI1B	intron_14_68118198_68123133	ENSG00000100568.11	-1.97213
intron_14_92704707_92706483	0.0486708	Brain_Cortex	0.833947	LGMN	intron_14_93171052_93172828	ENSG00000100600.15	1.97146
intron_15_40898998_40899144	0.0484137	Brain_Cortex	0.833947	VPS18	intron_15_41191196_41191342	ENSG00000104142.11	1.97372
intron_15_42354453_42384483	0.0478157	Brain_Cortex	0.833947	ENSG00000258461	intron_15_42646651_42676681	ENSG00000258461.5	-1.979
intron_15_52564246_52568848	0.0465297	Brain_Cortex	0.833947	ARPP19	intron_15_52856443_52861045	ENSG00000128989.11	-1.99056
intron_16_1461674_1474834	0.0487102	Brain_Cortex	0.833947	CLCN7	intron_16_1511675_1524835	ENSG00000103249.19	-1.97112
intron_16_8629110_8635168	0.0470032	Brain_Cortex	0.833947	METTL22	intron_16_8722967_8729025	ENSG00000067365.15	-1.98627
intron_17_39909042_39909756	0.0471362	Brain_Cortex	0.833947	GSDMB	intron_17_38065295_38066009	ENSG00000073605.19	-1.98507
intron_17_64781039_64781434	0.0472997	Brain_Cortex	0.833947	ARHGAP27P1-BPTFP1-KPNA2P3	intron_17_62777157_62777552	ENSG00000215769.8	1.98361
intron_17_64781039_64781434	0.0472997	Brain_Cortex	0.833947	ENSG00000291117	intron_17_62777157_62777552	ENSG00000291117.1	1.98361
intron_17_76276767_76277989	0.0469964	Brain_Cortex	0.833947	QRICH2	intron_17_74272848_74274070	ENSG00000129646.16	-1.98633
intron_17_78820012_78820991	0.0469854	Brain_Cortex	0.833947	USP36	intron_17_76816094_76817073	ENSG00000055483.20	-1.98643
intron_17_81665584_81666277	0.0485361	Brain_Cortex	0.833947	OXLD1	intron_17_79632614_79633307	ENSG00000204237.5	1.97264
intron_18_8247919_8248150	0.0480178	Brain_Cortex	0.833947	PTPRM	intron_18_8247917_8248148	ENSG00000173482.17	-1.97721
intron_18_8247919_8253227	0.0480178	Brain_Cortex	0.833947	PTPRM	intron_18_8247917_8253225	ENSG00000173482.17	-1.97721
intron_19_10602561_10626253	0.0484955	Brain_Cortex	0.833947	SLC44A2	intron_19_10713237_10736929	ENSG00000129353.15	-1.973
intron_19_2737300_2739945	0.0485196	Brain_Cortex	0.833947	SLC39A3	intron_19_2737298_2739943	ENSG00000141873.11	-1.97279
intron_19_3548030_3550984	0.046817	Brain_Cortex	0.833947	MFSD12	intron_19_3548028_3550982	ENSG00000161091.14	1.98795
intron_19_44654017_44657762	0.0485322	Brain_Cortex	0.833947	PVR	intron_19_45157286_45161030	ENSG00000073008.16	-1.97268
intron_1_153941440_153941869	0.047021	Brain_Cortex	0.833947	DENND4B	intron_1_153913916_153914345	ENSG00000198837.10	-1.98611
intron_1_155054506_155055787	0.0475264	Brain_Cortex	0.833947	ADAM15	intron_1_155026982_155028263	ENSG00000143537.14	-1.98158
intron_1_155060343_155060763	0.0465787	Brain_Cortex	0.833947	ADAM15	intron_1_155032819_155033239	ENSG00000143537.14	1.99011
intron_1_161506007_161506334	0.0480108	Brain_Cortex	0.833947	FCGR2A	intron_1_161475797_161476124	ENSG00000143226.16	-1.97727
intron_1_182792286_182794356	0.0471677	Brain_Cortex	0.833947	NPL	intron_1_182761421_182763491	ENSG00000135838.14	1.98479
intron_1_236755453_236757486	0.0478472	Brain_Cortex	0.833947	ACTN2	intron_1_236918753_236920786	ENSG00000077522.15	-1.97872
intron_1_244970443_245059386	0.0470998	Brain_Cortex	0.833947	EFCAB2	intron_1_245133745_245222688	ENSG00000203666.13	1.9854
intron_1_32944159_32945514	0.0475632	Brain_Cortex	0.833947	RNF19B	intron_1_33409760_33411115	ENSG00000116514.17	1.98125
intron_1_74733418_74736542	0.0481015	Brain_Cortex	0.833947	TYW3	intron_1_75199102_75202226	ENSG00000162623.16	-1.97647
intron_1_98661911_98684885	0.0470125	Brain_Cortex	0.833947	SNX7	intron_1_99127467_99150441	ENSG00000162627.17	-1.98619
intron_20_35382025_35394092	0.0487222	Brain_Cortex	0.833947	UQCC1	intron_20_33969828_33981895	ENSG00000101019.22	-1.97101
intron_20_37199225_37203885	0.0484986	Brain_Cortex	0.833947	RPN2	intron_20_35827628_35832288	ENSG00000118705.18	-1.97297
intron_21_33616603_33616706	0.0474168	Brain_Cortex	0.833947	CRYZL1	intron_21_34988909_34989012	ENSG00000205758.12	1.98256
intron_21_46162067_46168308	0.0471362	Brain_Cortex	0.833947	SPATC1L	intron_21_47581981_47588222	ENSG00000160284.15	1.98507
intron_22_21701218_21703370	0.048286	Brain_Cortex	0.833947	YPEL1	intron_22_22055507_22057659	ENSG00000100027.17	-1.97484
intron_22_50224592_50225794	0.0477378	Brain_Cortex	0.833947	TUBGCP6	intron_22_50663021_50664223	ENSG00000128159.12	1.9797
intron_2_213310177_213317219	0.0482681	Brain_Cortex	0.833947	SPAG16	intron_2_214174901_214181943	ENSG00000144451.20	-1.975
intron_2_241496534_241497616	0.0487126	Brain_Cortex	0.833947	STK25	intron_2_242435949_242437031	ENSG00000115694.15	-1.9711
intron_2_3500993_3513857	0.0476889	Brain_Cortex	0.833947	ADI1	intron_2_3504764_3517628	ENSG00000182551.14	-1.98013
intron_2_73218969_73220051	0.0484403	Brain_Cortex	0.833947	SMYD5	intron_2_73446097_73447179	ENSG00000135632.12	1.97348
intron_3_114002538_114004387	0.0468757	Brain_Cortex	0.833947	CCDC191	intron_3_113721385_113723234	ENSG00000163617.11	-1.98742
intron_3_114002538_114004637	0.0468757	Brain_Cortex	0.833947	CCDC191	intron_3_113721385_113723484	ENSG00000163617.11	1.98742
intron_3_134559429_134561377	0.047512	Brain_Cortex	0.833947	CEP63	intron_3_134278271_134280219	ENSG00000182923.20	1.98171
intron_3_33065557_33068230	0.0479427	Brain_Cortex	0.833947	GLB1	intron_3_33107049_33109722	ENSG00000170266.16	-1.97788
intron_3_49700709_49701491	0.0476828	Brain_Cortex	0.833947	RNF123	intron_3_49738142_49738924	ENSG00000164068.16	-1.98018
intron_4_158870469_158891446	0.0477972	Brain_Cortex	0.833947	FNIP2	intron_4_159791621_159812598	ENSG00000052795.13	-1.97917
intron_5_180242755_180247439	0.0471529	Brain_Cortex	0.833947	MAPK9	intron_5_179669755_179674439	ENSG00000050748.18	-1.98492
intron_6_132770336_132770890	0.0483916	Brain_Cortex	0.833947	SLC18B1	intron_6_133091475_133092029	ENSG00000146409.12	-1.97391
intron_6_132770939_132771036	0.0483916	Brain_Cortex	0.833947	SLC18B1	intron_6_133092078_133092175	ENSG00000146409.12	1.97391
intron_6_22174062_22191567	0.0469939	Brain_Cortex	0.833947	CASC15	intron_6_22174291_22191796	ENSG00000272168.10	1.98635
intron_7_51030909_51043383	0.0486607	Brain_Cortex	0.833947	COBL	intron_7_51098606_51111080	ENSG00000106078.19	-1.97155
intron_7_67336112_67339450	0.0480553	Brain_Cortex	0.833947	STAG3L4	intron_7_66801099_66804437	ENSG00000291153.1	1.97688
intron_8_143807013_143807552	0.0486594	Brain_Cortex	0.833947	SCRIB	intron_8_144889183_144889722	ENSG00000180900.20	-1.97156
intron_8_143807013_143808609	0.0486594	Brain_Cortex	0.833947	SCRIB	intron_8_144889183_144890779	ENSG00000180900.20	1.97156
intron_8_144359065_144359184	0.0470998	Brain_Cortex	0.833947	SLC52A2	intron_8_145582725_145582844	ENSG00000185803.12	-1.9854
intron_8_144359065_144359188	0.0470998	Brain_Cortex	0.833947	SLC52A2	intron_8_145582725_145582848	ENSG00000185803.12	1.9854
intron_8_17286427_17294987	0.0487513	Brain_Cortex	0.833947	VPS37A	intron_8_17143936_17152496	ENSG00000155975.10	-1.97076
intron_8_26338987_26339903	0.0467882	Brain_Cortex	0.833947	PPP2R2A	intron_8_26196503_26197419	ENSG00000221914.11	-1.98821
intron_9_105705753_105721537	0.0484403	Brain_Cortex	0.833947	TMEM38B	intron_9_108468034_108483818	ENSG00000095209.12	1.97348
intron_9_5791282_5797817	0.0481637	Brain_Cortex	0.833947	ERMP1	intron_9_5791282_5797817	ENSG00000099219.15	-1.97592
intron_9_5988545_6007195	0.0485842	Brain_Cortex	0.833947	KIAA2026	intron_9_5988545_6007195	ENSG00000183354.12	1.97222
intron_9_87974035_87974372	0.0481944	Brain_Cortex	0.833947	CDK20	intron_9_90588950_90589287	ENSG00000156345.18	-1.97565
intron_9_87974074_87974372	0.0481944	Brain_Cortex	0.833947	CDK20	intron_9_90588989_90589287	ENSG00000156345.18	1.97565
intron_17_30484770_30490126	0.0709767	Brain_Cerebellar_Hemisphere	0.833949	GOSR1	intron_17_28811788_28817144	ENSG00000108587.16	1.80563
intron_17_47839006_47839444	0.0709367	Brain_Cerebellar_Hemisphere	0.833949	SCRN2	intron_17_45916372_45916810	ENSG00000141295.14	1.80588
intron_17_47840372_47840670	0.0709367	Brain_Cerebellar_Hemisphere	0.833949	SCRN2	intron_17_45917738_45918036	ENSG00000141295.14	-1.80588
intron_18_12454483_12463351	0.0709536	Brain_Cerebellar_Hemisphere	0.833949	SPIRE1	intron_18_12454482_12463350	ENSG00000134278.16	1.80577
intron_3_10018071_10023560	0.0708696	Brain_Cerebellar_Hemisphere	0.833949	CIDECP1	intron_3_10059755_10065244	ENSG00000186162.13	1.80631
intron_3_10018071_10023560	0.0708696	Brain_Cerebellar_Hemisphere	0.833949	ENSG00000291078	intron_3_10059755_10065244	ENSG00000291078.1	1.80631
intron_10_112433281_112434297	0.0302945	Artery_Coronary	0.833955	ZDHHC6	intron_10_114193039_114194055	ENSG00000023041.12	-2.16622
intron_10_112438389_112440534	0.0302945	Artery_Coronary	0.833955	ZDHHC6	intron_10_114198147_114200292	ENSG00000023041.12	-2.16622
intron_10_112438389_112442192	0.0302945	Artery_Coronary	0.833955	ZDHHC6	intron_10_114198147_114201950	ENSG00000023041.12	2.16622
intron_17_50658496_50659182	0.0302012	Artery_Coronary	0.833955	ABCC3	intron_17_48735857_48736543	ENSG00000108846.16	-2.16744
intron_17_75667478_75668516	0.0302255	Artery_Coronary	0.833955	SAP30BP	intron_17_73663558_73664596	ENSG00000161526.15	2.16712
intron_19_11229035_11232185	0.0301127	Artery_Coronary	0.833955	DOCK6	intron_19_11339711_11342861	ENSG00000130158.14	2.1686
intron_19_11229035_11233203	0.0301127	Artery_Coronary	0.833955	DOCK6	intron_19_11339711_11343879	ENSG00000130158.14	-2.1686
intron_19_11229390_11233203	0.0301127	Artery_Coronary	0.833955	DOCK6	intron_19_11340066_11343879	ENSG00000130158.14	-2.1686
intron_19_19182683_19192081	0.0302542	Artery_Coronary	0.833955	BORCS8-MEF2B	intron_19_19293492_19302890	ENSG00000064489.23	-2.16675
intron_19_19182683_19192081	0.0302542	Artery_Coronary	0.833955	BORCS8	intron_19_19293492_19302890	ENSG00000254901.8	-2.16675
intron_19_19182683_19192081	0.0302542	Artery_Coronary	0.833955	MEF2B	intron_19_19293492_19302890	ENSG00000213999.17	-2.16675
intron_1_113900400_113901236	0.0300409	Artery_Coronary	0.833955	AP4B1	intron_1_114443022_114443858	ENSG00000134262.13	-2.16955
intron_1_155265954_155266729	0.0300118	Artery_Coronary	0.833955	CLK2	intron_1_155235745_155236520	ENSG00000176444.19	-2.16993
intron_21_37090286_37091293	0.0301676	Artery_Coronary	0.833955	TTC3	intron_21_38462586_38463593	ENSG00000182670.14	2.16788
intron_2_241688062_241689838	0.0301069	Artery_Coronary	0.833955	ING5	intron_2_242627477_242629253	ENSG00000168395.16	-2.16868
intron_3_100792768_100794923	0.0298988	Artery_Coronary	0.833955	ABI3BP	intron_3_100511612_100513767	ENSG00000154175.18	2.17143
intron_4_146442821_146503849	0.0297117	Artery_Coronary	0.833955	SLC10A7	intron_4_147363973_147425001	ENSG00000120519.16	-2.17391
intron_4_150321383_150325809	0.0301584	Artery_Coronary	0.833955	LRBA	intron_4_151242535_151246961	ENSG00000198589.15	2.168
intron_6_138911371_138912765	0.0298984	Artery_Coronary	0.833955	REPS1	intron_6_139232508_139233902	ENSG00000135597.19	-2.17143
intron_6_138934326_138941335	0.0299034	Artery_Coronary	0.833955	REPS1	intron_6_139255463_139262472	ENSG00000135597.19	2.17137
intron_7_31816154_31820531	0.0301893	Artery_Coronary	0.833955	PDE1C	intron_7_31855768_31860145	ENSG00000154678.18	2.1676
intron_7_65751278_65754527	0.0303094	Artery_Coronary	0.833955	ENSG00000291124	intron_7_65216265_65219514	ENSG00000291124.1	2.16602
intron_19_35127017_35131386	0.0506542	smultixcan	0.833973	LGI4	intron_19_35617921_35622290	ENSG00000153902.14	-2.11921
intron_6_36498486_36499873	0.0817656	Brain_Cerebellum	0.833978	STK38	intron_6_36466263_36467650	ENSG00000112079.9	-1.74053
intron_10_110502869_110506935	0.0636956	Esophagus_Mucosa	0.834029	DUSP5	intron_10_112262627_112266693	ENSG00000138166.6	-1.8543
intron_10_119105495_119107948	0.0625582	Esophagus_Mucosa	0.834029	DENND10	intron_10_120865007_120867460	ENSG00000119979.18	1.86232
intron_10_119105495_119107968	0.0625582	Esophagus_Mucosa	0.834029	DENND10	intron_10_120865007_120867480	ENSG00000119979.18	1.86232
intron_10_119111928_119117519	0.0689357	Esophagus_Mucosa	0.834029	DENND10	intron_10_120871440_120877031	ENSG00000119979.18	1.81884
intron_10_119132609_119136471	0.064952	Esophagus_Mucosa	0.834029	DENND10	intron_10_120892121_120895983	ENSG00000119979.18	-1.84559
intron_10_125039155_125088191	0.0627178	Esophagus_Mucosa	0.834029	CTBP2	intron_10_126727724_126776760	ENSG00000175029.17	1.86119
intron_10_133282342_133283078	0.0630308	Esophagus_Mucosa	0.834029	TUBGCP2	intron_10_135095846_135096582	ENSG00000130640.15	-1.85897
intron_10_133283184_133283882	0.0630308	Esophagus_Mucosa	0.834029	TUBGCP2	intron_10_135096688_135097386	ENSG00000130640.15	-1.85897
intron_10_133283221_133283882	0.0624274	Esophagus_Mucosa	0.834029	TUBGCP2	intron_10_135096725_135097386	ENSG00000130640.15	1.86325
intron_10_70140141_70145421	0.0653841	Esophagus_Mucosa	0.834029	TYSND1	intron_10_71899897_71905177	ENSG00000156521.14	1.84262
intron_10_71288732_71288958	0.0629491	Esophagus_Mucosa	0.834029	UNC5B	intron_10_73048489_73048715	ENSG00000107731.12	1.85955
intron_10_71288990_71290915	0.0621578	Esophagus_Mucosa	0.834029	UNC5B	intron_10_73048747_73050672	ENSG00000107731.12	-1.86517
intron_11_114262934_114296428	0.0668922	Esophagus_Mucosa	0.834029	NNMT	intron_11_114133656_114167150	ENSG00000166741.8	1.8324
intron_11_2902718_2903214	0.0647149	Esophagus_Mucosa	0.834029	SLC22A18	intron_11_2923948_2924444	ENSG00000110628.16	1.84722
intron_11_552702_553963	0.0636519	Esophagus_Mucosa	0.834029	LRRC56	intron_11_552702_553963	ENSG00000161328.11	1.85461
intron_11_62611344_62611425	0.0640814	Esophagus_Mucosa	0.834029	EML3	intron_11_62378816_62378897	ENSG00000149499.12	-1.85161
intron_11_62611347_62611425	0.0640814	Esophagus_Mucosa	0.834029	EML3	intron_11_62378819_62378897	ENSG00000149499.12	1.85161
intron_11_62615799_62616506	0.0640814	Esophagus_Mucosa	0.834029	B3GAT3	intron_11_62383271_62383978	ENSG00000149541.10	1.85161
intron_11_62616240_62616506	0.0640814	Esophagus_Mucosa	0.834029	B3GAT3	intron_11_62383712_62383978	ENSG00000149541.10	-1.85161
intron_11_659796_674536	0.068683	Esophagus_Mucosa	0.834029	DEAF1	intron_11_659796_674536	ENSG00000177030.19	-1.8205
intron_11_66341046_66341206	0.0679516	Esophagus_Mucosa	0.834029	BRMS1	intron_11_66108517_66108677	ENSG00000174744.14	1.82533
intron_11_68911603_68914823	0.0671026	Esophagus_Mucosa	0.834029	IGHMBP2	intron_11_68679071_68682291	ENSG00000132740.10	-1.83099
intron_11_68929357_68933299	0.0683496	Esophagus_Mucosa	0.834029	IGHMBP2	intron_11_68696825_68700767	ENSG00000132740.10	-1.8227
intron_11_884169_899340	0.0659579	Esophagus_Mucosa	0.834029	CHID1	intron_11_884169_899340	ENSG00000177830.18	-1.83871
intron_11_94800311_94821530	0.067798	Esophagus_Mucosa	0.834029	AMOTL1	intron_11_94533477_94554696	ENSG00000166025.18	-1.82635
intron_12_106314493_106318344	0.0679251	Esophagus_Mucosa	0.834029	TCP11L2	intron_12_106708271_106712122	ENSG00000166046.11	1.8255
intron_12_110136860_110146953	0.0679251	Esophagus_Mucosa	0.834029	IFT81	intron_12_110574665_110584758	ENSG00000122970.16	1.8255
intron_12_111660675_111665639	0.0649023	Esophagus_Mucosa	0.834029	BRAP	intron_12_112098479_112103443	ENSG00000089234.16	-1.84593
intron_12_123423157_123430508	0.0649337	Esophagus_Mucosa	0.834029	RILPL2	intron_12_123907704_123915055	ENSG00000150977.11	-1.84571
intron_12_124372610_124378237	0.0646363	Esophagus_Mucosa	0.834029	NCOR2	intron_12_124857156_124862783	ENSG00000196498.14	1.84777
intron_12_19283745_19287473	0.0643295	Esophagus_Mucosa	0.834029	PLEKHA5	intron_12_19436679_19440407	ENSG00000052126.17	1.84989
intron_12_21456095_21456865	0.0691407	Esophagus_Mucosa	0.834029	PYROXD1	intron_12_21609029_21609799	ENSG00000121350.16	1.8175
intron_12_29520720_29536209	0.0634038	Esophagus_Mucosa	0.834029	TMTC1	intron_12_29673653_29689142	ENSG00000133687.16	1.85635
intron_12_56098905_56099648	0.0632341	Esophagus_Mucosa	0.834029	ERBB3	intron_12_56492689_56493432	ENSG00000065361.17	1.85754
intron_12_57108299_57109941	0.0625582	Esophagus_Mucosa	0.834029	STAT6	intron_12_57502082_57503724	ENSG00000166888.12	1.86232
intron_12_70242893_70243066	0.0644409	Esophagus_Mucosa	0.834029	PRANCR	intron_12_70636673_70636846	ENSG00000257815.9	-1.84912
intron_12_70242893_70243312	0.0642471	Esophagus_Mucosa	0.834029	PRANCR	intron_12_70636673_70637092	ENSG00000257815.9	1.85046
intron_13_113363910_113364072	0.0683302	Esophagus_Mucosa	0.834029	GRTP1	intron_13_114018225_114018387	ENSG00000139835.14	-1.82282
intron_13_113769160_113795148	0.0634824	Esophagus_Mucosa	0.834029	TMEM255B	intron_13_114472133_114498121	ENSG00000184497.13	-1.8558
intron_13_20975364_20979691	0.0664752	Esophagus_Mucosa	0.834029	LATS2	intron_13_21549503_21553830	ENSG00000150457.9	1.83521
intron_13_37047408_37047535	0.0693704	Esophagus_Mucosa	0.834029	SUPT20H	intron_13_37621545_37621672	ENSG00000102710.21	1.816
intron_13_98845991_98848592	0.0642313	Esophagus_Mucosa	0.834029	DOCK9	intron_13_99498245_99500846	ENSG00000088387.22	-1.85057
intron_14_102265912_102283478	0.0666163	Esophagus_Mucosa	0.834029	MOK	intron_14_102732249_102749815	ENSG00000080823.23	-1.83425
intron_14_102348759_102349919	0.0686359	Esophagus_Mucosa	0.834029	CINP	intron_14_102815096_102816256	ENSG00000100865.15	1.82081
intron_14_21075499_21075645	0.0673091	Esophagus_Mucosa	0.834029	ARHGEF40	intron_14_21543658_21543804	ENSG00000165801.10	-1.8296
intron_14_22973568_22974047	0.0687371	Esophagus_Mucosa	0.834029	AJUBA	intron_14_23442777_23443256	ENSG00000129474.16	-1.82014
intron_14_24184109_24184298	0.0688573	Esophagus_Mucosa	0.834029	ENSG00000259522	intron_14_24653315_24653504	ENSG00000259522.3	-1.81935
intron_14_24184109_24184298	0.0688573	Esophagus_Mucosa	0.834029	IPO4	intron_14_24653315_24653504	ENSG00000196497.17	-1.81935
intron_14_24319888_24322066	0.0681171	Esophagus_Mucosa	0.834029	ADCY4	intron_14_24789094_24791272	ENSG00000129467.14	-1.82423
intron_14_67397826_67412018	0.0662299	Esophagus_Mucosa	0.834029	PLEK2	intron_14_67864543_67878735	ENSG00000100558.9	-1.83686
intron_14_71076419_71088330	0.0678372	Esophagus_Mucosa	0.834029	PCNX1	intron_14_71543136_71555047	ENSG00000100731.16	-1.82609
intron_14_99522240_99536015	0.0626394	Esophagus_Mucosa	0.834029	CCDC85C	intron_14_99988577_100002352	ENSG00000205476.9	1.86174
intron_15_101651773_101652271	0.0653429	Esophagus_Mucosa	0.834029	TM2D3	intron_15_102191976_102192474	ENSG00000184277.13	-1.8429
intron_15_41342454_41349098	0.0669194	Esophagus_Mucosa	0.834029	ENSG00000285920	intron_15_41634652_41641296	ENSG00000285920.2	-1.83221
intron_15_41342454_41349098	0.0669194	Esophagus_Mucosa	0.834029	NUSAP1	intron_15_41634652_41641296	ENSG00000137804.14	-1.83221
intron_15_42165816_42166159	0.0646275	Esophagus_Mucosa	0.834029	VPS39	intron_15_42458014_42458357	ENSG00000166887.16	-1.84783
intron_15_50441493_50449400	0.0676117	Esophagus_Mucosa	0.834029	USP8	intron_15_50733690_50741597	ENSG00000138592.14	-1.82759
intron_15_59256378_59261420	0.0662108	Esophagus_Mucosa	0.834029	MYO1E	intron_15_59548577_59553619	ENSG00000157483.9	1.83699
intron_15_63061273_63062215	0.0674552	Esophagus_Mucosa	0.834029	TPM1	intron_15_63353472_63354414	ENSG00000140416.24	1.82863
intron_15_76292513_76292619	0.0674075	Esophagus_Mucosa	0.834029	ETFA	intron_15_76584854_76584960	ENSG00000140374.17	1.82895
intron_15_76292513_76311350	0.0674075	Esophagus_Mucosa	0.834029	ETFA	intron_15_76584854_76603691	ENSG00000140374.17	1.82895
intron_15_76292700_76311350	0.0674075	Esophagus_Mucosa	0.834029	ETFA	intron_15_76585041_76603691	ENSG00000140374.17	1.82895
intron_15_88879269_88881357	0.062787	Esophagus_Mucosa	0.834029	HAPLN3	intron_15_89422500_89424588	ENSG00000140511.12	1.8607
intron_15_90221765_90223559	0.0674211	Esophagus_Mucosa	0.834029	SEMA4B	intron_15_90764997_90766791	ENSG00000185033.15	1.82886
intron_16_10547677_10580549	0.0635859	Esophagus_Mucosa	0.834029	EMP2	intron_16_10641534_10674406	ENSG00000213853.10	-1.85507
intron_16_2037600_2037826	0.065348	Esophagus_Mucosa	0.834029	SLC9A3R2	intron_16_2087601_2087827	ENSG00000065054.14	-1.84287
intron_16_61281_61385	0.0665824	Esophagus_Mucosa	0.834029	RHBDF1	intron_16_111279_111383	ENSG00000007384.15	1.83448
intron_16_84648887_84650852	0.065566	Esophagus_Mucosa	0.834029	KLHL36	intron_16_84682493_84684458	ENSG00000135686.13	1.84138
intron_16_8929543_8930293	0.068681	Esophagus_Mucosa	0.834029	USP7	intron_16_9023400_9024150	ENSG00000187555.17	-1.82051
intron_17_17222661_17223922	0.0665891	Esophagus_Mucosa	0.834029	FLCN	intron_17_17125975_17127236	ENSG00000154803.13	-1.83444
intron_17_35824198_35833907	0.062924	Esophagus_Mucosa	0.834029	TAF15	intron_17_34151202_34160911	ENSG00000270647.7	-1.85973
intron_17_39109391_39126905	0.0625643	Esophagus_Mucosa	0.834029	PLXDC1	intron_17_37265644_37283158	ENSG00000161381.14	1.86228
intron_17_41827626_41830801	0.0661296	Esophagus_Mucosa	0.834029	NT5C3B	intron_17_39983878_39987053	ENSG00000141698.17	1.83754
intron_17_42114604_42114892	0.0691565	Esophagus_Mucosa	0.834029	KAT2A	intron_17_40266622_40266910	ENSG00000108773.11	-1.8174
intron_17_42114604_42114954	0.0691565	Esophagus_Mucosa	0.834029	KAT2A	intron_17_40266622_40266972	ENSG00000108773.11	1.8174
intron_17_42316851_42317182	0.0656601	Esophagus_Mucosa	0.834029	STAT3	intron_17_40468869_40469200	ENSG00000168610.16	-1.84074
intron_17_42316901_42317182	0.0656601	Esophagus_Mucosa	0.834029	STAT3	intron_17_40468919_40469200	ENSG00000168610.16	1.84074
intron_17_47891581_47895703	0.0621844	Esophagus_Mucosa	0.834029	SP2-DT	intron_17_45968947_45973069	ENSG00000264920.4	1.86498
intron_17_50673658_50675362	0.0626999	Esophagus_Mucosa	0.834029	ABCC3	intron_17_48751019_48752723	ENSG00000108846.16	-1.86131
intron_17_5486684_5488823	0.066287	Esophagus_Mucosa	0.834029	MIS12	intron_17_5390004_5392143	ENSG00000167842.16	1.83648
intron_17_58318452_58319090	0.0674638	Esophagus_Mucosa	0.834029	TSPOAP1	intron_17_56395813_56396451	ENSG00000005379.17	-1.82857
intron_17_7393509_7393601	0.0671575	Esophagus_Mucosa	0.834029	PLSCR3	intron_17_7296828_7296920	ENSG00000187838.17	1.83062
intron_17_7393509_7393601	0.0671575	Esophagus_Mucosa	0.834029	TMEM256-PLSCR3	intron_17_7296828_7296920	ENSG00000262481.5	1.83062
intron_17_7393509_7394104	0.0671575	Esophagus_Mucosa	0.834029	PLSCR3	intron_17_7296828_7297423	ENSG00000187838.17	1.83062
intron_17_7393836_7394104	0.0671575	Esophagus_Mucosa	0.834029	PLSCR3	intron_17_7297155_7297423	ENSG00000187838.17	-1.83062
intron_17_7393836_7394104	0.0671575	Esophagus_Mucosa	0.834029	TMEM256-PLSCR3	intron_17_7297155_7297423	ENSG00000262481.5	-1.83062
intron_17_7550978_7556778	0.0679644	Esophagus_Mucosa	0.834029	TNFSF12-TNFSF13	intron_17_7454295_7460095	ENSG00000248871.1	-1.82524
intron_17_7550978_7556778	0.0679644	Esophagus_Mucosa	0.834029	TNFSF12	intron_17_7454295_7460095	ENSG00000239697.12	-1.82524
intron_17_80923673_80925370	0.0693005	Esophagus_Mucosa	0.834029	RPTOR	intron_17_78897473_78899170	ENSG00000141564.16	1.81646
intron_17_82055825_82056001	0.0658377	Esophagus_Mucosa	0.834029	GPS1	intron_17_80013701_80013877	ENSG00000169727.14	1.83953
intron_17_82228529_82235983	0.0622646	Esophagus_Mucosa	0.834029	SLC16A3	intron_17_80186405_80193859	ENSG00000141526.18	-1.86441
intron_18_259730_260186	0.0661122	Esophagus_Mucosa	0.834029	THOC1	intron_18_259730_260186	ENSG00000079134.13	-1.83766
intron_18_57573365_57580055	0.0678973	Esophagus_Mucosa	0.834029	FECH	intron_18_55240597_55247287	ENSG00000066926.13	1.82569
intron_18_57573365_57580073	0.0678973	Esophagus_Mucosa	0.834029	FECH	intron_18_55240597_55247305	ENSG00000066926.13	-1.82569
intron_19_14157460_14157882	0.0680286	Esophagus_Mucosa	0.834029	ADGRL1	intron_19_14268272_14268694	ENSG00000072071.17	-1.82482
intron_19_16646800_16647120	0.0687707	Esophagus_Mucosa	0.834029	SMIM7	intron_19_16757611_16757931	ENSG00000214046.9	1.81992
intron_19_16652961_16654035	0.0676117	Esophagus_Mucosa	0.834029	SMIM7	intron_19_16763772_16764846	ENSG00000214046.9	-1.82759
intron_19_19279390_19280185	0.0647843	Esophagus_Mucosa	0.834029	SUGP1	intron_19_19390199_19390994	ENSG00000105705.16	1.84674
intron_19_35116359_35119168	0.0642239	Esophagus_Mucosa	0.834029	FXYD3	intron_19_35607263_35610072	ENSG00000089356.19	-1.85062
intron_19_35266738_35266836	0.0686087	Esophagus_Mucosa	0.834029	LSR	intron_19_35757641_35757739	ENSG00000105699.17	1.82099
intron_19_35266738_35266839	0.0686087	Esophagus_Mucosa	0.834029	LSR	intron_19_35757641_35757742	ENSG00000105699.17	-1.82099
intron_19_39125919_39169532	0.0620025	Esophagus_Mucosa	0.834029	PAK4	intron_19_39616559_39660172	ENSG00000130669.17	1.86628
intron_19_39445637_39445804	0.0630052	Esophagus_Mucosa	0.834029	SUPT5H	intron_19_39936277_39936444	ENSG00000196235.14	1.85915
intron_19_39445637_39445882	0.0620138	Esophagus_Mucosa	0.834029	SUPT5H	intron_19_39936277_39936522	ENSG00000196235.14	-1.8662
intron_19_39445965_39453356	0.0620138	Esophagus_Mucosa	0.834029	SUPT5H	intron_19_39936605_39943996	ENSG00000196235.14	-1.8662
intron_19_40742770_40743905	0.0691056	Esophagus_Mucosa	0.834029	C19orf54	intron_19_41248675_41249810	ENSG00000188493.15	1.81773
intron_19_43504132_43504589	0.0667606	Esophagus_Mucosa	0.834029	PHLDB3	intron_19_44008284_44008741	ENSG00000176531.11	1.83328
intron_19_43504238_43504589	0.0653567	Esophagus_Mucosa	0.834029	PHLDB3	intron_19_44008390_44008741	ENSG00000176531.11	-1.84281
intron_19_43646548_43652225	0.0658131	Esophagus_Mucosa	0.834029	PLAUR	intron_19_44150700_44156377	ENSG00000011422.12	1.83969
intron_19_43776636_43780703	0.0673278	Esophagus_Mucosa	0.834029	KCNN4	intron_19_44280788_44284855	ENSG00000104783.15	1.82948
intron_19_45032749_45034244	0.06926	Esophagus_Mucosa	0.834029	RELB	intron_19_45536007_45537502	ENSG00000104856.15	-1.81672
intron_19_5218798_5219310	0.0661626	Esophagus_Mucosa	0.834029	PTPRS	intron_19_5218809_5219321	ENSG00000105426.19	-1.83732
intron_19_5258127_5265008	0.0655151	Esophagus_Mucosa	0.834029	PTPRS	intron_19_5258138_5265019	ENSG00000105426.19	-1.84173
intron_19_53075183_53085163	0.065621	Esophagus_Mucosa	0.834029	ZNF160	intron_19_53578436_53588416	ENSG00000170949.18	1.841
intron_19_55669181_55669444	0.066521	Esophagus_Mucosa	0.834029	U2AF2	intron_19_56180547_56180810	ENSG00000063244.14	1.8349
intron_19_7507141_7508206	0.0637153	Esophagus_Mucosa	0.834029	TEX45	intron_19_7572027_7573092	ENSG00000198723.11	-1.85417
intron_19_8512131_8512387	0.0649835	Esophagus_Mucosa	0.834029	ZNF414	intron_19_8577015_8577271	ENSG00000133250.14	-1.84537
intron_19_900952_901422	0.0672382	Esophagus_Mucosa	0.834029	R3HDM4	intron_19_900952_901422	ENSG00000198858.10	-1.83008
intron_19_900952_901976	0.0654779	Esophagus_Mucosa	0.834029	R3HDM4	intron_19_900952_901976	ENSG00000198858.10	1.84198
intron_1_11923489_11925205	0.0618515	Esophagus_Mucosa	0.834029	KIAA2013	intron_1_11983546_11985262	ENSG00000116685.16	-1.86736
intron_1_151760899_151761451	0.0672207	Esophagus_Mucosa	0.834029	MRPL9	intron_1_151733375_151733927	ENSG00000143436.11	-1.8302
intron_1_159780993_159781099	0.0623091	Esophagus_Mucosa	0.834029	DUSP23	intron_1_159750783_159750889	ENSG00000158716.9	-1.86409
intron_1_159781000_159781099	0.0623091	Esophagus_Mucosa	0.834029	DUSP23	intron_1_159750790_159750889	ENSG00000158716.9	1.86409
intron_1_201520650_201530094	0.0694027	Esophagus_Mucosa	0.834029	RPS10P7	intron_1_201489778_201499222	ENSG00000223396.4	1.81579
intron_1_209796552_209801240	0.0662277	Esophagus_Mucosa	0.834029	ENSG00000289700	intron_1_209969897_209974585	ENSG00000289700.1	-1.83688
intron_1_209796552_209801240	0.0662277	Esophagus_Mucosa	0.834029	IRF6	intron_1_209969897_209974585	ENSG00000117595.13	-1.83688
intron_1_212796590_212797112	0.0638508	Esophagus_Mucosa	0.834029	TATDN3	intron_1_212969932_212970454	ENSG00000203705.11	-1.85322
intron_1_21445219_21453373	0.065363	Esophagus_Mucosa	0.834029	NBPF3	intron_1_21771712_21779866	ENSG00000142794.19	-1.84277
intron_1_226890965_226891278	0.0618113	Esophagus_Mucosa	0.834029	PSEN2	intron_1_227078666_227078979	ENSG00000143801.18	1.86765
intron_1_226891361_226891746	0.0628439	Esophagus_Mucosa	0.834029	PSEN2	intron_1_227079062_227079447	ENSG00000143801.18	-1.86029
intron_1_26832607_26848608	0.0688887	Esophagus_Mucosa	0.834029	ZDHHC18	intron_1_27159098_27175099	ENSG00000204160.12	1.81915
intron_1_31684003_31684109	0.0663399	Esophagus_Mucosa	0.834029	COL16A1	intron_1_32149604_32149710	ENSG00000084636.18	-1.83612
intron_1_6440440_6440626	0.0634032	Esophagus_Mucosa	0.834029	ESPN	intron_1_6500500_6500686	ENSG00000187017.18	1.85635
intron_1_6449091_6450444	0.0687182	Esophagus_Mucosa	0.834029	ESPN	intron_1_6509151_6510504	ENSG00000187017.18	-1.82027
intron_1_6449091_6451603	0.0684207	Esophagus_Mucosa	0.834029	ESPN	intron_1_6509151_6511663	ENSG00000187017.18	1.82223
intron_1_6450470_6451603	0.0693842	Esophagus_Mucosa	0.834029	ESPN	intron_1_6510530_6511663	ENSG00000187017.18	-1.81591
intron_1_89107052_89108023	0.0640471	Esophagus_Mucosa	0.834029	GBP2	intron_1_89572735_89573706	ENSG00000162645.13	-1.85185
intron_20_13808902_13814418	0.0630454	Esophagus_Mucosa	0.834029	NDUFAF5	intron_20_13789548_13795064	ENSG00000101247.18	-1.85887
intron_20_18288604_18297985	0.0638908	Esophagus_Mucosa	0.834029	ZNF133	intron_20_18269248_18278629	ENSG00000125846.17	1.85294
intron_20_25634827_25645531	0.065069	Esophagus_Mucosa	0.834029	ZNF337-AS1	intron_20_25615463_25626167	ENSG00000213742.8	1.84478
intron_20_25634827_25673852	0.065069	Esophagus_Mucosa	0.834029	ZNF337-AS1	intron_20_25615463_25654488	ENSG00000213742.8	-1.84478
intron_20_38006397_38011515	0.0669966	Esophagus_Mucosa	0.834029	TTI1	intron_20_36634799_36639917	ENSG00000101407.13	-1.8317
intron_20_43458509_43459153	0.0662092	Esophagus_Mucosa	0.834029	SRSF6	intron_20_42087149_42087793	ENSG00000124193.16	-1.837
intron_20_46357702_46358387	0.0643135	Esophagus_Mucosa	0.834029	SLC35C2	intron_20_44986341_44987026	ENSG00000080189.15	-1.85
intron_20_46357773_46358387	0.0643135	Esophagus_Mucosa	0.834029	SLC35C2	intron_20_44986412_44987026	ENSG00000080189.15	1.85
intron_20_62337938_62338016	0.067638	Esophagus_Mucosa	0.834029	LAMA5	intron_20_60912994_60913072	ENSG00000130702.15	-1.82741
intron_20_63658459_63659233	0.0642135	Esophagus_Mucosa	0.834029	RTEL1	intron_20_62289812_62290586	ENSG00000258366.12	1.85069
intron_21_25729801_25734333	0.0661204	Esophagus_Mucosa	0.834029	ATP5PF	intron_21_27102112_27106644	ENSG00000154723.13	-1.83761
intron_21_25729801_25734853	0.0661204	Esophagus_Mucosa	0.834029	ATP5PF	intron_21_27102112_27107164	ENSG00000154723.13	1.83761
intron_21_25734375_25734853	0.0661204	Esophagus_Mucosa	0.834029	ATP5PF	intron_21_27106686_27107164	ENSG00000154723.13	-1.83761
intron_21_36397511_36399521	0.0620823	Esophagus_Mucosa	0.834029	CHAF1B	intron_21_37769809_37771819	ENSG00000159259.8	1.86571
intron_21_36408830_36409374	0.0620823	Esophagus_Mucosa	0.834029	CHAF1B	intron_21_37781128_37781672	ENSG00000159259.8	-1.86571
intron_21_46246886_46251529	0.0685233	Esophagus_Mucosa	0.834029	MCM3AP	intron_21_47666800_47671443	ENSG00000160294.11	-1.82155
intron_21_46291462_46296162	0.0635152	Esophagus_Mucosa	0.834029	YBEY	intron_21_47711376_47716076	ENSG00000182362.14	1.85557
intron_22_31101049_31104316	0.0626202	Esophagus_Mucosa	0.834029	SMTN	intron_22_31497035_31500302	ENSG00000183963.19	-1.86188
intron_22_31874405_31879525	0.0686898	Esophagus_Mucosa	0.834029	DEPDC5	intron_22_32270391_32275511	ENSG00000100150.20	-1.82045
intron_22_38961681_38962098	0.0678372	Esophagus_Mucosa	0.834029	APOBEC3A	intron_22_39357686_39358103	ENSG00000128383.13	1.82609
intron_22_38962213_38962495	0.0678372	Esophagus_Mucosa	0.834029	APOBEC3A	intron_22_39358218_39358500	ENSG00000128383.13	-1.82609
intron_22_38991626_38992034	0.0678479	Esophagus_Mucosa	0.834029	APOBEC3B	intron_22_39387631_39388039	ENSG00000179750.16	-1.82602
intron_2_127869544_127870762	0.0638613	Esophagus_Mucosa	0.834029	AMMECR1L	intron_2_128627118_128628336	ENSG00000144233.12	-1.85315
intron_2_147958866_147972739	0.0680309	Esophagus_Mucosa	0.834029	ORC4	intron_2_148716435_148730308	ENSG00000115947.14	-1.8248
intron_2_171014948_171022872	0.0679251	Esophagus_Mucosa	0.834029	TLK1	intron_2_171871458_171879382	ENSG00000198586.14	-1.8255
intron_2_171458075_171468888	0.0630522	Esophagus_Mucosa	0.834029	DCAF17	intron_2_172314585_172325398	ENSG00000115827.14	-1.85882
intron_2_171458477_171468888	0.0622226	Esophagus_Mucosa	0.834029	DCAF17	intron_2_172314987_172325398	ENSG00000115827.14	1.86471
intron_2_17917871_17930950	0.0648014	Esophagus_Mucosa	0.834029	KCNS3	intron_2_18099138_18112217	ENSG00000170745.12	-1.84663
intron_2_200887685_200888956	0.0640163	Esophagus_Mucosa	0.834029	PPIL3	intron_2_201752408_201753679	ENSG00000240344.10	1.85207
intron_2_213296110_213297262	0.067439	Esophagus_Mucosa	0.834029	SPAG16	intron_2_214160834_214161986	ENSG00000144451.20	-1.82874
intron_2_241431774_241434158	0.0627058	Esophagus_Mucosa	0.834029	FARP2	intron_2_242371189_242373573	ENSG00000006607.14	-1.86127
intron_2_28926554_28927569	0.0654598	Esophagus_Mucosa	0.834029	WDR43	intron_2_29149420_29150435	ENSG00000163811.12	-1.84211
intron_2_3457229_3457621	0.0631732	Esophagus_Mucosa	0.834029	TRAPPC12	intron_2_3461000_3461392	ENSG00000171853.16	-1.85797
intron_2_3500993_3513857	0.0663763	Esophagus_Mucosa	0.834029	ADI1	intron_2_3504764_3517628	ENSG00000182551.14	-1.83587
intron_2_39769093_39769710	0.0626999	Esophagus_Mucosa	0.834029	THUMPD2	intron_2_39996233_39996850	ENSG00000138050.15	1.86131
intron_2_73947935_73981109	0.0638103	Esophagus_Mucosa	0.834029	DGUOK-AS1	intron_2_74175062_74208236	ENSG00000237883.4	1.8535
intron_2_73957240_73958146	0.0674518	Esophagus_Mucosa	0.834029	DGUOK	intron_2_74184367_74185273	ENSG00000114956.20	1.82865
intron_3_100754691_100765841	0.0643135	Esophagus_Mucosa	0.834029	ABI3BP	intron_3_100473535_100484685	ENSG00000154175.18	-1.85
intron_3_138239528_138245088	0.0655151	Esophagus_Mucosa	0.834029	ARMC8	intron_3_137958370_137963930	ENSG00000114098.18	-1.84173
intron_3_161346355_161347965	0.0693433	Esophagus_Mucosa	0.834029	SPTSSB	intron_3_161064143_161065753	ENSG00000196542.9	-1.81618
intron_3_187725629_187726731	0.0644954	Esophagus_Mucosa	0.834029	BCL6	intron_3_187443417_187444519	ENSG00000113916.18	-1.84874
intron_3_196296069_196306943	0.0675354	Esophagus_Mucosa	0.834029	DYNLT2B	intron_3_196022940_196033814	ENSG00000213123.11	1.82809
intron_3_32530328_32530461	0.0643135	Esophagus_Mucosa	0.834029	DYNC1LI1	intron_3_32571820_32571953	ENSG00000144635.9	1.85
intron_3_33402904_33409236	0.0672217	Esophagus_Mucosa	0.834029	UBP1	intron_3_33444396_33450728	ENSG00000153560.12	1.83019
intron_3_37851492_37861701	0.0635587	Esophagus_Mucosa	0.834029	ITGA9-AS1	intron_3_37892983_37903192	ENSG00000235257.11	-1.85526
intron_3_37997685_37998090	0.0690701	Esophagus_Mucosa	0.834029	VILL	intron_3_38039176_38039581	ENSG00000136059.16	1.81796
intron_3_37998364_37998912	0.066154	Esophagus_Mucosa	0.834029	VILL	intron_3_38039855_38040403	ENSG00000136059.16	1.83738
intron_3_49684189_49684314	0.0622816	Esophagus_Mucosa	0.834029	MST1	intron_3_49721622_49721747	ENSG00000173531.16	1.86429
intron_3_9689082_9701790	0.0692888	Esophagus_Mucosa	0.834029	MTMR14	intron_3_9730766_9743474	ENSG00000163719.20	-1.81653
intron_3_9690143_9697711	0.0692888	Esophagus_Mucosa	0.834029	MTMR14	intron_3_9731827_9739395	ENSG00000163719.20	1.81653
intron_3_9690143_9701790	0.0692888	Esophagus_Mucosa	0.834029	MTMR14	intron_3_9731827_9743474	ENSG00000163719.20	-1.81653
intron_3_9977446_9981634	0.067628	Esophagus_Mucosa	0.834029	EMC3	intron_3_10019130_10023318	ENSG00000125037.13	1.82748
intron_3_9977446_9986507	0.067628	Esophagus_Mucosa	0.834029	EMC3	intron_3_10019130_10028191	ENSG00000125037.13	-1.82748
intron_3_9981747_9986507	0.0657682	Esophagus_Mucosa	0.834029	EMC3	intron_3_10023431_10028191	ENSG00000125037.13	1.84
intron_4_102510949_102525512	0.0635859	Esophagus_Mucosa	0.834029	NFKB1	intron_4_103432106_103446669	ENSG00000109320.14	1.85507
intron_4_112548380_112553835	0.0618113	Esophagus_Mucosa	0.834029	ZGRF1	intron_4_113469536_113474991	ENSG00000138658.16	1.86765
intron_4_183697835_183701697	0.0662781	Esophagus_Mucosa	0.834029	TRAPPC11	intron_4_184618988_184622850	ENSG00000168538.16	-1.83654
intron_4_27007700_27007983	0.0656449	Esophagus_Mucosa	0.834029	STIM2	intron_4_27009322_27009605	ENSG00000109689.20	-1.84084
intron_4_57007002_57010361	0.068325	Esophagus_Mucosa	0.834029	POLR2B	intron_4_57873168_57876527	ENSG00000047315.17	1.82286
intron_4_8597596_8599453	0.0670931	Esophagus_Mucosa	0.834029	CPZ	intron_4_8599323_8601180	ENSG00000109625.19	1.83105
intron_4_882819_883315	0.0631717	Esophagus_Mucosa	0.834029	GAK	intron_4_876607_877103	ENSG00000178950.18	1.85798
intron_5_132271908_132272025	0.0685577	Esophagus_Mucosa	0.834029	PDLIM4	intron_5_131607601_131607718	ENSG00000131435.13	1.82132
intron_5_150932290_150942218	0.0616767	Esophagus_Mucosa	0.834029	ZNF300P1	intron_5_150311852_150321780	ENSG00000291115.1	1.86861
intron_5_150932290_150942218	0.0616767	Esophagus_Mucosa	0.834029	ZNF300P1	intron_5_150311852_150321780	ENSG00000197083.14	1.86861
intron_5_151674674_151676132	0.0636919	Esophagus_Mucosa	0.834029	SPARC	intron_5_151054235_151055693	ENSG00000113140.11	1.85433
intron_5_462307_464290	0.0658951	Esophagus_Mucosa	0.834029	EXOC3	intron_5_462422_464405	ENSG00000180104.16	-1.83914
intron_5_465272_465718	0.0646736	Esophagus_Mucosa	0.834029	EXOC3	intron_5_465387_465833	ENSG00000180104.16	-1.84751
intron_5_60945428_61073125	0.0620187	Esophagus_Mucosa	0.834029	NDUFAF2	intron_5_60241255_60368952	ENSG00000164182.12	1.86616
intron_5_78116234_78128030	0.0676117	Esophagus_Mucosa	0.834029	AP3B1	intron_5_77412058_77423854	ENSG00000132842.15	1.82759
intron_6_170577717_170578857	0.0657966	Esophagus_Mucosa	0.834029	PDCD2	intron_6_170886805_170887945	ENSG00000071994.11	-1.83981
intron_6_20534574_20535351	0.0647963	Esophagus_Mucosa	0.834029	CDKAL1	intron_6_20534805_20535582	ENSG00000145996.11	-1.84666
intron_6_2959342_2968779	0.0693923	Esophagus_Mucosa	0.834029	SERPINB6	intron_6_2959576_2969013	ENSG00000124570.21	-1.81586
intron_6_35293044_35294456	0.0692496	Esophagus_Mucosa	0.834029	ZNF76	intron_6_35260821_35262233	ENSG00000065029.15	-1.81679
intron_6_73270527_73275767	0.0672217	Esophagus_Mucosa	0.834029	KHDC1-AS1	intron_6_73980250_73985490	ENSG00000229852.4	-1.83019
intron_6_73811147_73812205	0.064943	Esophagus_Mucosa	0.834029	CD109	intron_6_74520870_74521928	ENSG00000156535.15	-1.84565
intron_7_100157214_100157293	0.0687323	Esophagus_Mucosa	0.834029	TRAPPC14	intron_7_99754837_99754916	ENSG00000146826.17	-1.82018
intron_7_100157214_100157373	0.0687323	Esophagus_Mucosa	0.834029	TRAPPC14	intron_7_99754837_99754996	ENSG00000146826.17	1.82018
intron_7_1160623_1162962	0.0637037	Esophagus_Mucosa	0.834029	ZFAND2A-DT	intron_7_1200259_1202598	ENSG00000229043.3	-1.85425
intron_7_149198752_149206696	0.0660679	Esophagus_Mucosa	0.834029	ZNF282	intron_7_148895844_148903788	ENSG00000170265.12	1.83796
intron_7_158631717_158644289	0.0658848	Esophagus_Mucosa	0.834029	NCAPG2	intron_7_158424409_158436981	ENSG00000146918.20	-1.83921
intron_7_27110760_27122559	0.0654466	Esophagus_Mucosa	0.834029	HOXA3	intron_7_27150379_27162178	ENSG00000105997.23	-1.8422
intron_7_64543802_64544306	0.0685072	Esophagus_Mucosa	0.834029	ZNF680	intron_7_64004180_64004684	ENSG00000173041.12	1.82166
intron_7_75996599_76000890	0.0629262	Esophagus_Mucosa	0.834029	STYXL1	intron_7_75625917_75630208	ENSG00000127952.17	-1.85971
intron_7_76054998_76057410	0.0624188	Esophagus_Mucosa	0.834029	MDH2	intron_7_75684316_75686728	ENSG00000146701.12	1.86331
intron_8_100529860_100533209	0.065854	Esophagus_Mucosa	0.834029	ANKRD46	intron_8_101542088_101545437	ENSG00000186106.11	1.83942
intron_8_10054658_10207833	0.0690863	Esophagus_Mucosa	0.834029	MSRA	intron_8_9912168_10065343	ENSG00000175806.15	1.81786
intron_8_122414555_122416825	0.068336	Esophagus_Mucosa	0.834029	SMILR	intron_8_123426794_123429064	ENSG00000255364.1	-1.82278
intron_8_144390746_144390856	0.0674638	Esophagus_Mucosa	0.834029	ADCK5	intron_8_145615946_145616056	ENSG00000173137.12	-1.82857
intron_8_144390746_144390861	0.0674638	Esophagus_Mucosa	0.834029	ADCK5	intron_8_145615946_145616061	ENSG00000173137.12	1.82857
intron_8_144394038_144394113	0.0635911	Esophagus_Mucosa	0.834029	CPSF1	intron_8_145619253_145619328	ENSG00000071894.17	1.85504
intron_8_21911988_21912229	0.0683766	Esophagus_Mucosa	0.834029	DOK2	intron_8_21769499_21769740	ENSG00000147443.13	1.82252
intron_8_37421569_37475842	0.0636612	Esophagus_Mucosa	0.834029	LINC01605	intron_8_37279087_37333360	ENSG00000253161.7	1.85455
intron_8_38728671_38788704	0.0669986	Esophagus_Mucosa	0.834029	TACC1	intron_8_38586189_38646222	ENSG00000147526.20	1.83168
intron_8_42541199_42546469	0.0631469	Esophagus_Mucosa	0.834029	SMIM19	intron_8_42396342_42401612	ENSG00000176209.12	-1.85816
intron_8_42541705_42546469	0.0631469	Esophagus_Mucosa	0.834029	SMIM19	intron_8_42396848_42401612	ENSG00000176209.12	1.85816
intron_8_42542155_42546469	0.0631469	Esophagus_Mucosa	0.834029	SMIM19	intron_8_42397298_42401612	ENSG00000176209.12	1.85816
intron_8_67132080_67137456	0.0687982	Esophagus_Mucosa	0.834029	CSPP1	intron_8_68044315_68049691	ENSG00000104218.16	1.81974
intron_8_67271936_67275976	0.0648699	Esophagus_Mucosa	0.834029	ARFGEF1	intron_8_68184171_68188211	ENSG00000066777.9	-1.84615
intron_9_108936437_108939196	0.0692916	Esophagus_Mucosa	0.834029	ABITRAM	intron_9_111698717_111701476	ENSG00000119328.12	1.81651
intron_9_124804342_124807781	0.0620138	Esophagus_Mucosa	0.834029	OLFML2A	intron_9_127566621_127570060	ENSG00000185585.20	-1.8662
intron_9_129084768_129085023	0.068657	Esophagus_Mucosa	0.834029	DOLPP1	intron_9_131847047_131847302	ENSG00000167130.18	-1.82067
intron_9_130697627_130698162	0.0682775	Esophagus_Mucosa	0.834029	EXOSC2	intron_9_133573014_133573549	ENSG00000130713.17	1.82317
intron_9_131521472_131522047	0.06297	Esophagus_Mucosa	0.834029	POMT1	intron_9_134396859_134397434	ENSG00000130714.19	1.8594
intron_9_135501973_135502069	0.0669423	Esophagus_Mucosa	0.834029	MRPS2	intron_9_138393819_138393915	ENSG00000122140.13	-1.83206
intron_9_2647592_2648669	0.062294	Esophagus_Mucosa	0.834029	VLDLR	intron_9_2647592_2648669	ENSG00000147852.17	-1.8642
intron_9_33048258_33053123	0.0664688	Esophagus_Mucosa	0.834029	SMU1	intron_9_33048256_33053121	ENSG00000122692.9	-1.83525
intron_9_33053290_33056113	0.0647843	Esophagus_Mucosa	0.834029	SMU1	intron_9_33053288_33056111	ENSG00000122692.9	1.84674
intron_9_85655200_85657435	0.0617302	Esophagus_Mucosa	0.834029	AGTPBP1	intron_9_88270115_88272350	ENSG00000135049.16	1.86823
intron_9_85655320_85657435	0.0617302	Esophagus_Mucosa	0.834029	AGTPBP1	intron_9_88270235_88272350	ENSG00000135049.16	-1.86823
intron_9_85660973_85669485	0.063829	Esophagus_Mucosa	0.834029	AGTPBP1	intron_9_88275888_88284400	ENSG00000135049.16	-1.85337
intron_9_93448489_93450479	0.0651509	Esophagus_Mucosa	0.834029	FAM120AOS	intron_9_96210771_96212761	ENSG00000188938.17	1.84422
intron_13_112968714_113014763	0.0506719	smultixcan	0.83403	MCF2L	intron_13_113623028_113669077	ENSG00000126217.22	1.11022e-16
intron_17_42309484_42310507	0.0639451	Kidney_Cortex	0.834041	STAT5A	intron_17_40461502_40462525	ENSG00000126561.18	-1.85256
intron_11_68898012_68900535	0.056333	Pituitary	0.834062	MRPL21	intron_11_68665480_68668003	ENSG00000197345.13	-1.90845
intron_5_146135664_146140204	0.0563339	Pituitary	0.834062	LARS1	intron_5_145515227_145519767	ENSG00000133706.19	1.90844
intron_3_9697866_9701790	0.0159063	Heart_Left_Ventricle	0.834066	MTMR14	intron_3_9739550_9743474	ENSG00000163719.20	-2.41106
intron_2_172922300_172961122	0.0560804	Brain_Hippocampus	0.834068	RAPGEF4	intron_2_173787028_173825850	ENSG00000091428.18	1.91041
intron_11_47269750_47273827	0.0545604	Artery_Aorta	0.834081	MADD	intron_11_47291301_47295378	ENSG00000110514.20	-1.92236
intron_12_104126244_104128424	0.0545584	Artery_Aorta	0.834081	NFYB	intron_12_104520022_104522202	ENSG00000120837.8	-1.92238
intron_1_43814933_43838219	0.0545526	Artery_Aorta	0.834081	ENSG00000284989	intron_1_44280605_44303891	ENSG00000284989.1	-1.92242
intron_1_43814933_43838219	0.0545526	Artery_Aorta	0.834081	ST3GAL3	intron_1_44280605_44303891	ENSG00000126091.21	-1.92242
intron_10_122489626_122506691	0.0511547	smultixcan	0.834081	HTRA1	intron_10_124249142_124266207	ENSG00000166033.13	-0.317001
intron_10_125980338_125988551	0.0513587	smultixcan	0.834081	FANK1	intron_10_127668907_127677120	ENSG00000203780.12	0.880985
intron_10_132337695_132342213	0.0512661	smultixcan	0.834081	LRRC27	intron_10_134151199_134155717	ENSG00000148814.18	-1.96437
intron_10_133263233_133267352	0.0508088	smultixcan	0.834081	ADAM8	intron_10_135076737_135080856	ENSG00000151651.16	1.94147
intron_10_16890527_16898996	0.0511026	smultixcan	0.834081	CUBN	intron_10_16932526_16940995	ENSG00000107611.16	-1.95062
intron_11_421198_428088	0.0511528	smultixcan	0.834081	ANO9	intron_11_421198_428088	ENSG00000185101.13	-1.47373
intron_11_68898012_68900548	0.0512985	smultixcan	0.834081	MRPL21	intron_11_68665480_68668016	ENSG00000197345.13	2.16398
intron_11_69054097_69054721	0.0512769	smultixcan	0.834081	TPCN2	intron_11_68821565_68822189	ENSG00000162341.18	0.0636379
intron_12_110538273_110539822	0.0510149	smultixcan	0.834081	PPTC7	intron_12_110976078_110977627	ENSG00000196850.6	1.20085
intron_13_101454100_101567699	0.0510043	smultixcan	0.834081	ITGBL1	intron_13_102106451_102220050	ENSG00000198542.15	0.874087
intron_14_21468752_21474867	0.0507679	smultixcan	0.834081	RAB2B	intron_14_21936911_21943026	ENSG00000129472.15	1.95344
intron_15_42150777_42152688	0.0511586	smultixcan	0.834081	PLA2G4F	intron_15_42442975_42444886	ENSG00000168907.13	-1.95015
intron_15_78937823_78939140	0.0507179	smultixcan	0.834081	CTSH	intron_15_79230165_79231482	ENSG00000103811.18	-1.05818
intron_15_90262191_90262492	0.0513291	smultixcan	0.834081	TTLL13	intron_15_90805423_90805724	ENSG00000213471.10	1.94872
intron_15_90262669_90262966	0.0513291	smultixcan	0.834081	TTLL13	intron_15_90805901_90806198	ENSG00000213471.10	1.94872
intron_16_31373390_31376799	0.0513058	smultixcan	0.834081	ITGAX	intron_16_31384711_31388120	ENSG00000140678.17	0.712712
intron_17_15682951_15683036	0.0508172	smultixcan	0.834081	TRIM16	intron_17_15586265_15586350	ENSG00000221926.13	-1.95302
intron_17_15993778_15999506	0.0509744	smultixcan	0.834081	ZSWIM7	intron_17_15897092_15902820	ENSG00000214941.8	1.63826
intron_17_1616769_1627715	0.0512951	smultixcan	0.834081	SLC43A2	intron_17_1520063_1531009	ENSG00000167703.15	-0.216976
intron_17_17345312_17346805	0.0507855	smultixcan	0.834081	NT5M	intron_17_17248626_17250119	ENSG00000205309.14	-1.53052
intron_17_18519674_18521079	0.0508573	smultixcan	0.834081	FAM106A	intron_17_18422988_18424393	ENSG00000273018.7	-1.95268
intron_17_18519674_18527570	0.0508573	smultixcan	0.834081	FAM106A	intron_17_18422988_18430884	ENSG00000273018.7	-1.95268
intron_17_18528747_18532506	0.0512559	smultixcan	0.834081	FAM106A	intron_17_18432061_18435820	ENSG00000273018.7	-1.77242
intron_17_18532597_18533347	0.0508573	smultixcan	0.834081	FAM106A	intron_17_18435911_18436661	ENSG00000273018.7	1.95268
intron_17_41835957_41836182	0.050971	smultixcan	0.834081	NT5C3B	intron_17_39992209_39992434	ENSG00000141698.17	0.650575
intron_17_7425826_7425993	0.0509001	smultixcan	0.834081	SPEM2	intron_17_7329145_7329312	ENSG00000184560.8	-1.95232
intron_18_63711394_63712565	0.0509317	smultixcan	0.834081	SERPINB11	intron_18_61378628_61379799	ENSG00000206072.13	1.95205
intron_19_2737300_2739945	0.0512436	smultixcan	0.834081	SLC39A3	intron_19_2737298_2739943	ENSG00000141873.11	-1.91672
intron_19_58571429_58573055	0.050707	smultixcan	0.834081	MZF1	intron_19_59082796_59084422	ENSG00000099326.9	-0.601423
intron_1_226891844_226897720	0.0507784	smultixcan	0.834081	PSEN2	intron_1_227079545_227085421	ENSG00000143801.18	1.93478
intron_1_26284482_26285464	0.051219	smultixcan	0.834081	UBXN11	intron_1_26610973_26611955	ENSG00000158062.21	1.94964
intron_1_26285541_26285823	0.051219	smultixcan	0.834081	UBXN11	intron_1_26612032_26612314	ENSG00000158062.21	1.94964
intron_1_39968477_39968569	0.051382	smultixcan	0.834081	MFSD2A	intron_1_40434149_40434241	ENSG00000168389.18	1.94828
intron_20_37694152_37694927	0.0512516	smultixcan	0.834081	CTNNBL1	intron_20_36322554_36323329	ENSG00000132792.19	1.94937
intron_20_37694152_37732879	0.0512516	smultixcan	0.834081	CTNNBL1	intron_20_36322554_36361281	ENSG00000132792.19	-1.94937
intron_20_37695033_37732879	0.0512516	smultixcan	0.834081	CTNNBL1	intron_20_36323435_36361281	ENSG00000132792.19	1.94937
intron_20_54208915_54214351	0.0511492	smultixcan	0.834081	PFDN4	intron_20_52825454_52830890	ENSG00000101132.10	-1.95023
intron_21_46188821_46191076	0.0508174	smultixcan	0.834081	LSS	intron_21_47608735_47610990	ENSG00000160285.15	-1.94724
intron_2_169819643_169821092	0.050893	smultixcan	0.834081	METTL5	intron_2_170676153_170677602	ENSG00000138382.15	0.177489
intron_2_17799724_17800104	0.0512625	smultixcan	0.834081	SMC6	intron_2_17980991_17981371	ENSG00000163029.16	1.94928
intron_2_206751075_206755009	0.0513622	smultixcan	0.834081	MDH1B	intron_2_207615799_207619733	ENSG00000138400.13	-1.54375
intron_2_24817841_24819354	0.0511391	smultixcan	0.834081	CENPO	intron_2_25040710_25042223	ENSG00000138092.11	1.95031
intron_2_46441371_46484244	0.0509934	smultixcan	0.834081	ENSG00000284608	intron_2_46668510_46711383	ENSG00000284608.1	-1.95153
intron_2_74463386_74464896	0.0507075	smultixcan	0.834081	MOGS	intron_2_74690513_74692023	ENSG00000115275.15	1.30812
intron_2_8723412_8726887	0.0510414	smultixcan	0.834081	KIDINS220	intron_2_8863542_8867017	ENSG00000134313.17	-0.132284
intron_2_9476039_9478254	0.0513517	smultixcan	0.834081	IAH1	intron_2_9616168_9618383	ENSG00000134330.19	0.64951
intron_3_108986949_109000557	0.0512701	smultixcan	0.834081	MORC1	intron_3_108705796_108719404	ENSG00000114487.10	1.94921
intron_3_129514554_129515400	0.0511282	smultixcan	0.834081	IFT122	intron_3_129233397_129234243	ENSG00000163913.14	-1.94365
intron_3_130102913_130104166	0.0507663	smultixcan	0.834081	ENSG00000291081	intron_3_129821756_129823009	ENSG00000291081.1	-2.22793
intron_3_139348324_139350179	0.0513202	smultixcan	0.834081	MRPS22	intron_3_139067166_139069021	ENSG00000175110.14	1.82598
intron_3_167883252_167888860	0.0507194	smultixcan	0.834081	LRRC77P	intron_3_167601040_167606648	ENSG00000244227.9	0.651282
intron_3_195960086_195960300	0.0508613	smultixcan	0.834081	SDHAP1	intron_3_195686957_195687171	ENSG00000290763.1	1.75768
intron_3_38496530_38496843	0.0512625	smultixcan	0.834081	EXOG	intron_3_38538021_38538334	ENSG00000157036.13	1.94928
intron_3_38496530_38497629	0.0512625	smultixcan	0.834081	EXOG	intron_3_38538021_38539120	ENSG00000157036.13	-1.08293
intron_3_49684884_49685012	0.0513994	smultixcan	0.834081	MST1	intron_3_49722317_49722445	ENSG00000173531.16	1.65952
intron_3_49684955_49685262	0.0513994	smultixcan	0.834081	MST1	intron_3_49722388_49722695	ENSG00000173531.16	1.94813
intron_3_49685089_49685262	0.0513994	smultixcan	0.834081	MST1	intron_3_49722522_49722695	ENSG00000173531.16	-1.94813
intron_3_71710484_71728476	0.0510472	smultixcan	0.834081	EIF4E3	intron_3_71759635_71777627	ENSG00000163412.13	0.767818
intron_3_71710484_71728476	0.0510472	smultixcan	0.834081	ENSG00000285708	intron_3_71759635_71777627	ENSG00000285708.1	0.767818
intron_4_105399164_105473894	0.0509317	smultixcan	0.834081	PPA2	intron_4_106320321_106395051	ENSG00000138777.20	-1.95205
intron_4_107694006_107701171	0.0513068	smultixcan	0.834081	PAPSS1	intron_4_108615162_108622327	ENSG00000138801.9	-1.94891
intron_4_145726969_145729169	0.0510512	smultixcan	0.834081	C4orf51	intron_4_146648121_146650321	ENSG00000237136.8	1.95105
intron_5_140539083_140539359	0.0508596	smultixcan	0.834081	ANKHD1	intron_5_139918668_139918944	ENSG00000131503.21	1.95266
intron_5_140539083_140542172	0.0508596	smultixcan	0.834081	ANKHD1-EIF4EBP3	intron_5_139918668_139921757	ENSG00000254996.5	-1.95266
intron_5_140571982_140590875	0.0510845	smultixcan	0.834081	ENSG00000283602	intron_5_139951567_139970460	ENSG00000283602.1	1.95077
intron_5_98929311_98976771	0.0513242	smultixcan	0.834081	CHD1-DT	intron_5_98265015_98312475	ENSG00000248489.4	-1.94155
intron_6_20534574_20535351	0.0512671	smultixcan	0.834081	CDKAL1	intron_6_20534805_20535582	ENSG00000145996.11	-1.88785
intron_6_26115135_26123515	0.051308	smultixcan	0.834081	H2BC4	intron_6_26115363_26123743	ENSG00000180596.8	-1.94889
intron_6_26466088_26467719	0.0507723	smultixcan	0.834081	BTN2A1	intron_6_26466316_26467947	ENSG00000112763.17	-0.00618233
intron_7_100101968_100103409	0.0509355	smultixcan	0.834081	AP4M1	intron_7_99699591_99701032	ENSG00000221838.10	1.3469
intron_7_12640517_12644584	0.0513687	smultixcan	0.834081	SCIN	intron_7_12680142_12684209	ENSG00000006747.15	-1.11022e-16
intron_7_141714374_141723916	0.0513517	smultixcan	0.834081	WEE2-AS1	intron_7_141414174_141423716	ENSG00000228775.8	-1.94853
intron_7_2598384_2598465	0.0513068	smultixcan	0.834081	IQCE	intron_7_2638018_2638099	ENSG00000106012.18	1.94891
intron_7_28724332_28804199	0.0512358	smultixcan	0.834081	CREB5	intron_7_28763949_28843816	ENSG00000146592.17	-0.204762
intron_7_98860338_98869777	0.051017	smultixcan	0.834081	TMEM130	intron_7_98457961_98467400	ENSG00000166448.15	1.9366
intron_8_142537082_142539374	0.0513902	smultixcan	0.834081	ADGRB1	intron_8_143618443_143620735	ENSG00000181790.12	-1.94821
intron_8_66432575_66444367	0.0506866	smultixcan	0.834081	ADHFE1	intron_8_67344810_67356602	ENSG00000147576.17	-0.966598
intron_8_66432575_66444367	0.0506866	smultixcan	0.834081	ENSG00000285791	intron_8_67344810_67356602	ENSG00000285791.1	-0.966598
intron_9_100473740_100498765	0.0507271	smultixcan	0.834081	TMEFF1	intron_9_103236022_103261047	ENSG00000241697.5	1.95378
intron_9_111666946_111669269	0.0511228	smultixcan	0.834081	GNG10	intron_9_114429226_114431549	ENSG00000242616.4	0.572194
intron_9_129923939_129924960	0.0513437	smultixcan	0.834081	FNBP1	intron_9_132686218_132687239	ENSG00000187239.19	1.26529
intron_9_83678599_83679775	0.0511288	smultixcan	0.834081	UBQLN1	intron_9_86293514_86294690	ENSG00000135018.14	1.08355
intron_14_100944872_100947034	0.0498162	Brain_Amygdala	0.83411	MEG8	intron_14_101411209_101413371	ENSG00000225746.13	1.96154
intron_14_100944872_100947034	0.0498162	Brain_Amygdala	0.83411	MIR493HG	intron_14_101411209_101413371	ENSG00000258399.8	1.96154
intron_14_100944925_100947034	0.0498162	Brain_Amygdala	0.83411	MEG8	intron_14_101411262_101413371	ENSG00000225746.13	-1.96154
intron_14_100944925_100947034	0.0498162	Brain_Amygdala	0.83411	MIR493HG	intron_14_101411262_101413371	ENSG00000258399.8	-1.96154
intron_10_119104197_119107948	0.0605439	Brain_Frontal_Cortex_BA9	0.83412	DENND10	intron_10_120863709_120867460	ENSG00000119979.18	-1.87681
intron_11_93724375_93725651	0.0563748	Pituitary	0.834132	CEP295	intron_11_93457541_93458817	ENSG00000166004.15	-1.90813
intron_14_103571820_103587274	0.0564386	Pituitary	0.834132	COA8	intron_14_104038157_104053611	ENSG00000256053.9	-1.90763
intron_17_36496406_36498266	0.0564169	Pituitary	0.834132	MYO19	intron_17_34852250_34854110	ENSG00000278259.5	-1.9078
intron_1_31576595_31577134	0.0559294	Colon_Sigmoid	0.834142	TINAGL1	intron_1_32042196_32042735	ENSG00000142910.16	-1.91159
intron_6_97165457_97168071	0.0697486	Cells_EBV-transformed_lymphocytes	0.834162	MMS22L	intron_6_97613333_97615947	ENSG00000146263.12	1.81354
intron_16_88857183_88858619	0.0583769	Esophagus_Muscularis	0.834167	TRAPPC2L	intron_16_88923591_88925027	ENSG00000167515.11	-1.89286
intron_17_40169662_40170447	0.0583912	Esophagus_Muscularis	0.834167	CASC3	intron_17_38325915_38326700	ENSG00000108349.17	1.89275
intron_19_56478276_56494163	0.0584652	Esophagus_Muscularis	0.834167	ZNF667-AS1	intron_19_56989645_57005532	ENSG00000166770.12	-1.89219
intron_1_151070934_151088190	0.0584623	Esophagus_Muscularis	0.834167	GABPB2	intron_1_151043410_151060666	ENSG00000143458.12	-1.89222
intron_2_171729853_171744049	0.0584623	Esophagus_Muscularis	0.834167	DYNC1I2	intron_2_172586363_172600559	ENSG00000077380.16	-1.89222
intron_14_69658713_69703395	0.0500838	Skin_Not_Sun_Exposed_Suprapubic	0.834181	SUSD6	intron_14_70125430_70170112	ENSG00000100647.8	1.95925
intron_11_882515_883148	0.059258	Nerve_Tibial	0.834205	CHID1	intron_11_882515_883148	ENSG00000177830.18	1.88627
intron_17_76287897_76289992	0.0591883	Nerve_Tibial	0.834205	QRICH2	intron_17_74283978_74286073	ENSG00000129646.16	-1.88679
intron_3_195963421_195965429	0.0592052	Nerve_Tibial	0.834205	SDHAP1	intron_3_195690292_195692300	ENSG00000290763.1	1.88667
intron_3_195963421_195965429	0.0592052	Nerve_Tibial	0.834205	SDHAP1	intron_3_195690292_195692300	ENSG00000185485.15	1.88667
intron_9_133098762_133100268	0.0592303	Nerve_Tibial	0.834205	ENSG00000285245	intron_9_135974149_135975655	ENSG00000285245.1	-1.88648
intron_9_133098762_133100268	0.0592303	Nerve_Tibial	0.834205	RALGDS	intron_9_135974149_135975655	ENSG00000160271.16	-1.88648
intron_9_98251926_98255173	0.059257	Nerve_Tibial	0.834205	TBC1D2	intron_9_101014208_101017455	ENSG00000095383.20	-1.88628
intron_11_78127436_78139494	0.0502999	Skin_Not_Sun_Exposed_Suprapubic	0.834212	ALG8	intron_11_77838482_77850540	ENSG00000159063.14	-1.9574
intron_12_122867607_122868480	0.05046	Skin_Not_Sun_Exposed_Suprapubic	0.834212	VPS37B	intron_12_123352154_123353027	ENSG00000139722.7	1.95604
intron_14_103571820_103574107	0.05014	Skin_Not_Sun_Exposed_Suprapubic	0.834212	COA8	intron_14_104038157_104040444	ENSG00000256053.9	1.95877
intron_14_103571820_103574107	0.05014	Skin_Not_Sun_Exposed_Suprapubic	0.834212	ENSG00000256500	intron_14_104038157_104040444	ENSG00000256500.6	1.95877
intron_17_15993778_15999503	0.0504411	Skin_Not_Sun_Exposed_Suprapubic	0.834212	ZSWIM7	intron_17_15897092_15902817	ENSG00000214941.8	1.9562
intron_17_15993778_15999506	0.0504411	Skin_Not_Sun_Exposed_Suprapubic	0.834212	ZSWIM7	intron_17_15897092_15902820	ENSG00000214941.8	1.9562
intron_17_15993778_15999519	0.0504411	Skin_Not_Sun_Exposed_Suprapubic	0.834212	ZSWIM7	intron_17_15897092_15902833	ENSG00000214941.8	-1.9562
intron_17_15993778_15999660	0.0504411	Skin_Not_Sun_Exposed_Suprapubic	0.834212	ZSWIM7	intron_17_15897092_15902974	ENSG00000214941.8	1.9562
intron_19_14397223_14397658	0.0502251	Skin_Not_Sun_Exposed_Suprapubic	0.834212	ADGRE5	intron_19_14508035_14508470	ENSG00000123146.20	-1.95804
intron_19_32933669_32937013	0.0503797	Skin_Not_Sun_Exposed_Suprapubic	0.834212	CEP89	intron_19_33424575_33427919	ENSG00000121289.18	1.95673
intron_1_228298717_228299259	0.0504317	Skin_Not_Sun_Exposed_Suprapubic	0.834212	OBSCN	intron_1_228486418_228486960	ENSG00000154358.23	1.95628
intron_3_13630815_13631329	0.0501572	Skin_Not_Sun_Exposed_Suprapubic	0.834212	FBLN2	intron_3_13672315_13672829	ENSG00000163520.14	-1.95862
intron_4_426973_437446	0.0503669	Skin_Not_Sun_Exposed_Suprapubic	0.834212	ABCA11P	intron_4_420762_431235	ENSG00000251595.7	-1.95683
intron_4_56657899_56681255	0.0502598	Skin_Not_Sun_Exposed_Suprapubic	0.834212	HOPX	intron_4_57524065_57547421	ENSG00000171476.22	1.95775
intron_8_143813526_143813637	0.0503068	Skin_Not_Sun_Exposed_Suprapubic	0.834212	SCRIB	intron_8_144895696_144895807	ENSG00000180900.20	-1.95735
intron_15_89332374_89333096	0.0872643	Liver	0.834218	POLG	intron_15_89875605_89876327	ENSG00000140521.18	-1.71001
intron_19_35133444_35133693	0.0871237	Liver	0.834218	LGI4	intron_19_35624348_35624597	ENSG00000153902.14	1.71077
intron_20_63736712_63737533	0.0871339	Liver	0.834218	ENSG00000273154	intron_20_62368064_62368886	ENSG00000273154.3	-1.71071
intron_20_63736712_63737533	0.0871339	Liver	0.834218	LIME1	intron_20_62368064_62368886	ENSG00000203896.10	-1.71071
intron_22_18157820_18160172	0.0870843	Liver	0.834218	USP18	intron_22_18640587_18642939	ENSG00000184979.11	1.71098
intron_4_13381594_13460699	0.0870606	Liver	0.834218	RAB28	intron_4_13383218_13462323	ENSG00000157869.16	-1.71111
intron_7_90277121_90277213	0.0872887	Liver	0.834218	CFAP69	intron_7_89906435_89906527	ENSG00000105792.19	-1.70988
intron_7_90277334_90279677	0.0872887	Liver	0.834218	CFAP69	intron_7_89906648_89908991	ENSG00000105792.19	-1.70988
intron_7_90297830_90299867	0.0872887	Liver	0.834218	CFAP69	intron_7_89927144_89929181	ENSG00000105792.19	-1.70988
intron_10_112433281_112433541	0.0300289	Artery_Tibial	0.834232	ZDHHC6	intron_10_114193039_114193299	ENSG00000023041.12	2.16971
intron_10_112433281_112434297	0.0300289	Artery_Tibial	0.834232	ZDHHC6	intron_10_114193039_114194055	ENSG00000023041.12	-2.16971
intron_10_112438389_112440534	0.0302945	Artery_Tibial	0.834232	ZDHHC6	intron_10_114198147_114200292	ENSG00000023041.12	-2.16622
intron_10_112438389_112442192	0.0302945	Artery_Tibial	0.834232	ZDHHC6	intron_10_114198147_114201950	ENSG00000023041.12	2.16622
intron_10_112440695_112442192	0.0302233	Artery_Tibial	0.834232	ZDHHC6	intron_10_114200453_114201950	ENSG00000023041.12	-2.16715
intron_10_133263233_133267352	0.0298008	Artery_Tibial	0.834232	ADAM8	intron_10_135076737_135080856	ENSG00000151651.16	2.17273
intron_10_16437490_16484337	0.0296933	Artery_Tibial	0.834232	PTER	intron_10_16479489_16526336	ENSG00000165983.15	2.17416
intron_10_73837511_73842169	0.02886	Artery_Tibial	0.834232	CAMK2G	intron_10_75597269_75601927	ENSG00000148660.22	2.18539
intron_10_97599216_97599680	0.0297494	Artery_Tibial	0.834232	HOGA1	intron_10_99358973_99359437	ENSG00000241935.9	-2.17341
intron_12_49804080_49805980	0.0297492	Artery_Tibial	0.834232	NCKAP5L	intron_12_50197863_50199763	ENSG00000167566.17	-2.17341
intron_14_103715979_103726792	0.0302276	Artery_Tibial	0.834232	ZFYVE21	intron_14_104182316_104193129	ENSG00000100711.14	2.1671
intron_14_50438008_50438092	0.029007	Artery_Tibial	0.834232	MAP4K5	intron_14_50904726_50904810	ENSG00000012983.12	-2.18339
intron_14_59479351_59483490	0.0296432	Artery_Tibial	0.834232	L3HYPDH	intron_14_59946069_59950208	ENSG00000126790.12	2.17483
intron_14_59479351_59483809	0.0296432	Artery_Tibial	0.834232	L3HYPDH	intron_14_59946069_59950527	ENSG00000126790.12	-2.17483
intron_14_77691982_77694738	0.0295684	Artery_Tibial	0.834232	ALKBH1	intron_14_78158325_78161081	ENSG00000100601.10	-2.17582
intron_15_42231260_42233213	0.0298916	Artery_Tibial	0.834232	TMEM87A	intron_15_42523458_42525411	ENSG00000103978.17	2.17152
intron_15_68364798_68369184	0.0299788	Artery_Tibial	0.834232	ITGA11	intron_15_68657136_68661522	ENSG00000137809.17	2.17037
intron_15_72727994_72731305	0.0288662	Artery_Tibial	0.834232	BBS4	intron_15_73020335_73023646	ENSG00000140463.14	-2.18531
intron_15_77285078_77286423	0.0299272	Artery_Tibial	0.834232	PEAK1	intron_15_77577420_77578765	ENSG00000173517.11	-2.17105
intron_16_57046641_57047545	0.0302603	Artery_Tibial	0.834232	NLRC5	intron_16_57080553_57081457	ENSG00000140853.17	-2.16667
intron_17_81695999_81696357	0.0288231	Artery_Tibial	0.834232	HGS	intron_17_79663029_79663387	ENSG00000185359.14	2.1859
intron_17_81696003_81696357	0.0288231	Artery_Tibial	0.834232	HGS	intron_17_79663033_79663387	ENSG00000185359.14	-2.1859
intron_18_51052725_51054781	0.0298988	Artery_Tibial	0.834232	ENSG00000267699	intron_18_48579095_48581151	ENSG00000267699.2	2.17143
intron_18_51054993_51059866	0.0298988	Artery_Tibial	0.834232	SMAD4	intron_18_48581363_48586236	ENSG00000141646.15	2.17143
intron_19_11229035_11232185	0.0301127	Artery_Tibial	0.834232	DOCK6	intron_19_11339711_11342861	ENSG00000130158.14	2.1686
intron_19_18765528_18768485	0.0301977	Artery_Tibial	0.834232	CRTC1	intron_19_18876338_18879295	ENSG00000105662.16	2.16749
intron_19_1997463_2013547	0.0288987	Artery_Tibial	0.834232	BTBD2	intron_19_1997462_2013546	ENSG00000133243.10	2.18487
intron_19_44213244_44217791	0.0289309	Artery_Tibial	0.834232	ZNF227	intron_19_44717397_44721944	ENSG00000131115.16	2.18443
intron_19_48854264_48858860	0.0292197	Artery_Tibial	0.834232	PLEKHA4	intron_19_49357521_49362117	ENSG00000105559.13	-2.18051
intron_19_48857496_48858860	0.0292197	Artery_Tibial	0.834232	PLEKHA4	intron_19_49360753_49362117	ENSG00000105559.13	2.18051
intron_19_48861692_48867537	0.0292197	Artery_Tibial	0.834232	PLEKHA4	intron_19_49364949_49370794	ENSG00000105559.13	2.18051
intron_19_52093971_52095575	0.0302169	Artery_Tibial	0.834232	ZNF841	intron_19_52597224_52598828	ENSG00000197608.12	-2.16724
intron_19_7933570_7933864	0.0298342	Artery_Tibial	0.834232	TIMM44	intron_19_7998455_7998749	ENSG00000104980.8	2.17228
intron_1_114464388_114510551	0.0294863	Artery_Tibial	0.834232	TRIM33	intron_1_115007010_115053172	ENSG00000197323.12	2.17692
intron_1_155265954_155266729	0.0300118	Artery_Tibial	0.834232	CLK2	intron_1_155235745_155236520	ENSG00000176444.19	-2.16993
intron_20_49849680_49850810	0.0301676	Artery_Tibial	0.834232	SLC9A8	intron_20_48466217_48467347	ENSG00000197818.12	-2.16788
intron_20_49878063_49880924	0.029074	Artery_Tibial	0.834232	SLC9A8	intron_20_48494600_48497461	ENSG00000197818.12	2.18248
intron_21_37084331_37087247	0.029074	Artery_Tibial	0.834232	TTC3	intron_21_38456631_38459547	ENSG00000182670.14	2.18248
intron_21_37096643_37108392	0.0301676	Artery_Tibial	0.834232	TTC3	intron_21_38468943_38480692	ENSG00000182670.14	2.16788
intron_21_42893381_42903182	0.0301536	Artery_Tibial	0.834232	NDUFV3	intron_21_44313491_44323292	ENSG00000160194.18	-2.16807
intron_22_50256964_50257082	0.0301506	Artery_Tibial	0.834232	MAPK12	intron_22_50695393_50695511	ENSG00000188130.14	-2.16811
intron_2_209696748_209700277	0.0293049	Artery_Tibial	0.834232	MAP2	intron_2_210561472_210565001	ENSG00000078018.22	-2.17936
intron_2_209697051_209700277	0.0294877	Artery_Tibial	0.834232	MAP2	intron_2_210561775_210565001	ENSG00000078018.22	2.1769
intron_3_100789516_100794923	0.0298988	Artery_Tibial	0.834232	ABI3BP	intron_3_100508360_100513767	ENSG00000154175.18	-2.17143
intron_3_100792768_100794923	0.0293635	Artery_Tibial	0.834232	ABI3BP	intron_3_100511612_100513767	ENSG00000154175.18	2.17857
intron_3_195986604_195990190	0.030201	Artery_Tibial	0.834232	SDHAP1	intron_3_195713475_195717061	ENSG00000290763.1	-2.16744
intron_3_195986604_195990190	0.030201	Artery_Tibial	0.834232	SDHAP1	intron_3_195713475_195717061	ENSG00000185485.15	-2.16744
intron_3_3167793_3172776	0.0288611	Artery_Tibial	0.834232	CRBN	intron_3_3209477_3214460	ENSG00000113851.16	-2.18538
intron_4_112547408_112553835	0.0291878	Artery_Tibial	0.834232	ZGRF1	intron_4_113468564_113474991	ENSG00000138658.16	-2.18094
intron_4_516185_521056	0.029541	Artery_Tibial	0.834232	PIGG	intron_4_509974_514845	ENSG00000174227.16	-2.17619
intron_4_851974_859606	0.0295578	Artery_Tibial	0.834232	GAK	intron_4_845762_853394	ENSG00000178950.18	2.17597
intron_5_1501603_1523710	0.0301479	Artery_Tibial	0.834232	LPCAT1	intron_5_1501718_1523825	ENSG00000153395.10	-2.16814
intron_5_181263766_181264052	0.028827	Artery_Tibial	0.834232	TRIM52-AS1	intron_5_180690767_180691053	ENSG00000248275.3	2.18584
intron_5_6743840_6746214	0.0294578	Artery_Tibial	0.834232	TENT4A	intron_5_6743953_6746327	ENSG00000112941.14	2.1773
intron_6_13632521_13634431	0.0299628	Artery_Tibial	0.834232	RANBP9	intron_6_13632753_13634663	ENSG00000010017.13	-2.17058
intron_6_138934326_138941335	0.0299034	Artery_Tibial	0.834232	REPS1	intron_6_139255463_139262472	ENSG00000135597.19	2.17137
intron_6_138941489_138943853	0.0297591	Artery_Tibial	0.834232	REPS1	intron_6_139262626_139264990	ENSG00000135597.19	2.17328
intron_19_1109598_1109683	0.0574724	Adrenal_Gland	0.834242	SBNO2	intron_19_1109597_1109682	ENSG00000064932.16	-1.8997
intron_1_149971251_149977426	0.0522791	Lung	0.83426	OTUD7B	intron_1_149943179_149949361	ENSG00000264522.6	1.94083
intron_22_20553174_20564450	0.0522369	Lung	0.83426	MED15	intron_22_20907461_20918737	ENSG00000099917.17	1.94118
intron_22_20575232_20582611	0.0522697	Lung	0.83426	MED15	intron_22_20929519_20936898	ENSG00000099917.17	1.94091
intron_2_8908716_8943187	0.052209	Lung	0.83426	MBOAT2	intron_2_9048846_9083316	ENSG00000143797.12	1.94141
intron_7_55181478_55191719	0.0521984	Lung	0.83426	EGFR	intron_7_55249171_55259412	ENSG00000146648.21	1.94149
intron_9_136791424_136791711	0.0521614	Lung	0.83426	TMEM141	intron_9_139685876_139686163	ENSG00000244187.8	1.9418
intron_10_16437047_16437357	0.0305472	Artery_Coronary	0.834269	PTER	intron_10_16479046_16479356	ENSG00000165983.15	2.16292
intron_10_16437047_16484337	0.0305472	Artery_Coronary	0.834269	PTER	intron_10_16479046_16526336	ENSG00000165983.15	2.16292
intron_10_73839601_73842169	0.0305472	Artery_Coronary	0.834269	CAMK2G	intron_10_75599359_75601927	ENSG00000148660.22	-2.16292
intron_12_102195447_102195951	0.0305573	Artery_Coronary	0.834269	PARPBP	intron_12_102589225_102589729	ENSG00000185480.12	-2.16279
intron_15_42396877_42399492	0.0305232	Artery_Coronary	0.834269	CAPN3	intron_15_42689075_42691690	ENSG00000092529.25	-2.16323
intron_15_42396877_42399492	0.0305232	Artery_Coronary	0.834269	ENSG00000258461	intron_15_42689075_42691690	ENSG00000258461.5	-2.16323
intron_16_4848210_4852879	0.0303877	Artery_Coronary	0.834269	UBN1	intron_16_4898211_4902880	ENSG00000118900.15	-2.165
intron_21_31693484_31694204	0.0304091	Artery_Coronary	0.834269	SCAF4	intron_21_33065797_33066517	ENSG00000156304.15	2.16472
intron_2_70048957_70051203	0.0304841	Artery_Coronary	0.834269	PCBP1-AS1	intron_2_70276089_70278335	ENSG00000179818.17	2.16374
intron_2_70050252_70051203	0.0304841	Artery_Coronary	0.834269	PCBP1-AS1	intron_2_70277384_70278335	ENSG00000179818.17	2.16374
intron_17_75667478_75668516	0.0591663	Skin_Sun_Exposed_Lower_leg	0.834273	SAP30BP	intron_17_73663558_73664596	ENSG00000161526.15	1.88696
intron_3_195963421_195965429	0.0592052	Skin_Sun_Exposed_Lower_leg	0.834273	SDHAP1	intron_3_195690292_195692300	ENSG00000290763.1	1.88667
intron_3_195963421_195965429	0.0592052	Skin_Sun_Exposed_Lower_leg	0.834273	SDHAP1	intron_3_195690292_195692300	ENSG00000185485.15	1.88667
intron_5_140639851_140641665	0.0591883	Skin_Sun_Exposed_Lower_leg	0.834273	TMCO6	intron_5_140019436_140021250	ENSG00000113119.13	1.88679
intron_10_80081734_80081841	0.0523155	Lung	0.834284	TMEM254	intron_10_81841490_81841597	ENSG00000133678.14	-1.94053
intron_13_27095830_27105731	0.052328	Lung	0.834284	USP12	intron_13_27669967_27679868	ENSG00000152484.14	1.94043
intron_10_112433281_112433541	0.0306189	Artery_Coronary	0.834295	ZDHHC6	intron_10_114193039_114193299	ENSG00000023041.12	2.16199
intron_11_69055352_69057578	0.0306729	Artery_Coronary	0.834295	TPCN2	intron_11_68822820_68825046	ENSG00000162341.18	-2.16129
intron_14_103334260_103335653	0.030678	Artery_Coronary	0.834295	EIF5	intron_14_103800597_103801990	ENSG00000100664.11	-2.16122
intron_2_72179461_72182894	0.0306384	Artery_Coronary	0.834295	EXOC6B	intron_2_72406590_72410023	ENSG00000144036.16	-2.16174
intron_1_2358715_2372481	0.069789	Cells_EBV-transformed_lymphocytes	0.834303	MORN1	intron_1_2290154_2303920	ENSG00000116151.14	-1.81328
intron_10_5924801_5925367	0.087807	Liver	0.834359	FBH1	intron_10_5966764_5967330	ENSG00000134452.20	-1.70708
intron_11_406993_407062	0.0879735	Liver	0.834359	SIGIRR	intron_11_406993_407062	ENSG00000185187.13	1.70619
intron_11_77192278_77194354	0.0877955	Liver	0.834359	MYO7A	intron_11_76903323_76905399	ENSG00000137474.23	-1.70714
intron_12_111457359_111470108	0.0884767	Liver	0.834359	ATXN2	intron_12_111895163_111907912	ENSG00000204842.18	-1.70349
intron_15_89328535_89328685	0.0876309	Liver	0.834359	POLG	intron_15_89871766_89871916	ENSG00000140521.18	-1.70803
intron_16_29834066_29835704	0.0884028	Liver	0.834359	MVP	intron_16_29845387_29847025	ENSG00000013364.19	1.70388
intron_16_29834437_29835704	0.0884028	Liver	0.834359	MVP	intron_16_29845758_29847025	ENSG00000013364.19	-1.70388
intron_16_84745673_84758716	0.0873589	Liver	0.834359	USP10	intron_16_84779279_84792322	ENSG00000103194.16	-1.7095
intron_17_40033456_40035117	0.0877955	Liver	0.834359	MED24	intron_17_38189709_38191370	ENSG00000008838.21	1.70714
intron_17_40033771_40034916	0.0877955	Liver	0.834359	MED24	intron_17_38190024_38191169	ENSG00000008838.21	-1.70714
intron_19_16185765_16190887	0.0884364	Liver	0.834359	FAM32A	intron_19_16296576_16301698	ENSG00000105058.12	-1.7037
intron_19_55689371_55689867	0.0880095	Liver	0.834359	EPN1	intron_19_56200737_56201233	ENSG00000063245.15	1.70599
intron_1_11658364_11658736	0.0879616	Liver	0.834359	FBXO44	intron_1_11718421_11718793	ENSG00000132879.14	1.70625
intron_1_11658393_11658533	0.0879616	Liver	0.834359	FBXO44	intron_1_11718450_11718590	ENSG00000132879.14	-1.70625
intron_1_204134588_204137104	0.087995	Liver	0.834359	ETNK2	intron_1_204103716_204106232	ENSG00000143845.15	-1.70607
intron_20_17988298_17989939	0.088339	Liver	0.834359	MGME1	intron_20_17968941_17970582	ENSG00000125871.14	1.70423
intron_20_32208065_32210071	0.0874102	Liver	0.834359	POFUT1	intron_20_30795868_30797874	ENSG00000101346.15	-1.70922
intron_2_3465695_3478846	0.088105	Liver	0.834359	TRAPPC12	intron_2_3469466_3482617	ENSG00000171853.16	-1.70548
intron_2_38585881_38591530	0.0882307	Liver	0.834359	HNRNPLL	intron_2_38813023_38818672	ENSG00000143889.16	1.70481
intron_3_32713369_32716225	0.0884144	Liver	0.834359	CNOT10	intron_3_32754861_32757717	ENSG00000182973.20	-1.70382
intron_3_42851454_42864466	0.0882508	Liver	0.834359	ACKR2	intron_3_42892946_42905958	ENSG00000144648.16	1.7047
intron_5_40979909_40981392	0.0883058	Liver	0.834359	C7	intron_5_40980011_40981494	ENSG00000112936.21	-1.7044
intron_7_106022448_106024381	0.0883059	Liver	0.834359	CDHR3	intron_7_105662894_105664827	ENSG00000128536.16	1.7044
intron_7_143395504_143396385	0.0878044	Liver	0.834359	EPHA1	intron_7_143092597_143093478	ENSG00000146904.9	-1.7071
intron_7_45103443_45104099	0.0881359	Liver	0.834359	TBRG4	intron_7_45143042_45143698	ENSG00000136270.14	-1.70531
intron_7_50732368_50755887	0.0878089	Liver	0.834359	GRB10	intron_7_50800065_50823584	ENSG00000106070.20	-1.70707
intron_7_6577498_6578566	0.0879459	Liver	0.834359	ZDHHC4	intron_7_6617129_6618197	ENSG00000136247.15	1.70633
intron_8_73709162_73738284	0.0882964	Liver	0.834359	STAU2	intron_8_74621397_74650519	ENSG00000040341.18	-1.70445
intron_9_37432138_37436661	0.0879681	Liver	0.834359	GRHPR	intron_9_37432135_37436658	ENSG00000137106.18	-1.70621
intron_10_42638553_42644993	0.0509203	Vagina	0.83436	ENSG00000285884	intron_10_43134001_43140441	ENSG00000285884.3	-1.95215
intron_17_18523877_18528573	0.0508573	Vagina	0.83436	FAM106A	intron_17_18427191_18431887	ENSG00000273018.7	-1.95268
intron_6_56074285_56075479	0.050893	Vagina	0.83436	COL21A1	intron_6_55939083_55940277	ENSG00000124749.17	1.95238
intron_7_99458355_99459147	0.0507995	Vagina	0.83436	ATP5MF	intron_7_99055978_99056770	ENSG00000241468.8	-1.95317
intron_7_99458355_99460086	0.0508088	Vagina	0.83436	ATP5MF	intron_7_99055978_99057709	ENSG00000241468.8	1.95309
intron_18_51054993_51059866	0.0298988	Brain_Hypothalamus	0.834364	SMAD4	intron_18_48581363_48586236	ENSG00000141646.15	2.17143
intron_10_119104197_119104764	0.0595571	Esophagus_Gastroesophageal_Junction	0.834368	DENND10	intron_10_120863709_120864276	ENSG00000119979.18	-1.88406
intron_21_36756755_36759727	0.0594434	Esophagus_Gastroesophageal_Junction	0.834368	HLCS	intron_21_38129056_38132028	ENSG00000159267.17	-1.8849
intron_3_122564613_122565859	0.0595625	Esophagus_Gastroesophageal_Junction	0.834368	DTX3L	intron_3_122283460_122284706	ENSG00000163840.10	1.88402
intron_5_177311484_177311761	0.0595254	Esophagus_Gastroesophageal_Junction	0.834368	MXD3	intron_5_176738485_176738762	ENSG00000213347.11	-1.88429
intron_5_181056015_181056538	0.0595664	Esophagus_Gastroesophageal_Junction	0.834368	BTNL9	intron_5_180483015_180483538	ENSG00000165810.17	1.88399
intron_5_52788414_52824313	0.0594048	Esophagus_Gastroesophageal_Junction	0.834368	ITGA1	intron_5_52084248_52120147	ENSG00000213949.10	-1.88519
intron_5_52788414_52849365	0.0594048	Esophagus_Gastroesophageal_Junction	0.834368	ITGA1	intron_5_52084248_52145199	ENSG00000213949.10	-1.88519
intron_7_6600356_6602101	0.0594546	Esophagus_Gastroesophageal_Junction	0.834368	INTS15	intron_7_6639987_6641732	ENSG00000146576.13	1.88482
intron_8_144397661_144397743	0.059478	Esophagus_Gastroesophageal_Junction	0.834368	CPSF1	intron_8_145622876_145622958	ENSG00000071894.17	1.88464
intron_16_27845061_27963156	0.0546119	Artery_Aorta	0.834384	GSG1L	intron_16_27856382_27974477	ENSG00000169181.13	-1.92195
intron_2_196989649_196993583	0.0546325	Artery_Aorta	0.834384	ANKRD44	intron_2_197854373_197858307	ENSG00000065413.20	1.92179
intron_10_117490911_117492021	0.0662035	Adipose_Subcutaneous	0.834389	EMX2OS	intron_10_119250422_119251532	ENSG00000229847.9	-1.83704
intron_10_119132609_119137057	0.066934	Adipose_Subcutaneous	0.834389	DENND10	intron_10_120892121_120896569	ENSG00000119979.18	-1.83212
intron_10_133268862_133269445	0.0661991	Adipose_Subcutaneous	0.834389	ADAM8	intron_10_135082366_135082949	ENSG00000151651.16	1.83707
intron_10_92690347_92692368	0.0676729	Adipose_Subcutaneous	0.834389	HHEX	intron_10_94450104_94452125	ENSG00000152804.11	1.82718
intron_10_95414862_95421961	0.0650915	Adipose_Subcutaneous	0.834389	SORBS1	intron_10_97174619_97181718	ENSG00000095637.23	1.84463
intron_10_97737321_97738477	0.066753	Adipose_Subcutaneous	0.834389	ZFYVE27	intron_10_99497078_99498234	ENSG00000155256.18	1.83333
intron_10_97737325_97738477	0.066753	Adipose_Subcutaneous	0.834389	ZFYVE27	intron_10_99497082_99498234	ENSG00000155256.18	1.83333
intron_10_97738674_97743094	0.0677917	Adipose_Subcutaneous	0.834389	ZFYVE27	intron_10_99498431_99502851	ENSG00000155256.18	-1.82639
intron_11_119019317_119020150	0.0651759	Adipose_Subcutaneous	0.834389	TRAPPC4	intron_11_118890027_118890860	ENSG00000196655.12	1.84405
intron_11_1563989_1565596	0.0664144	Adipose_Subcutaneous	0.834389	DUSP8	intron_11_1585219_1586826	ENSG00000184545.11	1.83562
intron_11_406993_407062	0.065292	Adipose_Subcutaneous	0.834389	SIGIRR	intron_11_406993_407062	ENSG00000185187.13	1.84325
intron_11_64349668_64351160	0.0685989	Adipose_Subcutaneous	0.834389	CCDC88B	intron_11_64117140_64118632	ENSG00000168071.22	1.82105
intron_11_68911603_68914823	0.0671026	Adipose_Subcutaneous	0.834389	IGHMBP2	intron_11_68679071_68682291	ENSG00000132740.10	-1.83099
intron_11_75477795_75479244	0.0674958	Adipose_Subcutaneous	0.834389	GDPD5	intron_11_75188840_75190289	ENSG00000158555.15	-1.82836
intron_11_75479488_75490237	0.0674958	Adipose_Subcutaneous	0.834389	GDPD5	intron_11_75190533_75201282	ENSG00000158555.15	-1.82836
intron_11_884169_893427	0.0659579	Adipose_Subcutaneous	0.834389	CHID1	intron_11_884169_893427	ENSG00000177830.18	-1.83871
intron_11_884169_899340	0.0659579	Adipose_Subcutaneous	0.834389	CHID1	intron_11_884169_899340	ENSG00000177830.18	-1.83871
intron_11_94800311_94821530	0.067798	Adipose_Subcutaneous	0.834389	AMOTL1	intron_11_94533477_94554696	ENSG00000166025.18	-1.82635
intron_11_96383473_96389844	0.0687032	Adipose_Subcutaneous	0.834389	CCDC82	intron_11_96116637_96123008	ENSG00000149231.16	1.82037
intron_12_106314493_106318344	0.0679251	Adipose_Subcutaneous	0.834389	TCP11L2	intron_12_106708271_106712122	ENSG00000166046.11	1.8255
intron_12_110136860_110146953	0.0679251	Adipose_Subcutaneous	0.834389	IFT81	intron_12_110574665_110584758	ENSG00000122970.16	1.8255
intron_12_110377617_110377705	0.0652506	Adipose_Subcutaneous	0.834389	ANAPC7	intron_12_110815422_110815510	ENSG00000196510.14	1.84354
intron_12_111660675_111665639	0.0649023	Adipose_Subcutaneous	0.834389	BRAP	intron_12_112098479_112103443	ENSG00000089234.16	-1.84593
intron_12_123423157_123430508	0.0649337	Adipose_Subcutaneous	0.834389	RILPL2	intron_12_123907704_123915055	ENSG00000150977.11	-1.84571
intron_12_21456095_21456865	0.0686452	Adipose_Subcutaneous	0.834389	PYROXD1	intron_12_21609029_21609799	ENSG00000121350.16	1.82075
intron_12_50088637_50089884	0.0652506	Adipose_Subcutaneous	0.834389	SMARCD1	intron_12_50482420_50483667	ENSG00000066117.15	1.84354
intron_12_7138816_7141242	0.0658728	Adipose_Subcutaneous	0.834389	CLSTN3	intron_12_7291412_7293838	ENSG00000139182.15	-1.83929
intron_13_109756308_109782042	0.0680706	Adipose_Subcutaneous	0.834389	IRS2	intron_13_110408655_110434389	ENSG00000185950.9	-1.82454
intron_13_20975364_20979691	0.0664752	Adipose_Subcutaneous	0.834389	LATS2	intron_13_21549503_21553830	ENSG00000150457.9	-1.83521
intron_13_37045376_37047535	0.0681521	Adipose_Subcutaneous	0.834389	SUPT20H	intron_13_37619513_37621672	ENSG00000102710.21	-1.824
intron_13_46790661_46791346	0.0675899	Adipose_Subcutaneous	0.834389	ESD	intron_13_47364796_47365481	ENSG00000139684.15	1.82773
intron_14_102348759_102349919	0.0686359	Adipose_Subcutaneous	0.834389	CINP	intron_14_102815096_102816256	ENSG00000100865.15	1.82081
intron_14_22973568_22974047	0.0687371	Adipose_Subcutaneous	0.834389	AJUBA	intron_14_23442777_23443256	ENSG00000129474.16	-1.82014
intron_14_22974115_22974839	0.0687371	Adipose_Subcutaneous	0.834389	AJUBA	intron_14_23443324_23444048	ENSG00000129474.16	-1.82014
intron_14_24190591_24192171	0.0660277	Adipose_Subcutaneous	0.834389	TM9SF1	intron_14_24659797_24661377	ENSG00000100926.15	1.83824
intron_14_52015275_52019061	0.0656644	Adipose_Subcutaneous	0.834389	NID2	intron_14_52481993_52485779	ENSG00000087303.19	-1.84071
intron_14_52020178_52027201	0.0669725	Adipose_Subcutaneous	0.834389	NID2	intron_14_52486896_52493919	ENSG00000087303.19	1.83186
intron_14_58096981_58131512	0.065854	Adipose_Subcutaneous	0.834389	ARMH4	intron_14_58563699_58598230	ENSG00000139971.15	1.83942
intron_15_42165816_42166159	0.065896	Adipose_Subcutaneous	0.834389	VPS39	intron_15_42458014_42458357	ENSG00000166887.16	-1.83913
intron_15_50439177_50441349	0.0676117	Adipose_Subcutaneous	0.834389	USP8	intron_15_50731374_50733546	ENSG00000138592.14	1.82759
intron_15_50441493_50449400	0.0676117	Adipose_Subcutaneous	0.834389	USP8	intron_15_50733690_50741597	ENSG00000138592.14	1.82759
intron_15_52211884_52213188	0.0672686	Adipose_Subcutaneous	0.834389	MYO5C	intron_15_52504081_52505385	ENSG00000128833.13	-1.82988
intron_15_63061273_63062215	0.0674552	Adipose_Subcutaneous	0.834389	TPM1	intron_15_63353472_63354414	ENSG00000140416.24	1.82863
intron_15_76292513_76295591	0.0674075	Adipose_Subcutaneous	0.834389	ETFA	intron_15_76584854_76587932	ENSG00000140374.17	1.82895
intron_15_76292700_76295591	0.0674075	Adipose_Subcutaneous	0.834389	ETFA	intron_15_76585041_76587932	ENSG00000140374.17	-1.82895
intron_15_76292700_76311350	0.0674075	Adipose_Subcutaneous	0.834389	ETFA	intron_15_76585041_76603691	ENSG00000140374.17	1.82895
intron_15_90201735_90217439	0.0648699	Adipose_Subcutaneous	0.834389	SEMA4B	intron_15_90744967_90760671	ENSG00000185033.15	1.84615
intron_16_1665138_1666422	0.0668217	Adipose_Subcutaneous	0.834389	CRAMP1	intron_16_1715139_1716423	ENSG00000007545.16	-1.83287
intron_16_2208024_2208210	0.0664398	Adipose_Subcutaneous	0.834389	MLST8	intron_16_2258025_2258211	ENSG00000167965.18	-1.83544
intron_16_61281_61385	0.0665824	Adipose_Subcutaneous	0.834389	RHBDF1	intron_16_111279_111383	ENSG00000007384.15	1.83448
intron_16_66730223_66730915	0.0685764	Adipose_Subcutaneous	0.834389	DYNC1LI2	intron_16_66764126_66764818	ENSG00000135720.13	1.8212
intron_16_84648649_84650852	0.065566	Adipose_Subcutaneous	0.834389	KLHL36	intron_16_84682255_84684458	ENSG00000135686.13	-1.84138
intron_16_84648887_84650852	0.065566	Adipose_Subcutaneous	0.834389	KLHL36	intron_16_84682493_84684458	ENSG00000135686.13	1.84138
intron_17_17222661_17223922	0.0665891	Adipose_Subcutaneous	0.834389	FLCN	intron_17_17125975_17127236	ENSG00000154803.13	-1.83444
intron_17_29103664_29107080	0.0672	Adipose_Subcutaneous	0.834389	MYO18A	intron_17_27430682_27434098	ENSG00000196535.20	1.83033
intron_17_42105167_42105736	0.066919	Adipose_Subcutaneous	0.834389	DHX58	intron_17_40257185_40257754	ENSG00000108771.13	1.83222
intron_17_42316851_42317182	0.0656601	Adipose_Subcutaneous	0.834389	STAT3	intron_17_40468869_40469200	ENSG00000168610.16	1.84074
intron_17_42316901_42317182	0.0656601	Adipose_Subcutaneous	0.834389	STAT3	intron_17_40468919_40469200	ENSG00000168610.16	-1.84074
intron_17_42323354_42323573	0.0667589	Adipose_Subcutaneous	0.834389	STAT3	intron_17_40475372_40475591	ENSG00000168610.16	-1.83329
intron_17_51161272_51161728	0.0664953	Adipose_Subcutaneous	0.834389	NME1	intron_17_49238633_49239089	ENSG00000239672.8	1.83507
intron_17_64974641_64974951	0.0652544	Adipose_Subcutaneous	0.834389	AMZ2P1	intron_17_62970759_62971069	ENSG00000291140.1	1.84351
intron_17_7392952_7393467	0.0671575	Adipose_Subcutaneous	0.834389	PLSCR3	intron_17_7296271_7296786	ENSG00000187838.17	-1.83062
intron_17_7392952_7393467	0.0671575	Adipose_Subcutaneous	0.834389	TMEM256-PLSCR3	intron_17_7296271_7296786	ENSG00000262481.5	-1.83062
intron_17_7393509_7393601	0.0671575	Adipose_Subcutaneous	0.834389	PLSCR3	intron_17_7296828_7296920	ENSG00000187838.17	1.83062
intron_17_7393509_7393601	0.0671575	Adipose_Subcutaneous	0.834389	TMEM256-PLSCR3	intron_17_7296828_7296920	ENSG00000262481.5	1.83062
intron_17_7393509_7394104	0.0671575	Adipose_Subcutaneous	0.834389	PLSCR3	intron_17_7296828_7297423	ENSG00000187838.17	1.83062
intron_17_7393836_7394104	0.0671575	Adipose_Subcutaneous	0.834389	PLSCR3	intron_17_7297155_7297423	ENSG00000187838.17	-1.83062
intron_17_7393836_7394104	0.0671575	Adipose_Subcutaneous	0.834389	TMEM256-PLSCR3	intron_17_7297155_7297423	ENSG00000262481.5	-1.83062
intron_17_7550978_7556778	0.0679644	Adipose_Subcutaneous	0.834389	TNFSF12-TNFSF13	intron_17_7454295_7460095	ENSG00000248871.1	-1.82524
intron_17_7550978_7556778	0.0679644	Adipose_Subcutaneous	0.834389	TNFSF12	intron_17_7454295_7460095	ENSG00000239697.12	-1.82524
intron_17_80140140_80141319	0.0668518	Adipose_Subcutaneous	0.834389	EIF4A3	intron_17_78113939_78115118	ENSG00000141543.12	1.83267
intron_17_81053743_81057881	0.0651277	Adipose_Subcutaneous	0.834389	BAIAP2	intron_17_79027543_79031681	ENSG00000175866.16	1.84438
