## Supplementary material for "Genome-wide association studies of hospitalized influenza identify 4 risk loci and a relationship with COVID-19": Supp1_UKBB_GWAS.xlsx (part 44 of 164)

### Sheet: ST4 (continued)
sqtl_hg38	pvalue	tissue	FDR	hgnc_symbol	sqtl_hg19	ensemble_id	zscore
intron_17_82055825_82056001	0.0658377	Adipose_Subcutaneous	0.834389	GPS1	intron_17_80013701_80013877	ENSG00000169727.14	1.83953
intron_17_82629628_82630921	0.0647955	Adipose_Subcutaneous	0.834389	WDR45B	intron_17_80587504_80588797	ENSG00000141580.16	1.84667
intron_18_57573365_57580055	0.0678973	Adipose_Subcutaneous	0.834389	FECH	intron_18_55240597_55247287	ENSG00000066926.13	1.82569
intron_18_57573365_57580073	0.0678973	Adipose_Subcutaneous	0.834389	FECH	intron_18_55240597_55247305	ENSG00000066926.13	-1.82569
intron_18_58498097_58503931	0.0652745	Adipose_Subcutaneous	0.834389	ALPK2	intron_18_56165329_56171163	ENSG00000198796.7	-1.84337
intron_19_16647261_16659395	0.0687707	Adipose_Subcutaneous	0.834389	ENSG00000268790	intron_19_16758072_16770206	ENSG00000268790.5	1.81992
intron_19_16647261_16659395	0.0687707	Adipose_Subcutaneous	0.834389	SMIM7	intron_19_16758072_16770206	ENSG00000214046.9	1.81992
intron_19_19279390_19280185	0.0647843	Adipose_Subcutaneous	0.834389	SUGP1	intron_19_19390199_19390994	ENSG00000105705.16	1.84674
intron_19_34769555_34772336	0.066753	Adipose_Subcutaneous	0.834389	ZNF599	intron_19_35260460_35263241	ENSG00000153896.19	-1.83333
intron_19_34769555_34772824	0.066753	Adipose_Subcutaneous	0.834389	ZNF599	intron_19_35260460_35263729	ENSG00000153896.19	1.83333
intron_19_5218532_5218787	0.0657013	Adipose_Subcutaneous	0.834389	PTPRS	intron_19_5218543_5218798	ENSG00000105426.19	-1.84046
intron_19_55056808_55059157	0.0649119	Adipose_Subcutaneous	0.834389	RDH13	intron_19_55568176_55570525	ENSG00000160439.16	1.84586
intron_19_8511960_8512387	0.064952	Adipose_Subcutaneous	0.834389	ZNF414	intron_19_8576844_8577271	ENSG00000133250.14	1.84559
intron_19_8512131_8512387	0.064952	Adipose_Subcutaneous	0.834389	ZNF414	intron_19_8577015_8577271	ENSG00000133250.14	-1.84559
intron_19_900952_901422	0.0654779	Adipose_Subcutaneous	0.834389	R3HDM4	intron_19_900952_901422	ENSG00000198858.10	-1.84198
intron_19_900952_901976	0.0654779	Adipose_Subcutaneous	0.834389	R3HDM4	intron_19_900952_901976	ENSG00000198858.10	1.84198
intron_1_169382281_169386997	0.0672818	Adipose_Subcutaneous	0.834389	BLZF1	intron_1_169351519_169356235	ENSG00000117475.14	-1.82979
intron_1_220193379_220195078	0.0650432	Adipose_Subcutaneous	0.834389	RAB3GAP2	intron_1_220366721_220368420	ENSG00000118873.17	1.84496
intron_1_224191156_224192332	0.0670046	Adipose_Subcutaneous	0.834389	DEGS1	intron_1_224378858_224380034	ENSG00000143753.13	1.83164
intron_1_2304102_2304293	0.0681771	Adipose_Subcutaneous	0.834389	SKI	intron_1_2235541_2235732	ENSG00000157933.11	1.82383
intron_1_31684003_31684109	0.0663399	Adipose_Subcutaneous	0.834389	COL16A1	intron_1_32149604_32149710	ENSG00000084636.18	-1.83612
intron_1_83887284_83890321	0.0658237	Adipose_Subcutaneous	0.834389	TTLL7	intron_1_84352967_84356004	ENSG00000137941.17	-1.83962
intron_1_89107052_89108023	0.0677864	Adipose_Subcutaneous	0.834389	GBP2	intron_1_89572735_89573706	ENSG00000162645.13	-1.82642
intron_20_25634827_25645531	0.065069	Adipose_Subcutaneous	0.834389	ZNF337-AS1	intron_20_25615463_25626167	ENSG00000213742.8	1.84478
intron_20_38006397_38011515	0.0669966	Adipose_Subcutaneous	0.834389	TTI1	intron_20_36634799_36639917	ENSG00000101407.13	-1.8317
intron_20_43458509_43459153	0.0662092	Adipose_Subcutaneous	0.834389	SRSF6	intron_20_42087149_42087793	ENSG00000124193.16	-1.837
intron_20_62337938_62338016	0.067638	Adipose_Subcutaneous	0.834389	LAMA5	intron_20_60912994_60913072	ENSG00000130702.15	-1.82741
intron_21_25729801_25734853	0.0661204	Adipose_Subcutaneous	0.834389	ATP5PF	intron_21_27102112_27107164	ENSG00000154723.13	1.83761
intron_21_25734375_25734853	0.0661204	Adipose_Subcutaneous	0.834389	ATP5PF	intron_21_27106686_27107164	ENSG00000154723.13	-1.83761
intron_21_44305417_44305800	0.0672152	Adipose_Subcutaneous	0.834389	PFKL	intron_21_45725300_45725683	ENSG00000141959.17	1.83023
intron_22_38961681_38962098	0.0678372	Adipose_Subcutaneous	0.834389	APOBEC3A	intron_22_39357686_39358103	ENSG00000128383.13	1.82609
intron_22_38962213_38962495	0.0678372	Adipose_Subcutaneous	0.834389	APOBEC3A	intron_22_39358218_39358500	ENSG00000128383.13	1.82609
intron_22_45171177_45171600	0.067318	Adipose_Subcutaneous	0.834389	NUP50	intron_22_45567058_45567481	ENSG00000093000.19	1.82954
intron_2_144145739_144177135	0.0682233	Adipose_Subcutaneous	0.834389	GTDC1	intron_2_144903306_144934702	ENSG00000121964.15	-1.82353
intron_2_17917871_17930950	0.0648014	Adipose_Subcutaneous	0.834389	KCNS3	intron_2_18099138_18112217	ENSG00000170745.12	-1.84663
intron_2_28926554_28927569	0.0654598	Adipose_Subcutaneous	0.834389	WDR43	intron_2_29149420_29150435	ENSG00000163811.12	-1.84211
intron_2_54456518_54526372	0.0682851	Adipose_Subcutaneous	0.834389	SPTBN1	intron_2_54683655_54753509	ENSG00000115306.16	1.82312
intron_2_63313311_63378386	0.0670813	Adipose_Subcutaneous	0.834389	WDPCP	intron_2_63540446_63605521	ENSG00000143951.16	-1.83113
intron_2_68787956_68807273	0.0648518	Adipose_Subcutaneous	0.834389	ARHGAP25	intron_2_69015088_69034405	ENSG00000163219.12	-1.84628
intron_2_73957240_73958146	0.0674518	Adipose_Subcutaneous	0.834389	DGUOK	intron_2_74184367_74185273	ENSG00000114956.20	1.82865
intron_2_85305403_85306206	0.0661511	Adipose_Subcutaneous	0.834389	TCF7L1	intron_2_85532526_85533329	ENSG00000152284.5	-1.8374
intron_2_86125082_86125455	0.066521	Adipose_Subcutaneous	0.834389	PTCD3	intron_2_86352205_86352578	ENSG00000132300.19	1.8349
intron_3_127692323_127694975	0.0684473	Adipose_Subcutaneous	0.834389	MGLL	intron_3_127411166_127413818	ENSG00000074416.16	1.82205
intron_3_160509871_160514077	0.0687169	Adipose_Subcutaneous	0.834389	KPNA4	intron_3_160227659_160231865	ENSG00000186432.10	-1.82028
intron_3_170868134_170868298	0.0686248	Adipose_Subcutaneous	0.834389	RPL22L1	intron_3_170585923_170586087	ENSG00000163584.18	-1.82088
intron_3_170868201_170868298	0.0686324	Adipose_Subcutaneous	0.834389	RPL22L1	intron_3_170585990_170586087	ENSG00000163584.18	1.82083
intron_3_195658165_195661756	0.0682546	Adipose_Subcutaneous	0.834389	MUC20-OT1	intron_3_195385036_195388627	ENSG00000242086.8	-1.82332
intron_3_195658165_195661756	0.0682546	Adipose_Subcutaneous	0.834389	SDHAP2	intron_3_195385036_195388627	ENSG00000215837.7	-1.82332
intron_3_195965542_195967514	0.0678372	Adipose_Subcutaneous	0.834389	SDHAP1	intron_3_195692413_195694385	ENSG00000290763.1	-1.82609
intron_3_195965542_195967514	0.0678372	Adipose_Subcutaneous	0.834389	SDHAP1	intron_3_195692413_195694385	ENSG00000185485.15	-1.82609
intron_3_33402904_33408690	0.0672217	Adipose_Subcutaneous	0.834389	UBP1	intron_3_33444396_33450182	ENSG00000153560.12	1.83019
intron_3_37998364_37998912	0.066154	Adipose_Subcutaneous	0.834389	VILL	intron_3_38039855_38040403	ENSG00000136059.16	1.83738
intron_3_49412640_49413056	0.0687371	Adipose_Subcutaneous	0.834389	TCTA	intron_3_49450073_49450489	ENSG00000145022.5	-1.82014
intron_4_15687148_15688551	0.0672549	Adipose_Subcutaneous	0.834389	FAM200B	intron_4_15688771_15690174	ENSG00000237765.8	-1.82997
intron_4_183697835_183701697	0.0662781	Adipose_Subcutaneous	0.834389	TRAPPC11	intron_4_184618988_184622850	ENSG00000168538.16	-1.83654
intron_4_53391498_53399736	0.068442	Adipose_Subcutaneous	0.834389	FIP1L1	intron_4_54257665_54265903	ENSG00000145216.17	1.82209
intron_4_56656012_56681255	0.0680286	Adipose_Subcutaneous	0.834389	HOPX	intron_4_57522178_57547421	ENSG00000171476.22	1.82482
intron_4_8406043_8410212	0.068744	Adipose_Subcutaneous	0.834389	ACOX3	intron_4_8407770_8411939	ENSG00000087008.16	1.8201
intron_5_132332310_132334785	0.067649	Adipose_Subcutaneous	0.834389	MIR3936HG	intron_5_131668003_131670478	ENSG00000233006.8	-1.82734
intron_5_181261384_181263628	0.067798	Adipose_Subcutaneous	0.834389	TRIM52-AS1	intron_5_180688385_180690629	ENSG00000248275.3	-1.82635
intron_5_38919062_38921615	0.067052	Adipose_Subcutaneous	0.834389	OSMR	intron_5_38919164_38921717	ENSG00000145623.13	1.83133
intron_5_465272_465718	0.0646736	Adipose_Subcutaneous	0.834389	EXOC3	intron_5_465387_465833	ENSG00000180104.16	-1.84751
intron_5_78116234_78128030	0.0676117	Adipose_Subcutaneous	0.834389	AP3B1	intron_5_77412058_77423854	ENSG00000132842.15	1.82759
intron_5_81236122_81301287	0.0687043	Adipose_Subcutaneous	0.834389	CKMT2-AS1	intron_5_80531941_80597106	ENSG00000247572.9	1.82036
intron_6_148519893_148525291	0.0667789	Adipose_Subcutaneous	0.834389	SASH1	intron_6_148841029_148846427	ENSG00000111961.19	1.83316
intron_6_148520382_148525291	0.0656839	Adipose_Subcutaneous	0.834389	SASH1	intron_6_148841518_148846427	ENSG00000111961.19	-1.84057
intron_6_170582265_170583057	0.0647163	Adipose_Subcutaneous	0.834389	PDCD2	intron_6_170891353_170892145	ENSG00000071994.11	1.84721
intron_6_2959342_2971533	0.066905	Adipose_Subcutaneous	0.834389	SERPINB6	intron_6_2959576_2971767	ENSG00000124570.21	1.83231
intron_6_3150145_3152488	0.0665809	Adipose_Subcutaneous	0.834389	BPHL	intron_6_3150379_3152722	ENSG00000137274.13	-1.83449
intron_6_53273344_53275090	0.0683473	Adipose_Subcutaneous	0.834389	ELOVL5	intron_6_53138142_53139888	ENSG00000012660.14	1.82271
intron_6_53276256_53287862	0.0681078	Adipose_Subcutaneous	0.834389	ELOVL5	intron_6_53141054_53152660	ENSG00000012660.14	-1.82429
intron_7_100157214_100157293	0.0687323	Adipose_Subcutaneous	0.834389	TRAPPC14	intron_7_99754837_99754916	ENSG00000146826.17	-1.82018
intron_7_100157214_100157373	0.0687323	Adipose_Subcutaneous	0.834389	TRAPPC14	intron_7_99754837_99754996	ENSG00000146826.17	1.82018
intron_7_141686658_141701886	0.066934	Adipose_Subcutaneous	0.834389	DENND11	intron_7_141386458_141401686	ENSG00000257093.7	1.83212
intron_7_149198752_149206696	0.0660679	Adipose_Subcutaneous	0.834389	ZNF282	intron_7_148895844_148903788	ENSG00000170265.12	1.83796
intron_7_158631717_158644289	0.068779	Adipose_Subcutaneous	0.834389	NCAPG2	intron_7_158424409_158436981	ENSG00000146918.20	-1.81987
intron_7_27110760_27122559	0.0654466	Adipose_Subcutaneous	0.834389	HOXA3	intron_7_27150379_27162178	ENSG00000105997.23	-1.8422
intron_7_64543802_64544306	0.0685072	Adipose_Subcutaneous	0.834389	ZNF680	intron_7_64004180_64004684	ENSG00000173041.12	1.82166
intron_7_64543802_64562925	0.0685072	Adipose_Subcutaneous	0.834389	ZNF680	intron_7_64004180_64023303	ENSG00000173041.12	-1.82166
intron_7_64544432_64562925	0.0685072	Adipose_Subcutaneous	0.834389	ZNF680	intron_7_64004810_64023303	ENSG00000173041.12	1.82166
intron_7_97937160_97945508	0.0647055	Adipose_Subcutaneous	0.834389	ENSG00000284707	intron_7_97566472_97574820	ENSG00000284707.2	-1.84729
intron_8_144389336_144390671	0.0674638	Adipose_Subcutaneous	0.834389	ADCK5	intron_8_145614536_145615871	ENSG00000173137.12	-1.82857
intron_8_144390746_144390861	0.0674638	Adipose_Subcutaneous	0.834389	ADCK5	intron_8_145615946_145616061	ENSG00000173137.12	1.82857
intron_8_21911988_21912229	0.0683766	Adipose_Subcutaneous	0.834389	DOK2	intron_8_21769499_21769740	ENSG00000147443.13	-1.82252
intron_8_67190759_67195382	0.0687982	Adipose_Subcutaneous	0.834389	CSPP1	intron_8_68102994_68107617	ENSG00000104218.16	-1.81974
intron_9_108948234_108952209	0.0685915	Adipose_Subcutaneous	0.834389	CTNNAL1	intron_9_111710514_111714489	ENSG00000119326.15	1.8211
intron_9_120404113_120407012	0.0661122	Adipose_Subcutaneous	0.834389	CDK5RAP2	intron_9_123166391_123169290	ENSG00000136861.19	-1.83766
intron_9_133100382_133101520	0.0675457	Adipose_Subcutaneous	0.834389	ENSG00000285245	intron_9_135975769_135976907	ENSG00000285245.1	-1.82803
intron_9_133100382_133101520	0.0675457	Adipose_Subcutaneous	0.834389	RALGDS	intron_9_135975769_135976907	ENSG00000160271.16	-1.82803
intron_9_133102139_133102476	0.0675457	Adipose_Subcutaneous	0.834389	ENSG00000285245	intron_9_135977526_135977863	ENSG00000285245.1	1.82803
intron_9_133102139_133102476	0.0675457	Adipose_Subcutaneous	0.834389	RALGDS	intron_9_135977526_135977863	ENSG00000160271.16	1.82803
intron_14_103574170_103587274	0.0559726	Colon_Sigmoid	0.834406	COA8	intron_14_104040507_104053611	ENSG00000256053.9	1.91125
intron_14_103574170_103587274	0.0559726	Colon_Sigmoid	0.834406	ENSG00000256500	intron_14_104040507_104053611	ENSG00000256500.6	1.91125
intron_10_10792525_10794698	0.0781893	Cells_Cultured_fibroblasts	0.834425	SFTA1P	intron_10_10834488_10836661	ENSG00000225383.8	1.76129
intron_11_106059109_106076507	0.0783123	Cells_Cultured_fibroblasts	0.834425	KBTBD3	intron_11_105929836_105947234	ENSG00000182359.15	1.76056
intron_11_12216319_12220201	0.0785425	Cells_Cultured_fibroblasts	0.834425	MICAL2	intron_11_12237866_12241748	ENSG00000133816.19	1.75921
intron_11_65570970_65571391	0.0782196	Cells_Cultured_fibroblasts	0.834425	ZNRD2	intron_11_65338441_65338862	ENSG00000173465.8	1.76111
intron_11_72755753_72758530	0.0776132	Cells_Cultured_fibroblasts	0.834425	STARD10	intron_11_72466798_72469575	ENSG00000214530.10	-1.76471
intron_11_76539640_76542216	0.0778832	Cells_Cultured_fibroblasts	0.834425	EMSY	intron_11_76250684_76253260	ENSG00000158636.17	1.7631
intron_11_884169_893427	0.0769401	Cells_Cultured_fibroblasts	0.834425	CHID1	intron_11_884169_893427	ENSG00000177830.18	-1.76872
intron_11_9295387_9299584	0.0782056	Cells_Cultured_fibroblasts	0.834425	TMEM41B	intron_11_9316934_9321131	ENSG00000166471.11	1.76119
intron_12_122988872_122990545	0.0772206	Cells_Cultured_fibroblasts	0.834425	PITPNM2	intron_12_123473419_123475092	ENSG00000090975.14	-1.76705
intron_12_50112301_50165026	0.0778139	Cells_Cultured_fibroblasts	0.834425	ENSG00000272368	intron_12_50506084_50558809	ENSG00000272368.2	-1.76351
intron_12_51365579_51377195	0.0766452	Cells_Cultured_fibroblasts	0.834425	GALNT6	intron_12_51759363_51770979	ENSG00000139629.16	-1.77049
intron_12_57599211_57600324	0.0765205	Cells_Cultured_fibroblasts	0.834425	PIP4K2C	intron_12_57992994_57994107	ENSG00000166908.18	-1.77124
intron_12_57599438_57600324	0.0765205	Cells_Cultured_fibroblasts	0.834425	PIP4K2C	intron_12_57993221_57994107	ENSG00000166908.18	1.77124
intron_12_6388505_6388800	0.078378	Cells_Cultured_fibroblasts	0.834425	LTBR	intron_12_6497671_6497966	ENSG00000111321.11	1.76018
intron_14_103428440_103451918	0.0783225	Cells_Cultured_fibroblasts	0.834425	MARK3	intron_14_103894777_103918255	ENSG00000075413.19	1.7605
intron_14_50772468_50772949	0.0778875	Cells_Cultured_fibroblasts	0.834425	NIN	intron_14_51239186_51239667	ENSG00000100503.27	-1.76308
intron_14_77304800_77306246	0.0786215	Cells_Cultured_fibroblasts	0.834425	POMT2	intron_14_77771143_77772589	ENSG00000009830.13	-1.75874
intron_14_77304800_77306337	0.0786215	Cells_Cultured_fibroblasts	0.834425	POMT2	intron_14_77771143_77772680	ENSG00000009830.13	1.75874
intron_15_42327442_42329306	0.0767996	Cells_Cultured_fibroblasts	0.834425	GANC	intron_15_42619640_42621504	ENSG00000214013.10	-1.76957
intron_15_42345832_42348103	0.0775272	Cells_Cultured_fibroblasts	0.834425	GANC	intron_15_42638030_42640301	ENSG00000214013.10	1.76522
intron_16_2752846_2756334	0.0775774	Cells_Cultured_fibroblasts	0.834425	SRRM2	intron_16_2802847_2806335	ENSG00000167978.18	-1.76492
intron_16_3224613_3232421	0.0770415	Cells_Cultured_fibroblasts	0.834425	ZNF200	intron_16_3274613_3282421	ENSG00000010539.12	-1.76812
intron_17_47328383_47335196	0.0780058	Cells_Cultured_fibroblasts	0.834425	EFCAB13	intron_17_45405749_45412562	ENSG00000178852.16	-1.76238
intron_17_47328383_47335196	0.0780058	Cells_Cultured_fibroblasts	0.834425	ENSG00000259753	intron_17_45405749_45412562	ENSG00000259753.1	-1.76238
intron_17_78806286_78806959	0.0770786	Cells_Cultured_fibroblasts	0.834425	USP36	intron_17_76802368_76803041	ENSG00000055483.20	-1.76789
intron_18_24239382_24271622	0.0781295	Cells_Cultured_fibroblasts	0.834425	OSBPL1A	intron_18_21819346_21851586	ENSG00000141447.19	1.76164
intron_18_70060042_70065829	0.0786563	Cells_Cultured_fibroblasts	0.834425	RTTN	intron_18_67727278_67733065	ENSG00000176225.15	1.75854
intron_19_15116522_15117881	0.0777741	Cells_Cultured_fibroblasts	0.834425	ILVBL	intron_19_15227333_15228692	ENSG00000105135.16	1.76375
intron_19_43608603_43614229	0.0776821	Cells_Cultured_fibroblasts	0.834425	ZNF428	intron_19_44112755_44118381	ENSG00000131116.12	-1.7643
intron_19_44497377_44500198	0.0771269	Cells_Cultured_fibroblasts	0.834425	ZNF180	intron_19_45001429_45004250	ENSG00000167384.11	1.76761
intron_19_53522684_53523264	0.0780317	Cells_Cultured_fibroblasts	0.834425	ZNF331	intron_19_54025938_54026518	ENSG00000130844.19	1.76222
intron_19_55048763_55056653	0.0764173	Cells_Cultured_fibroblasts	0.834425	RDH13	intron_19_55560131_55568021	ENSG00000160439.16	-1.77186
intron_19_57584990_57588539	0.0782605	Cells_Cultured_fibroblasts	0.834425	ZIK1	intron_19_58096358_58099907	ENSG00000171649.12	1.76087
intron_19_901546_901976	0.077245	Cells_Cultured_fibroblasts	0.834425	R3HDM4	intron_19_901546_901976	ENSG00000198858.10	1.7669
intron_1_112607597_112610841	0.0779697	Cells_Cultured_fibroblasts	0.834425	ST7L	intron_1_113150219_113153463	ENSG00000007341.19	-1.76259
intron_1_112611003_112616813	0.0779697	Cells_Cultured_fibroblasts	0.834425	ST7L	intron_1_113153625_113159435	ENSG00000007341.19	1.76259
intron_1_112611003_112618909	0.0779697	Cells_Cultured_fibroblasts	0.834425	ST7L	intron_1_113153625_113161531	ENSG00000007341.19	-1.76259
intron_1_155061489_155061904	0.0776889	Cells_Cultured_fibroblasts	0.834425	ADAM15	intron_1_155033965_155034380	ENSG00000143537.14	-1.76426
intron_1_183024134_183103328	0.0775676	Cells_Cultured_fibroblasts	0.834425	LAMC1	intron_1_182993269_183072463	ENSG00000135862.6	1.76498
intron_1_205811087_205813695	0.0785564	Cells_Cultured_fibroblasts	0.834425	SLC41A1	intron_1_205780215_205782823	ENSG00000133065.11	-1.75912
intron_1_246355094_246417296	0.0785564	Cells_Cultured_fibroblasts	0.834425	SMYD3	intron_1_246518396_246580598	ENSG00000185420.19	-1.75912
intron_1_93207398_93210802	0.0775584	Cells_Cultured_fibroblasts	0.834425	CCDC18	intron_1_93672955_93676359	ENSG00000122483.18	1.76503
intron_20_18427159_18433652	0.0774713	Cells_Cultured_fibroblasts	0.834425	DZANK1	intron_20_18407803_18414296	ENSG00000089091.17	1.76555
intron_20_25213406_25214867	0.0767123	Cells_Cultured_fibroblasts	0.834425	ENTPD6	intron_20_25194042_25195503	ENSG00000197586.13	1.77009
intron_20_32428248_32428325	0.0784078	Cells_Cultured_fibroblasts	0.834425	ASXL1	intron_20_31016051_31016128	ENSG00000171456.21	-1.76
intron_20_62337727_62337804	0.0786311	Cells_Cultured_fibroblasts	0.834425	LAMA5	intron_20_60912783_60912860	ENSG00000130702.15	1.75868
intron_21_36756980_36759727	0.0782605	Cells_Cultured_fibroblasts	0.834425	HLCS	intron_21_38129281_38132028	ENSG00000159267.17	1.76087
intron_2_15607313_15613224	0.0778687	Cells_Cultured_fibroblasts	0.834425	DDX1	intron_2_15747437_15753348	ENSG00000079785.16	1.76319
intron_2_171855949_171868681	0.0780291	Cells_Cultured_fibroblasts	0.834425	SLC25A12	intron_2_172712459_172725191	ENSG00000115840.14	-1.76224
intron_2_27132082_27132603	0.0779196	Cells_Cultured_fibroblasts	0.834425	PREB	intron_2_27354950_27355471	ENSG00000138073.14	1.76289
intron_2_27132403_27132603	0.0779196	Cells_Cultured_fibroblasts	0.834425	PREB	intron_2_27355271_27355471	ENSG00000138073.14	-1.76289
intron_2_95938901_95938987	0.0775178	Cells_Cultured_fibroblasts	0.834425	ANKRD36C	intron_2_96604649_96604735	ENSG00000174501.15	-1.76527
intron_2_97090325_97091462	0.0786102	Cells_Cultured_fibroblasts	0.834425	FAHD2B	intron_2_97756062_97757199	ENSG00000144199.12	1.75881
intron_3_11829864_11833003	0.0775169	Cells_Cultured_fibroblasts	0.834425	TAMM41	intron_3_11871338_11874477	ENSG00000144559.11	-1.76528
intron_3_11833151_11839222	0.0773249	Cells_Cultured_fibroblasts	0.834425	TAMM41	intron_3_11874625_11880696	ENSG00000144559.11	-1.76642
intron_3_23911450_23916784	0.0773249	Cells_Cultured_fibroblasts	0.834425	NKIRAS1	intron_3_23952941_23958275	ENSG00000197885.11	1.76642
intron_4_106236808_106242470	0.0767536	Cells_Cultured_fibroblasts	0.834425	TBCK	intron_4_107157965_107163627	ENSG00000145348.17	1.76984
intron_4_168631900_168668190	0.0782056	Cells_Cultured_fibroblasts	0.834425	PALLD	intron_4_169553051_169589341	ENSG00000129116.20	-1.76119
intron_5_132998850_133000132	0.0786075	Cells_Cultured_fibroblasts	0.834425	ZCCHC10	intron_5_132334542_132335824	ENSG00000155329.12	-1.75882
intron_6_142198615_142218498	0.0772073	Cells_Cultured_fibroblasts	0.834425	VTA1	intron_6_142519752_142539635	ENSG00000009844.16	-1.76713
intron_6_8090281_8097267	0.0775844	Cells_Cultured_fibroblasts	0.834425	EEF1E1-BLOC1S5	intron_6_8090514_8097500	ENSG00000265818.1	1.76488
intron_6_8090281_8097267	0.0775844	Cells_Cultured_fibroblasts	0.834425	EEF1E1	intron_6_8090514_8097500	ENSG00000124802.12	1.76488
intron_7_158879989_158884564	0.0786926	Cells_Cultured_fibroblasts	0.834425	DYNC2I1	intron_7_158672680_158677255	ENSG00000126870.16	-1.75832
intron_7_158884619_158887021	0.0786926	Cells_Cultured_fibroblasts	0.834425	DYNC2I1	intron_7_158677310_158679712	ENSG00000126870.16	1.75832
intron_7_67302885_67305987	0.0781592	Cells_Cultured_fibroblasts	0.834425	STAG3L4	intron_7_66767872_66770974	ENSG00000291153.1	-1.76147
intron_7_6812063_6812976	0.0772928	Cells_Cultured_fibroblasts	0.834425	CCZ1B	intron_7_6851694_6852607	ENSG00000146574.16	-1.76661
intron_7_76610215_76611454	0.0782373	Cells_Cultured_fibroblasts	0.834425	POMZP3	intron_7_76239532_76240771	ENSG00000146707.15	-1.76101
intron_7_76618300_76618497	0.0782373	Cells_Cultured_fibroblasts	0.834425	POMZP3	intron_7_76247617_76247814	ENSG00000146707.15	-1.76101
intron_7_76618300_76625522	0.0782373	Cells_Cultured_fibroblasts	0.834425	POMZP3	intron_7_76247617_76254839	ENSG00000146707.15	1.76101
intron_7_76618615_76625522	0.0782373	Cells_Cultured_fibroblasts	0.834425	POMZP3	intron_7_76247932_76254839	ENSG00000146707.15	-1.76101
intron_8_17098553_17104391	0.0766292	Cells_Cultured_fibroblasts	0.834425	MICU3	intron_8_16956062_16961900	ENSG00000155970.12	1.77059
intron_8_66452105_66454059	0.077601	Cells_Cultured_fibroblasts	0.834425	ADHFE1	intron_8_67364340_67366294	ENSG00000147576.17	-1.76478
intron_8_93758576_93763842	0.0781592	Cells_Cultured_fibroblasts	0.834425	TMEM67	intron_8_94770804_94776070	ENSG00000164953.17	1.76147
intron_9_106984409_107003294	0.0786703	Cells_Cultured_fibroblasts	0.834425	ZNF462	intron_9_109746690_109765575	ENSG00000148143.13	-1.75845
intron_9_120404113_120408347	0.0768436	Cells_Cultured_fibroblasts	0.834425	CDK5RAP2	intron_9_123166391_123170625	ENSG00000136861.19	1.7693
intron_9_27048274_27055609	0.0786419	Cells_Cultured_fibroblasts	0.834425	IFT74	intron_9_27048272_27055607	ENSG00000096872.17	-1.75862
intron_11_8019358_8089610	0.0595032	Heart_Atrial_Appendage	0.834444	TUB	intron_11_8040905_8111157	ENSG00000166402.9	1.88446
intron_11_882515_883148	0.059258	Heart_Atrial_Appendage	0.834444	CHID1	intron_11_882515_883148	ENSG00000177830.18	1.88627
intron_15_42231915_42233213	0.0594412	Heart_Atrial_Appendage	0.834444	TMEM87A	intron_15_42524113_42525411	ENSG00000103978.17	-1.88492
intron_17_47839643_47840670	0.0594711	Heart_Atrial_Appendage	0.834444	SCRN2	intron_17_45917009_45918036	ENSG00000141295.14	1.88469
intron_17_76287897_76289992	0.0591883	Heart_Atrial_Appendage	0.834444	QRICH2	intron_17_74283978_74286073	ENSG00000129646.16	-1.88679
intron_17_82198422_82201538	0.0593341	Heart_Atrial_Appendage	0.834444	CCDC57	intron_17_80156298_80159414	ENSG00000176155.21	-1.88571
intron_1_155060832_155061418	0.0592403	Heart_Atrial_Appendage	0.834444	ADAM15	intron_1_155033308_155033894	ENSG00000143537.14	-1.88641
intron_3_195658165_195661756	0.0593142	Heart_Atrial_Appendage	0.834444	MUC20-OT1	intron_3_195385036_195388627	ENSG00000242086.8	-1.88586
intron_3_195658165_195661756	0.0593142	Heart_Atrial_Appendage	0.834444	SDHAP2	intron_3_195385036_195388627	ENSG00000215837.7	-1.88586
intron_5_52788414_52801409	0.0594048	Heart_Atrial_Appendage	0.834444	PELO	intron_5_52084248_52097243	ENSG00000152684.11	1.88519
intron_5_52788414_52849365	0.0594048	Heart_Atrial_Appendage	0.834444	ITGA1	intron_5_52084248_52145199	ENSG00000213949.10	-1.88519
intron_7_6600356_6602101	0.0594546	Heart_Atrial_Appendage	0.834444	INTS15	intron_7_6639987_6641732	ENSG00000146576.13	1.88482
intron_8_144397879_144397954	0.059478	Heart_Atrial_Appendage	0.834444	CPSF1	intron_8_145623094_145623169	ENSG00000071894.17	1.88464
intron_8_17286427_17294987	0.0591511	Heart_Atrial_Appendage	0.834444	VPS37A	intron_8_17143936_17152496	ENSG00000155975.10	-1.88707
intron_9_127402753_127403660	0.0591322	Heart_Atrial_Appendage	0.834444	SLC2A8	intron_9_130165032_130165939	ENSG00000136856.18	1.88721
intron_9_98251926_98255173	0.059257	Heart_Atrial_Appendage	0.834444	TBC1D2	intron_9_101014208_101017455	ENSG00000095383.20	-1.88628
intron_11_119018970_119019143	0.0498598	Brain_Nucleus_accumbens_basal_ganglia	0.834455	TRAPPC4	intron_11_118889680_118889853	ENSG00000196655.12	-1.96117
intron_12_70294294_70310895	0.0495343	Brain_Nucleus_accumbens_basal_ganglia	0.834455	CNOT2	intron_12_70688074_70704675	ENSG00000111596.14	1.96396
intron_14_100944872_100947034	0.0498162	Brain_Nucleus_accumbens_basal_ganglia	0.834455	MEG8	intron_14_101411209_101413371	ENSG00000225746.13	1.96154
intron_14_100944872_100947034	0.0498162	Brain_Nucleus_accumbens_basal_ganglia	0.834455	MIR493HG	intron_14_101411209_101413371	ENSG00000258399.8	1.96154
intron_15_90257281_90257637	0.0498745	Brain_Nucleus_accumbens_basal_ganglia	0.834455	ENSG00000261147	intron_15_90800513_90800869	ENSG00000261147.1	1.96104
intron_15_90257281_90257637	0.0498745	Brain_Nucleus_accumbens_basal_ganglia	0.834455	ENSG00000284626	intron_15_90800513_90800869	ENSG00000284626.1	1.96104
intron_15_90257281_90257637	0.0498745	Brain_Nucleus_accumbens_basal_ganglia	0.834455	TTLL13	intron_15_90800513_90800869	ENSG00000213471.10	1.96104
intron_16_63800_64699	0.0497651	Brain_Nucleus_accumbens_basal_ganglia	0.834455	RHBDF1	intron_16_113798_114697	ENSG00000007384.15	-1.96198
intron_17_18519674_18523777	0.0497168	Brain_Nucleus_accumbens_basal_ganglia	0.834455	FAM106A	intron_17_18422988_18427091	ENSG00000273018.7	-1.96239
intron_21_45221014_45222018	0.0495267	Brain_Nucleus_accumbens_basal_ganglia	0.834455	ADARB1	intron_21_46640929_46641933	ENSG00000197381.18	-1.96403
intron_2_169815528_169819561	0.0496505	Brain_Nucleus_accumbens_basal_ganglia	0.834455	METTL5	intron_2_170672038_170676071	ENSG00000138382.15	-1.96296
intron_2_6863578_6865022	0.0496683	Brain_Nucleus_accumbens_basal_ganglia	0.834455	CMPK2	intron_2_7003709_7005153	ENSG00000134326.12	-1.96281
intron_3_71710484_71725192	0.0496705	Brain_Nucleus_accumbens_basal_ganglia	0.834455	EIF4E3	intron_3_71759635_71774343	ENSG00000163412.13	-1.96279
intron_3_71710484_71725192	0.0496705	Brain_Nucleus_accumbens_basal_ganglia	0.834455	ENSG00000285708	intron_3_71759635_71774343	ENSG00000285708.1	-1.96279
intron_3_9914024_9914475	0.0495877	Brain_Nucleus_accumbens_basal_ganglia	0.834455	IL17RE	intron_3_9955708_9956159	ENSG00000163701.19	-1.9635
intron_3_9914024_9914548	0.0495877	Brain_Nucleus_accumbens_basal_ganglia	0.834455	IL17RE	intron_3_9955708_9956232	ENSG00000163701.19	1.9635
intron_4_2660054_2662838	0.0496826	Brain_Nucleus_accumbens_basal_ganglia	0.834455	FAM193A	intron_4_2661781_2664565	ENSG00000125386.16	1.96269
intron_4_435879_437446	0.0495267	Brain_Nucleus_accumbens_basal_ganglia	0.834455	ZNF721	intron_4_429668_431235	ENSG00000182903.16	1.96403
intron_6_132784089_132787434	0.0498942	Brain_Nucleus_accumbens_basal_ganglia	0.834455	SLC18B1	intron_6_133105228_133108573	ENSG00000146409.12	1.96087
intron_11_118375229_118376574	0.0586426	Esophagus_Muscularis	0.834464	UBE4A	intron_11_118245944_118247289	ENSG00000110344.10	-1.89086
intron_11_118376694_118379446	0.0586426	Esophagus_Muscularis	0.834464	UBE4A	intron_11_118247409_118250161	ENSG00000110344.10	1.89086
intron_1_212857172_212857766	0.0585227	Esophagus_Muscularis	0.834464	FLVCR1-DT	intron_1_213030514_213031108	ENSG00000198468.11	-1.89176
intron_2_222861258_222887830	0.0585738	Esophagus_Muscularis	0.834464	ACSL3	intron_2_223725976_223752548	ENSG00000123983.15	1.89138
intron_4_678029_678658	0.0585488	Esophagus_Muscularis	0.834464	MYL5	intron_4_671818_672447	ENSG00000215375.7	-1.89157
intron_16_4848210_4852879	0.0303877	Artery_Tibial	0.834486	UBN1	intron_16_4898211_4902880	ENSG00000118900.15	-2.165
intron_1_114420451_114421436	0.0303582	Artery_Tibial	0.834486	TRIM33	intron_1_114963073_114964058	ENSG00000197323.12	2.16538
intron_1_114430912_114433617	0.0303582	Artery_Tibial	0.834486	TRIM33	intron_1_114973534_114976239	ENSG00000197323.12	-2.16538
intron_2_44359750_44361380	0.0304067	Artery_Tibial	0.834486	PREPL	intron_2_44586889_44588519	ENSG00000138078.16	2.16475
intron_14_24184109_24184298	0.0688573	Adipose_Subcutaneous	0.83449	ENSG00000259522	intron_14_24653315_24653504	ENSG00000259522.3	-1.81935
intron_14_24184109_24184298	0.0688573	Adipose_Subcutaneous	0.83449	IPO4	intron_14_24653315_24653504	ENSG00000196497.17	-1.81935
intron_1_26832607_26848608	0.0688887	Adipose_Subcutaneous	0.83449	ZDHHC18	intron_1_27159098_27175099	ENSG00000204160.12	1.81915
intron_5_34656475_34686872	0.0689042	Adipose_Subcutaneous	0.83449	RAI14	intron_5_34656580_34686977	ENSG00000039560.14	1.81905
intron_7_99377455_99385702	0.0688939	Adipose_Subcutaneous	0.83449	ARPC1B	intron_7_98975078_98983325	ENSG00000130429.16	1.81911
intron_10_112440695_112442192	0.0302233	Brain_Hypothalamus	0.834511	ZDHHC6	intron_10_114200453_114201950	ENSG00000023041.12	-2.16715
intron_10_112443594_112445170	0.0300868	Brain_Hypothalamus	0.834511	ZDHHC6	intron_10_114203352_114204928	ENSG00000023041.12	2.16895
intron_10_132351753_132355790	0.0299632	Brain_Hypothalamus	0.834511	LRRC27	intron_10_134165257_134169294	ENSG00000148814.18	2.17058
intron_17_15981144_15986800	0.0301676	Brain_Hypothalamus	0.834511	ZSWIM7	intron_17_15884458_15890114	ENSG00000214941.8	2.16788
intron_18_36709391_36717832	0.0300247	Brain_Hypothalamus	0.834511	FHOD3	intron_18_34289354_34297795	ENSG00000134775.16	-2.16976
intron_19_11229035_11229298	0.0301127	Brain_Hypothalamus	0.834511	DOCK6	intron_19_11339711_11339974	ENSG00000130158.14	-2.1686
intron_19_11229035_11232185	0.0301127	Brain_Hypothalamus	0.834511	DOCK6	intron_19_11339711_11342861	ENSG00000130158.14	2.1686
intron_19_18765528_18768485	0.0301977	Brain_Hypothalamus	0.834511	CRTC1	intron_19_18876338_18879295	ENSG00000105662.16	2.16749
intron_21_42904276_42908864	0.0301536	Brain_Hypothalamus	0.834511	NDUFV3	intron_21_44324386_44328974	ENSG00000160194.18	2.16807
intron_19_41957119_41958286	0.0499958	Brain_Nucleus_accumbens_basal_ganglia	0.834515	RABAC1	intron_19_42461271_42462438	ENSG00000105404.11	-1.96
intron_19_44654017_44657762	0.0499353	Brain_Nucleus_accumbens_basal_ganglia	0.834515	PVR	intron_19_45157286_45161030	ENSG00000073008.16	1.96052
intron_2_72945099_72961131	0.0499958	Brain_Nucleus_accumbens_basal_ganglia	0.834515	SFXN5	intron_2_73172228_73188260	ENSG00000144040.13	1.96
intron_17_17203098_17205860	0.0583136	Testis	0.834539	PLD6	intron_17_17106412_17109174	ENSG00000179598.6	-1.89333
intron_7_73576701_73578420	0.0583016	Testis	0.834539	TBL2	intron_7_72991031_72992750	ENSG00000106638.18	-1.89342
intron_12_79592693_79594329	0.0697004	Esophagus_Mucosa	0.834556	PAWR	intron_12_79986473_79988109	ENSG00000177425.11	1.81385
intron_20_62319013_62319684	0.0695482	Esophagus_Mucosa	0.834556	LAMA5	intron_20_60894069_60894740	ENSG00000130702.15	1.81484
intron_22_45328063_45328392	0.0694905	Esophagus_Mucosa	0.834556	FAM118A	intron_22_45723944_45724273	ENSG00000100376.12	1.81522
intron_2_201129520_201129729	0.0696532	Esophagus_Mucosa	0.834556	CFLAR	intron_2_201994243_201994452	ENSG00000003402.21	-1.81416
intron_2_201130146_201133029	0.0696532	Esophagus_Mucosa	0.834556	CFLAR	intron_2_201994869_201997752	ENSG00000003402.21	-1.81416
intron_2_241071720_241071796	0.06972	Esophagus_Mucosa	0.834556	SNED1	intron_2_242011135_242011211	ENSG00000162804.14	-1.81373
intron_3_195766751_195769022	0.0697317	Esophagus_Mucosa	0.834556	MUC4	intron_3_195493622_195495893	ENSG00000145113.22	-1.81365
intron_3_49674413_49675694	0.0696337	Esophagus_Mucosa	0.834556	APEH	intron_3_49711846_49713127	ENSG00000164062.13	1.81429
intron_3_51674562_51684413	0.0696583	Esophagus_Mucosa	0.834556	TEX264	intron_3_51708578_51718429	ENSG00000164081.13	1.81413
intron_11_134262622_134262770	0.0589104	Esophagus_Muscularis	0.83456	ACAD8	intron_11_134132516_134132664	ENSG00000151498.12	-1.88886
intron_11_64242213_64242384	0.0589064	Esophagus_Muscularis	0.83456	ENSG00000286264	intron_11_64009685_64009856	ENSG00000286264.2	1.88889
intron_12_113284771_113285889	0.0588496	Esophagus_Muscularis	0.83456	TPCN1	intron_12_113722576_113723694	ENSG00000186815.13	-1.88932
intron_12_125124769_125124902	0.0588352	Esophagus_Muscularis	0.83456	AACS	intron_12_125609315_125609448	ENSG00000081760.17	-1.88942
intron_14_24441795_24442346	0.0587973	Esophagus_Muscularis	0.83456	SDR39U1	intron_14_24911001_24911552	ENSG00000100445.18	-1.88971
intron_14_24442260_24442346	0.0587973	Esophagus_Muscularis	0.83456	SDR39U1	intron_14_24911466_24911552	ENSG00000100445.18	1.88971
intron_20_63520894_63521512	0.0588681	Esophagus_Muscularis	0.83456	PPDPF	intron_20_62152247_62152865	ENSG00000125534.10	1.88918
intron_2_206751075_206755009	0.0587852	Esophagus_Muscularis	0.83456	MDH1B	intron_2_207615799_207619733	ENSG00000138400.13	-1.8898
intron_2_27366936_27367074	0.0588911	Esophagus_Muscularis	0.83456	EIF2B4	intron_2_27589803_27589941	ENSG00000115211.17	-1.88901
intron_2_27366936_27367170	0.0588911	Esophagus_Muscularis	0.83456	EIF2B4	intron_2_27589803_27590037	ENSG00000115211.17	1.88901
intron_3_71112637_71198202	0.0606104	Brain_Frontal_Cortex_BA9	0.834574	ENSG00000285708	intron_3_71161788_71247353	ENSG00000285708.1	-1.87633
intron_3_71112637_71198202	0.0606104	Brain_Frontal_Cortex_BA9	0.834574	FOXP1	intron_3_71161788_71247353	ENSG00000114861.24	-1.87633
intron_10_13338808_13344758	0.0597881	Esophagus_Gastroesophageal_Junction	0.834581	SEPHS1	intron_10_13380808_13386758	ENSG00000086475.15	1.88235
intron_18_57701313_57704555	0.0597881	Esophagus_Gastroesophageal_Junction	0.834581	ATP8B1	intron_18_55368545_55371787	ENSG00000081923.15	-1.88235
intron_2_171473975_171476860	0.0597881	Esophagus_Gastroesophageal_Junction	0.834581	DCAF17	intron_2_172330485_172333370	ENSG00000115827.14	-1.88235
intron_2_171478070_171480038	0.0597881	Esophagus_Gastroesophageal_Junction	0.834581	DCAF17	intron_2_172334580_172336548	ENSG00000115827.14	1.88235
intron_3_50059746_50060801	0.0597881	Esophagus_Gastroesophageal_Junction	0.834581	RBM6	intron_3_50097179_50098234	ENSG00000004534.15	1.88235
intron_3_50059746_50060956	0.0597881	Esophagus_Gastroesophageal_Junction	0.834581	RBM6	intron_3_50097179_50098389	ENSG00000004534.15	-1.88235
intron_10_125088319_125110990	0.0828228	Cells_Cultured_fibroblasts	0.834598	CTBP2	intron_10_126776888_126799559	ENSG00000175029.17	1.73454
intron_10_43396590_43397185	0.0801183	Cells_Cultured_fibroblasts	0.834598	HNRNPF	intron_10_43892038_43892633	ENSG00000169813.17	1.75
intron_10_77816175_77816551	0.0835416	Cells_Cultured_fibroblasts	0.834598	DLG5	intron_10_79575933_79576309	ENSG00000151208.17	-1.7305
intron_11_130880806_130903255	0.0831176	Cells_Cultured_fibroblasts	0.834598	SNX19	intron_11_130750701_130773150	ENSG00000120451.11	-1.73288
intron_11_20051333_20054080	0.0807968	Cells_Cultured_fibroblasts	0.834598	NAV2	intron_11_20072879_20075626	ENSG00000166833.23	1.74608
intron_11_3102281_3103239	0.0836591	Cells_Cultured_fibroblasts	0.834598	OSBPL5	intron_11_3123511_3124469	ENSG00000021762.20	1.72984
intron_11_314356_314922	0.0804493	Cells_Cultured_fibroblasts	0.834598	IFITM1	intron_11_314356_314922	ENSG00000185885.17	1.74809
intron_11_613865_613951	0.080377	Cells_Cultured_fibroblasts	0.834598	IRF7	intron_11_613865_613951	ENSG00000185507.21	-1.7485
intron_11_62613871_62614258	0.0811012	Cells_Cultured_fibroblasts	0.834598	ROM1	intron_11_62381343_62381730	ENSG00000149489.9	-1.74433
intron_11_62616240_62616506	0.0811012	Cells_Cultured_fibroblasts	0.834598	B3GAT3	intron_11_62383712_62383978	ENSG00000149541.10	-1.74433
intron_11_62667747_62669641	0.08311	Cells_Cultured_fibroblasts	0.834598	LBHD1	intron_11_62435219_62437113	ENSG00000162194.13	1.73292
intron_11_62677634_62677740	0.0811268	Cells_Cultured_fibroblasts	0.834598	UBXN1	intron_11_62445106_62445212	ENSG00000162191.14	-1.74418
intron_11_6502926_6508880	0.0824779	Cells_Cultured_fibroblasts	0.834598	DNHD1	intron_11_6524156_6530110	ENSG00000179532.13	1.73649
intron_11_6502926_6508880	0.0824779	Cells_Cultured_fibroblasts	0.834598	ENSG00000283977	intron_11_6524156_6530110	ENSG00000283977.1	1.73649
intron_11_6941653_6943546	0.0798128	Cells_Cultured_fibroblasts	0.834598	ZNF215	intron_11_6962884_6964777	ENSG00000149054.16	1.75177
intron_11_85634279_85635667	0.0805077	Cells_Cultured_fibroblasts	0.834598	TMEM126B	intron_11_85345323_85346711	ENSG00000171204.13	-1.74775
intron_12_102046119_102050518	0.0818022	Cells_Cultured_fibroblasts	0.834598	WASHC3	intron_12_102439897_102444296	ENSG00000120860.11	-1.74032
intron_12_121244129_121244573	0.0827515	Cells_Cultured_fibroblasts	0.834598	CAMKK2	intron_12_121681932_121682376	ENSG00000110931.19	-1.73494
intron_12_122762929_122765304	0.0808342	Cells_Cultured_fibroblasts	0.834598	DENR	intron_12_123247476_123249851	ENSG00000139726.11	-1.74587
intron_12_15962947_16032542	0.082223	Cells_Cultured_fibroblasts	0.834598	DERA	intron_12_16115881_16185476	ENSG00000023697.13	-1.73793
intron_12_21852505_21859586	0.0824541	Cells_Cultured_fibroblasts	0.834598	ABCC9	intron_12_22005439_22012520	ENSG00000069431.14	-1.73662
intron_12_2679796_2682550	0.0810404	Cells_Cultured_fibroblasts	0.834598	CACNA1C	intron_12_2788962_2791716	ENSG00000151067.23	1.74468
intron_12_32337706_32367670	0.0804122	Cells_Cultured_fibroblasts	0.834598	BICD1	intron_12_32490640_32520604	ENSG00000151746.15	-1.7483
intron_12_55839741_55840667	0.0838033	Cells_Cultured_fibroblasts	0.834598	MMP19	intron_12_56233525_56234451	ENSG00000123342.16	1.72903
intron_12_58914336_58920000	0.0816773	Cells_Cultured_fibroblasts	0.834598	LRIG3	intron_12_59308117_59313781	ENSG00000139263.12	-1.74104
intron_14_103715979_103728908	0.0823472	Cells_Cultured_fibroblasts	0.834598	ZFYVE21	intron_14_104182316_104195245	ENSG00000100711.14	-1.73723
intron_14_59473090_59474439	0.0808782	Cells_Cultured_fibroblasts	0.834598	L3HYPDH	intron_14_59939808_59941157	ENSG00000126790.12	1.74561
intron_15_34163690_34177821	0.0834929	Cells_Cultured_fibroblasts	0.834598	KATNBL1	intron_15_34455891_34470022	ENSG00000134152.11	1.73077
intron_15_34163690_34209951	0.0834929	Cells_Cultured_fibroblasts	0.834598	KATNBL1	intron_15_34455891_34502152	ENSG00000134152.11	-1.73077
intron_15_42360114_42384483	0.0808728	Cells_Cultured_fibroblasts	0.834598	CAPN3	intron_15_42652312_42676681	ENSG00000092529.25	-1.74564
intron_15_42878684_42919759	0.0833548	Cells_Cultured_fibroblasts	0.834598	TTBK2	intron_15_43170882_43211957	ENSG00000128881.18	-1.73154
intron_15_42878684_42920438	0.0833548	Cells_Cultured_fibroblasts	0.834598	TTBK2	intron_15_43170882_43212636	ENSG00000128881.18	1.73154
intron_15_55852543_55856131	0.0821409	Cells_Cultured_fibroblasts	0.834598	NEDD4	intron_15_56144741_56148329	ENSG00000069869.17	1.7384
intron_15_73984868_73985318	0.0820693	Cells_Cultured_fibroblasts	0.834598	STOML1	intron_15_74277209_74277659	ENSG00000067221.14	-1.7388
intron_15_85708086_85710582	0.0825788	Cells_Cultured_fibroblasts	0.834598	AKAP13	intron_15_86251317_86253813	ENSG00000170776.22	1.73592
intron_16_57452936_57458246	0.0837407	Cells_Cultured_fibroblasts	0.834598	COQ9	intron_16_57486848_57492158	ENSG00000088682.14	-1.72938
intron_16_57452936_57459565	0.0836786	Cells_Cultured_fibroblasts	0.834598	COQ9	intron_16_57486848_57493477	ENSG00000088682.14	-1.72973
intron_16_75617272_75620266	0.082871	Cells_Cultured_fibroblasts	0.834598	ADAT1	intron_16_75651170_75654164	ENSG00000065457.11	1.73427
intron_16_87433201_87460008	0.0801183	Cells_Cultured_fibroblasts	0.834598	ZCCHC14	intron_16_87466807_87493614	ENSG00000140948.13	-1.75
intron_16_89758705_89761949	0.0824634	Cells_Cultured_fibroblasts	0.834598	FANCA	intron_16_89825113_89828357	ENSG00000187741.16	-1.73657
intron_17_29122253_29127852	0.0824391	Cells_Cultured_fibroblasts	0.834598	MYO18A	intron_17_27449271_27454870	ENSG00000196535.20	-1.73671
intron_17_47377903_47379182	0.081408	Cells_Cultured_fibroblasts	0.834598	EFCAB13	intron_17_45455269_45456548	ENSG00000178852.16	1.74257
intron_17_48029176_48032156	0.0833796	Cells_Cultured_fibroblasts	0.834598	COPZ2	intron_17_46106542_46109522	ENSG00000005243.10	1.7314
intron_17_48032741_48033211	0.0833796	Cells_Cultured_fibroblasts	0.834598	COPZ2	intron_17_46110107_46110577	ENSG00000005243.10	-1.7314
intron_17_50678219_50679798	0.0791917	Cells_Cultured_fibroblasts	0.834598	ABCC3	intron_17_48755580_48757159	ENSG00000108846.16	1.7554
intron_17_5486684_5488823	0.0825049	Cells_Cultured_fibroblasts	0.834598	MIS12	intron_17_5390004_5392143	ENSG00000167842.16	1.73633
intron_17_5499950_5501737	0.081729	Cells_Cultured_fibroblasts	0.834598	NLRP1	intron_17_5403270_5405057	ENSG00000091592.17	1.74074
intron_17_63830189_63830271	0.0798507	Cells_Cultured_fibroblasts	0.834598	PSMC5	intron_17_61907549_61907631	ENSG00000087191.14	-1.75155
intron_17_63830501_63830809	0.0798507	Cells_Cultured_fibroblasts	0.834598	PSMC5	intron_17_61907861_61908169	ENSG00000087191.14	-1.75155
intron_17_78415027_78419546	0.0811459	Cells_Cultured_fibroblasts	0.834598	PGS1	intron_17_76411108_76415627	ENSG00000087157.19	-1.74408
intron_17_81682149_81683013	0.0798976	Cells_Cultured_fibroblasts	0.834598	ARL16	intron_17_79649179_79650043	ENSG00000214087.9	-1.75128
intron_18_11885816_11886499	0.081645	Cells_Cultured_fibroblasts	0.834598	MPPE1	intron_18_11885815_11886498	ENSG00000154889.17	-1.74122
intron_18_54284013_54287281	0.0795738	Cells_Cultured_fibroblasts	0.834598	POLI	intron_18_51810383_51813651	ENSG00000101751.11	1.75316
intron_19_14396473_14397077	0.0820032	Cells_Cultured_fibroblasts	0.834598	ADGRE5	intron_19_14507285_14507889	ENSG00000123146.20	-1.73918
intron_19_32581700_32582195	0.0831696	Cells_Cultured_fibroblasts	0.834598	PDCD5	intron_19_33072606_33073101	ENSG00000105185.12	1.73258
intron_19_32582232_32584950	0.0831696	Cells_Cultured_fibroblasts	0.834598	PDCD5	intron_19_33073138_33075856	ENSG00000105185.12	-1.73258
intron_19_34677856_34678737	0.0820887	Cells_Cultured_fibroblasts	0.834598	ZNF302	intron_19_35168761_35169642	ENSG00000089335.22	-1.73869
intron_19_35765176_35766768	0.0821982	Cells_Cultured_fibroblasts	0.834598	PROSER3	intron_19_36256077_36257669	ENSG00000167595.16	-1.73807
intron_19_46468577_46469733	0.0827323	Cells_Cultured_fibroblasts	0.834598	PNMA8A	intron_19_46971834_46972990	ENSG00000182013.18	1.73505
intron_19_50480977_50481861	0.082354	Cells_Cultured_fibroblasts	0.834598	EMC10	intron_19_50984234_50985118	ENSG00000161671.17	-1.73719
intron_19_55655153_55658862	0.0799638	Cells_Cultured_fibroblasts	0.834598	U2AF2	intron_19_56166519_56170228	ENSG00000063244.14	-1.7509
intron_19_55655153_55659210	0.0799638	Cells_Cultured_fibroblasts	0.834598	U2AF2	intron_19_56166519_56170576	ENSG00000063244.14	1.7509
intron_1_109659110_109665011	0.0798039	Cells_Cultured_fibroblasts	0.834598	GSTM4	intron_1_110201732_110207633	ENSG00000168765.19	-1.75182
intron_1_112598086_112600794	0.0829513	Cells_Cultured_fibroblasts	0.834598	ST7L	intron_1_113140708_113143416	ENSG00000007341.19	1.73381
intron_1_156768239_156782282	0.0815832	Cells_Cultured_fibroblasts	0.834598	PRCC	intron_1_156738031_156752074	ENSG00000143294.15	-1.74157
intron_1_206635780_206636875	0.0794323	Cells_Cultured_fibroblasts	0.834598	DYRK3	intron_1_206809125_206810220	ENSG00000143479.18	1.75399
intron_1_206636968_206637650	0.0794323	Cells_Cultured_fibroblasts	0.834598	DYRK3	intron_1_206810313_206810995	ENSG00000143479.18	1.75399
intron_1_21445219_21466087	0.0795597	Cells_Cultured_fibroblasts	0.834598	NBPF3	intron_1_21771712_21792580	ENSG00000142794.19	1.75325
intron_1_22027534_22030280	0.0828534	Cells_Cultured_fibroblasts	0.834598	LINC00339	intron_1_22354027_22356773	ENSG00000218510.9	-1.73436
intron_1_27974546_27978374	0.0817702	Cells_Cultured_fibroblasts	0.834598	EYA3	intron_1_28301057_28304885	ENSG00000158161.16	-1.74051
intron_1_28017239_28035544	0.0837794	Cells_Cultured_fibroblasts	0.834598	EYA3	intron_1_28343750_28362055	ENSG00000158161.16	-1.72917
intron_1_40477894_40479333	0.0831067	Cells_Cultured_fibroblasts	0.834598	ZFP69	intron_1_40943566_40945005	ENSG00000187815.10	-1.73294
intron_1_6785575_6825092	0.0816362	Cells_Cultured_fibroblasts	0.834598	CAMTA1	intron_1_6845635_6885152	ENSG00000171735.20	1.74127
intron_1_70292549_70296130	0.0801183	Cells_Cultured_fibroblasts	0.834598	ANKRD13C	intron_1_70758232_70761813	ENSG00000118454.13	1.75
intron_20_289676_290259	0.0799571	Cells_Cultured_fibroblasts	0.834598	C20orf96	intron_20_270317_270900	ENSG00000196476.12	1.75094
intron_20_34882989_34913096	0.0804291	Cells_Cultured_fibroblasts	0.834598	ACSS2	intron_20_33470792_33500899	ENSG00000131069.20	-1.7482
intron_20_34925766_34926877	0.0829513	Cells_Cultured_fibroblasts	0.834598	ACSS2	intron_20_33513569_33514680	ENSG00000131069.20	-1.73381
intron_20_34928951_34929401	0.0804291	Cells_Cultured_fibroblasts	0.834598	GSS	intron_20_33516754_33517204	ENSG00000100983.12	1.7482
intron_20_34928951_34931336	0.0804291	Cells_Cultured_fibroblasts	0.834598	GSS	intron_20_33516754_33519139	ENSG00000100983.12	1.7482
intron_20_34929590_34931336	0.0804291	Cells_Cultured_fibroblasts	0.834598	GSS	intron_20_33517393_33519139	ENSG00000100983.12	-1.7482
intron_20_35306779_35314688	0.0810675	Cells_Cultured_fibroblasts	0.834598	UQCC1	intron_20_33894582_33902491	ENSG00000101019.22	1.74453
intron_20_46070536_46089817	0.0801183	Cells_Cultured_fibroblasts	0.834598	NCOA5	intron_20_44699175_44718456	ENSG00000124160.12	1.75
intron_20_49874821_49877981	0.083441	Cells_Cultured_fibroblasts	0.834598	SLC9A8	intron_20_48491358_48494518	ENSG00000197818.12	1.73106
intron_21_33834424_33836441	0.0835833	Cells_Cultured_fibroblasts	0.834598	ITSN1	intron_21_35206728_35208745	ENSG00000205726.15	-1.73026
intron_21_44305935_44306681	0.0837793	Cells_Cultured_fibroblasts	0.834598	PFKL	intron_21_45725818_45726564	ENSG00000141959.17	1.72917
intron_22_20061683_20063338	0.0811459	Cells_Cultured_fibroblasts	0.834598	TANGO2	intron_22_20049206_20050861	ENSG00000183597.16	-1.74408
intron_22_36228280_36231340	0.0826442	Cells_Cultured_fibroblasts	0.834598	APOL2	intron_22_36624326_36627386	ENSG00000128335.14	-1.73555
intron_22_45336411_45340386	0.0808359	Cells_Cultured_fibroblasts	0.834598	FAM118A	intron_22_45732292_45736267	ENSG00000100376.12	-1.74586
intron_22_45337968_45340386	0.0837587	Cells_Cultured_fibroblasts	0.834598	FAM118A	intron_22_45733849_45736267	ENSG00000100376.12	1.72928
intron_2_178372233_178373890	0.0792869	Cells_Cultured_fibroblasts	0.834598	OSBPL6	intron_2_179236960_179238617	ENSG00000079156.17	1.75484
intron_2_223882072_223884648	0.0801183	Cells_Cultured_fibroblasts	0.834598	ENSG00000286239	intron_2_224746789_224749365	ENSG00000286239.1	1.75
intron_2_223882072_223884648	0.0801183	Cells_Cultured_fibroblasts	0.834598	WDFY1	intron_2_224746789_224749365	ENSG00000085449.15	1.75
intron_2_223901333_223905947	0.0828516	Cells_Cultured_fibroblasts	0.834598	ENSG00000286239	intron_2_224766050_224770664	ENSG00000286239.1	1.73438
intron_2_223901333_223905947	0.0828516	Cells_Cultured_fibroblasts	0.834598	WDFY1	intron_2_224766050_224770664	ENSG00000085449.15	1.73438
intron_2_3465695_3477692	0.0791917	Cells_Cultured_fibroblasts	0.834598	TRAPPC12	intron_2_3469466_3481463	ENSG00000171853.16	1.7554
intron_2_3465695_3477695	0.0826144	Cells_Cultured_fibroblasts	0.834598	TRAPPC12	intron_2_3469466_3481466	ENSG00000171853.16	1.73571
intron_2_3477795_3478846	0.0826144	Cells_Cultured_fibroblasts	0.834598	TRAPPC12	intron_2_3481566_3482617	ENSG00000171853.16	-1.73571
intron_2_36558513_36578597	0.0798368	Cells_Cultured_fibroblasts	0.834598	FEZ2	intron_2_36785656_36805740	ENSG00000171055.15	1.75163
intron_2_97211741_97213419	0.0798854	Cells_Cultured_fibroblasts	0.834598	ANKRD36	intron_2_97877478_97879156	ENSG00000135976.21	-1.75135
intron_3_11829864_11839222	0.080041	Cells_Cultured_fibroblasts	0.834598	TAMM41	intron_3_11871338_11880696	ENSG00000144559.11	1.75045
intron_3_187734907_187745410	0.0788629	Cells_Cultured_fibroblasts	0.834598	BCL6	intron_3_187452695_187463198	ENSG00000113916.18	-1.75732
intron_3_197533561_197546361	0.0801183	Cells_Cultured_fibroblasts	0.834598	BDH1	intron_3_197260432_197273232	ENSG00000161267.12	1.75
intron_3_38129388_38131926	0.0809058	Cells_Cultured_fibroblasts	0.834598	ACAA1	intron_3_38170879_38173417	ENSG00000060971.19	-1.74545
intron_3_52696040_52696542	0.0825249	Cells_Cultured_fibroblasts	0.834598	GLT8D1	intron_3_52730056_52730558	ENSG00000016864.19	-1.73622
intron_4_118303879_118305945	0.0826144	Cells_Cultured_fibroblasts	0.834598	PRSS12	intron_4_119225034_119227100	ENSG00000164099.3	1.73571
intron_4_13570128_13572702	0.0796275	Cells_Cultured_fibroblasts	0.834598	BOD1L1	intron_4_13571752_13574326	ENSG00000038219.13	-1.75285
intron_4_13570128_13576838	0.0796275	Cells_Cultured_fibroblasts	0.834598	BOD1L1	intron_4_13571752_13578462	ENSG00000038219.13	-1.75285
intron_4_13572842_13576838	0.0827676	Cells_Cultured_fibroblasts	0.834598	BOD1L1	intron_4_13574466_13578462	ENSG00000038219.13	1.73485
intron_4_182916539_182916673	0.0815369	Cells_Cultured_fibroblasts	0.834598	DCTD	intron_4_183837692_183837826	ENSG00000129187.15	1.74184
intron_4_5745341_5748148	0.0800546	Cells_Cultured_fibroblasts	0.834598	EVC	intron_4_5747068_5749875	ENSG00000072840.13	-1.75037
intron_4_86933542_86934487	0.0826654	Cells_Cultured_fibroblasts	0.834598	ENSG00000284968	intron_4_87854694_87855639	ENSG00000284968.1	-1.73543
intron_4_86933542_86934487	0.0826654	Cells_Cultured_fibroblasts	0.834598	ENSG00000285458	intron_4_87854694_87855639	ENSG00000285458.1	-1.73543
intron_5_133022906_133026497	0.0826887	Cells_Cultured_fibroblasts	0.834598	ZCCHC10	intron_5_132358598_132362189	ENSG00000155329.12	1.73529
intron_5_141984933_141987733	0.0837793	Cells_Cultured_fibroblasts	0.834598	RNF14	intron_5_141364498_141367298	ENSG00000013561.18	-1.72917
intron_5_154799759_154799873	0.0799506	Cells_Cultured_fibroblasts	0.834598	LARP1	intron_5_154179319_154179433	ENSG00000155506.19	-1.75097
intron_5_180851493_180851988	0.082308	Cells_Cultured_fibroblasts	0.834598	ZFP62	intron_5_180278493_180278988	ENSG00000196670.14	1.73745
intron_5_180851493_180861219	0.0820809	Cells_Cultured_fibroblasts	0.834598	ZFP62	intron_5_180278493_180288219	ENSG00000196670.14	1.73874
intron_5_68227009_68273390	0.0798791	Cells_Cultured_fibroblasts	0.834598	PIK3R1	intron_5_67522837_67569218	ENSG00000145675.16	-1.75139
intron_5_72297702_72314081	0.0806604	Cells_Cultured_fibroblasts	0.834598	MRPS27	intron_5_71593529_71609908	ENSG00000113048.19	-1.74687
intron_5_72352754_72358203	0.0797945	Cells_Cultured_fibroblasts	0.834598	PTCD2	intron_5_71648581_71654030	ENSG00000049883.15	1.75188
intron_5_74774060_74776604	0.0823113	Cells_Cultured_fibroblasts	0.834598	NSA2	intron_5_74069885_74072429	ENSG00000164346.10	1.73743
intron_5_81245409_81246890	0.0793464	Cells_Cultured_fibroblasts	0.834598	CKMT2-AS1	intron_5_80541228_80542709	ENSG00000247572.9	-1.75449
intron_5_98868635_98869754	0.0827614	Cells_Cultured_fibroblasts	0.834598	CHD1	intron_5_98204339_98205458	ENSG00000153922.12	1.73488
intron_6_100625334_100627590	0.0838427	Cells_Cultured_fibroblasts	0.834598	ASCC3	intron_6_101073210_101075466	ENSG00000112249.14	1.72881
intron_6_128883357_129049918	0.0835132	Cells_Cultured_fibroblasts	0.834598	LAMA2	intron_6_129204502_129371063	ENSG00000196569.14	-1.73066
intron_6_142204065_142218498	0.0828889	Cells_Cultured_fibroblasts	0.834598	VTA1	intron_6_142525202_142539635	ENSG00000009844.16	1.73416
intron_6_25973285_25983164	0.0813582	Cells_Cultured_fibroblasts	0.834598	TRIM38	intron_6_25973513_25983392	ENSG00000112343.11	-1.74286
intron_6_26373097_26373276	0.0820073	Cells_Cultured_fibroblasts	0.834598	BTN3A2	intron_6_26373325_26373504	ENSG00000186470.14	1.73916
intron_6_36479223_36479591	0.081968	Cells_Cultured_fibroblasts	0.834598	KCTD20	intron_6_36447000_36447368	ENSG00000112078.14	-1.73938
intron_6_75640704_75647731	0.0791096	Cells_Cultured_fibroblasts	0.834598	SENP6	intron_6_76350420_76357447	ENSG00000112701.18	-1.75588
intron_6_8413699_8414908	0.0831138	Cells_Cultured_fibroblasts	0.834598	SLC35B3	intron_6_8413932_8415141	ENSG00000124786.12	1.7329
intron_6_88145337_88165803	0.0815966	Cells_Cultured_fibroblasts	0.834598	CNR1	intron_6_88855056_88875522	ENSG00000118432.13	-1.7415
intron_6_96891391_96896084	0.0833524	Cells_Cultured_fibroblasts	0.834598	NDUFAF4	intron_6_97339267_97343960	ENSG00000123545.6	-1.73156
intron_6_96891391_96896744	0.0832347	Cells_Cultured_fibroblasts	0.834598	NDUFAF4	intron_6_97339267_97344620	ENSG00000123545.6	1.73222
intron_6_96896153_96896744	0.0833524	Cells_Cultured_fibroblasts	0.834598	NDUFAF4	intron_6_97344029_97344620	ENSG00000123545.6	-1.73156
intron_7_100091307_100091420	0.0797503	Cells_Cultured_fibroblasts	0.834598	COPS6	intron_7_99688930_99689043	ENSG00000168090.10	-1.75214
intron_7_100091330_100091420	0.0797503	Cells_Cultured_fibroblasts	0.834598	COPS6	intron_7_99688953_99689043	ENSG00000168090.10	1.75214
intron_7_100102960_100103409	0.0812307	Cells_Cultured_fibroblasts	0.834598	AP4M1	intron_7_99700583_99701032	ENSG00000221838.10	-1.74359
intron_7_100104154_100104874	0.0807474	Cells_Cultured_fibroblasts	0.834598	AP4M1	intron_7_99701777_99702497	ENSG00000221838.10	-1.74637
intron_7_21903114_21904110	0.0827561	Cells_Cultured_fibroblasts	0.834598	CDCA7L	intron_7_21942732_21943728	ENSG00000164649.20	-1.73491
intron_7_2559217_2567116	0.0837159	Cells_Cultured_fibroblasts	0.834598	IQCE	intron_7_2598851_2606750	ENSG00000106012.18	-1.72952
intron_7_99411186_99416138	0.0793363	Cells_Cultured_fibroblasts	0.834598	BUD31	intron_7_99008809_99013761	ENSG00000106245.11	1.75455
intron_8_144398638_144398779	0.0826144	Cells_Cultured_fibroblasts	0.834598	CPSF1	intron_8_145624028_145624169	ENSG00000071894.17	1.73571
intron_8_19439931_19458426	0.0820019	Cells_Cultured_fibroblasts	0.834598	CSGALNACT1	intron_8_19297442_19315937	ENSG00000147408.16	-1.73919
intron_8_2140886_2141141	0.0826144	Cells_Cultured_fibroblasts	0.834598	MYOM2	intron_8_2088809_2089064	ENSG00000036448.10	-1.73571
intron_8_2142397_2143401	0.0826144	Cells_Cultured_fibroblasts	0.834598	MYOM2	intron_8_2090322_2091325	ENSG00000036448.10	-1.73571
intron_8_81676279_81679126	0.0798039	Cells_Cultured_fibroblasts	0.834598	IMPA1	intron_8_82588514_82591361	ENSG00000133731.10	-1.75182
intron_9_108869182_108874895	0.0807683	Cells_Cultured_fibroblasts	0.834598	ELP1	intron_9_111631462_111637175	ENSG00000070061.16	-1.74625
intron_9_122285287_122291749	0.0810878	Cells_Cultured_fibroblasts	0.834598	MRRF	intron_9_125047566_125054028	ENSG00000148187.18	-1.74441
intron_9_127400006_127403660	0.0816547	Cells_Cultured_fibroblasts	0.834598	SLC2A8	intron_9_130162285_130165939	ENSG00000136856.18	-1.74116
intron_9_128822833_128824072	0.0794402	Cells_Cultured_fibroblasts	0.834598	SPOUT1	intron_9_131585112_131586351	ENSG00000198917.13	1.75394
intron_9_128828860_128829110	0.0821754	Cells_Cultured_fibroblasts	0.834598	ENSG00000286112	intron_9_131591139_131591389	ENSG00000286112.1	1.7382
intron_9_128828860_128829110	0.0821754	Cells_Cultured_fibroblasts	0.834598	SPOUT1	intron_9_131591139_131591389	ENSG00000198917.13	1.7382
intron_9_129141918_129142445	0.0787877	Cells_Cultured_fibroblasts	0.834598	PTPA	intron_9_131904197_131904724	ENSG00000119383.21	1.75776
intron_9_136850137_136850506	0.08174	Cells_Cultured_fibroblasts	0.834598	PHPT1	intron_9_139744589_139744958	ENSG00000054148.18	-1.74068
intron_9_36083562_36085175	0.0827793	Cells_Cultured_fibroblasts	0.834598	RECK	intron_9_36083559_36085172	ENSG00000122707.12	1.73478
intron_9_95897971_95907078	0.0810855	Cells_Cultured_fibroblasts	0.834598	ERCC6L2	intron_9_98660253_98669360	ENSG00000182150.19	-1.74442
intron_9_97290902_97291371	0.08149	Cells_Cultured_fibroblasts	0.834598	STRA6LP	intron_9_100053184_100053653	ENSG00000254633.2	1.74211
intron_9_97290902_97291371	0.08149	Cells_Cultured_fibroblasts	0.834598	SUGT1P4-STRA6LP-CCDC180	intron_9_100053184_100053653	ENSG00000255036.6	1.74211
intron_9_97290902_97291371	0.08149	Cells_Cultured_fibroblasts	0.834598	SUGT1P4-STRA6LP	intron_9_100053184_100053653	ENSG00000254876.5	1.74211
intron_4_185662242_185678423	0.034196	Prostate	0.834608	SORBS2	intron_4_186583396_186599577	ENSG00000154556.20	2.11775
intron_16_4362738_4364276	0.0307275	Artery_Coronary	0.83461	CORO7-PAM16	intron_16_4412739_4414277	ENSG00000103426.12	-2.16058
intron_16_4362738_4364276	0.0307275	Artery_Coronary	0.83461	CORO7	intron_16_4412739_4414277	ENSG00000262246.6	-2.16058
intron_11_18506923_18509542	0.0343497	Prostate	0.834617	TSG101	intron_11_18528470_18531089	ENSG00000074319.13	-2.11594
intron_11_85634279_85635667	0.0343486	Prostate	0.834617	TMEM126B	intron_11_85345323_85346711	ENSG00000171204.13	-2.11596
intron_4_56343684_56345127	0.0343069	Prostate	0.834617	AASDH	intron_4_57209850_57211293	ENSG00000157426.14	-2.11645
intron_5_115231021_115236390	0.0343497	Prostate	0.834617	PGGT1B	intron_5_114566718_114572087	ENSG00000164219.10	-2.11594
intron_9_127404991_127407112	0.0342478	Prostate	0.834617	SLC2A8	intron_9_130167270_130169391	ENSG00000136856.18	-2.11714
intron_11_62611344_62611425	0.0640814	Kidney_Cortex	0.83464	EML3	intron_11_62378816_62378897	ENSG00000149499.12	-1.85161
intron_11_62611347_62611425	0.0640814	Kidney_Cortex	0.83464	EML3	intron_11_62378819_62378897	ENSG00000149499.12	1.85161
intron_9_98251926_98255173	0.059257	Skin_Sun_Exposed_Lower_leg	0.834654	TBC1D2	intron_9_101014208_101017455	ENSG00000095383.20	-1.88628
intron_16_382477_383290	0.0710838	Brain_Cerebellar_Hemisphere	0.834657	ENSG00000236829	intron_16_432477_433290	ENSG00000236829.9	-1.80494
intron_8_102880058_102937624	0.0711409	Brain_Cerebellar_Hemisphere	0.834657	MAILR	intron_8_103892286_103949852	ENSG00000253320.7	-1.80458
intron_10_103100943_103101045	0.0519775	smultixcan	0.834658	NT5C2	intron_10_104860700_104860802	ENSG00000076685.19	-1.94332
intron_10_103100964_103101045	0.0519775	smultixcan	0.834658	NT5C2	intron_10_104860721_104860802	ENSG00000076685.19	-1.94332
intron_10_11852215_11862912	0.0520585	smultixcan	0.834658	PROSER2	intron_10_11894214_11904911	ENSG00000148426.13	0.915157
intron_11_108127979_108131907	0.0515074	smultixcan	0.834658	ACAT1	intron_11_107998706_108002634	ENSG00000075239.14	-1.94723
intron_11_111912923_111913441	0.0520831	smultixcan	0.834658	HSPB2-C11orf52	intron_11_111783647_111784165	ENSG00000254445.1	1.66533e-16
intron_11_111912923_111913441	0.0520831	smultixcan	0.834658	HSPB2	intron_11_111783647_111784165	ENSG00000170276.6	1.66533e-16
intron_11_9139854_9140189	0.0518338	smultixcan	0.834658	DENND5A	intron_11_9161401_9161736	ENSG00000184014.9	1.92776
intron_11_9139854_9141940	0.0520831	smultixcan	0.834658	DENND5A	intron_11_9161401_9163487	ENSG00000184014.9	-1.94245
intron_11_9139854_9141974	0.0520831	smultixcan	0.834658	DENND5A	intron_11_9161401_9163521	ENSG00000184014.9	1.94245
intron_11_9140248_9141940	0.051904	smultixcan	0.834658	DENND5A	intron_11_9161795_9163487	ENSG00000184014.9	1.93476
intron_13_27116596_27171592	0.0518419	smultixcan	0.834658	USP12	intron_13_27690733_27745729	ENSG00000152484.14	-1.94444
intron_13_41254620_41257673	0.051566	smultixcan	0.834658	MTRF1	intron_13_41828756_41831809	ENSG00000120662.16	0.399147
intron_13_49506756_49513059	0.0520356	smultixcan	0.834658	PHF11	intron_13_50080892_50087195	ENSG00000136147.18	1.71082
intron_14_103700727_103701201	0.051984	smultixcan	0.834658	KLC1	intron_14_104167064_104167538	ENSG00000126214.22	0.589516
intron_14_37500138_37545665	0.0517295	smultixcan	0.834658	MIPOL1	intron_14_37969343_38014870	ENSG00000151338.21	1.94538
intron_14_49666413_49669524	0.0520334	smultixcan	0.834658	POLE2	intron_14_50133131_50136242	ENSG00000100479.14	0.647619
intron_15_42351432_42352030	0.0516734	smultixcan	0.834658	ENSG00000258461	intron_15_42643630_42644228	ENSG00000258461.5	1.92744
intron_15_42351432_42352030	0.0516734	smultixcan	0.834658	GANC	intron_15_42643630_42644228	ENSG00000214013.10	1.92744
intron_16_63800_64699	0.0514758	smultixcan	0.834658	RHBDF1	intron_16_113798_114697	ENSG00000007384.15	0.866304
intron_16_8919139_8920359	0.0515577	smultixcan	0.834658	USP7	intron_16_9012996_9014216	ENSG00000187555.17	-1.94681
intron_16_89647331_89649351	0.0515592	smultixcan	0.834658	CHMP1A	intron_16_89713739_89715759	ENSG00000131165.16	-1.59492
intron_17_18521145_18528573	0.0516571	smultixcan	0.834658	FAM106A	intron_17_18424459_18431887	ENSG00000273018.7	-1.94598
intron_17_27617428_27623314	0.0519708	smultixcan	0.834658	KSR1	intron_17_25944454_25950340	ENSG00000141068.15	1.04409
intron_17_35756419_35767752	0.0518567	smultixcan	0.834658	MMP28	intron_17_34083438_34094771	ENSG00000271447.6	1.0781
intron_17_41896649_41897749	0.0517594	smultixcan	0.834658	ACLY	intron_17_40052902_40054002	ENSG00000131473.17	-0.812853
intron_17_47391580_47394025	0.0519659	smultixcan	0.834658	EFCAB13	intron_17_45468946_45471391	ENSG00000178852.16	-0.756985
intron_17_47819782_47819971	0.0519845	smultixcan	0.834658	OSBPL7	intron_17_45897148_45897337	ENSG00000006025.12	0.906856
intron_18_12311053_12325067	0.0519045	smultixcan	0.834658	TUBB6	intron_18_12311052_12325066	ENSG00000176014.13	1.94393
intron_18_37084232_37160200	0.0518186	smultixcan	0.834658	KIAA1328	intron_18_34664195_34740163	ENSG00000150477.15	1.43897
intron_19_10005985_10006073	0.051619	smultixcan	0.834658	COL5A3	intron_19_10116661_10116749	ENSG00000080573.7	-0.808636
intron_19_19465614_19492306	0.0517723	smultixcan	0.834658	GATAD2A	intron_19_19576423_19603115	ENSG00000167491.18	1.93569
intron_19_39480961_39481883	0.0519362	smultixcan	0.834658	TIMM50	intron_19_39971601_39972523	ENSG00000105197.11	1.29577
intron_19_40599255_40599421	0.0517603	smultixcan	0.834658	LTBP4	intron_19_41105161_41105327	ENSG00000090006.18	1.94512
intron_19_40751481_40757332	0.0517895	smultixcan	0.834658	SNRPA	intron_19_41257386_41263237	ENSG00000077312.9	1.02816
intron_19_40786978_40796570	0.0519116	smultixcan	0.834658	MIA-RAB4B	intron_19_41292883_41302475	ENSG00000268975.2	1.67817
intron_19_40786978_40796570	0.0519116	smultixcan	0.834658	RAB4B	intron_19_41292883_41302475	ENSG00000167578.18	1.67817
intron_1_100990631_100995110	0.0516808	smultixcan	0.834658	DPH5	intron_1_101456187_101460666	ENSG00000117543.22	-1.94578
intron_1_161506007_161506334	0.0520364	smultixcan	0.834658	FCGR2A	intron_1_161475797_161476124	ENSG00000143226.16	-1.94008
intron_1_201415254_201417116	0.0516496	smultixcan	0.834658	TNNI1	intron_1_201384382_201386244	ENSG00000159173.19	1.94604
intron_1_223612257_223615970	0.0520831	smultixcan	0.834658	CAPN8	intron_1_223799959_223803672	ENSG00000203697.12	1.94245
intron_1_34990311_34992234	0.0521069	smultixcan	0.834658	ZMYM6	intron_1_35455912_35457835	ENSG00000163867.17	1.94225
intron_1_74736622_74738690	0.0515277	smultixcan	0.834658	TYW3	intron_1_75202306_75204374	ENSG00000162623.16	1.94706
intron_1_74738788_74748751	0.0515277	smultixcan	0.834658	TYW3	intron_1_75204472_75214435	ENSG00000162623.16	-1.94706
intron_1_93264901_93270347	0.0520045	smultixcan	0.834658	CCDC18	intron_1_93730458_93735904	ENSG00000122483.18	1.63928
intron_20_45777209_45787836	0.0516177	smultixcan	0.834658	WFDC3	intron_20_44405848_44416475	ENSG00000124116.19	1.94631
intron_21_36260732_36263546	0.0520831	smultixcan	0.834658	DOP1B	intron_21_37633030_37635844	ENSG00000142197.13	1.94245
intron_22_19821375_19854443	0.0516467	smultixcan	0.834658	GNB1L	intron_22_19808898_19841966	ENSG00000185838.14	1.86108
intron_22_23482605_23483068	0.0515653	smultixcan	0.834658	FAM230I	intron_22_23824792_23825255	ENSG00000178248.11	-1.94675
intron_22_30385989_30386070	0.0520475	smultixcan	0.834658	RNF215	intron_22_30781978_30782059	ENSG00000099999.15	1.69415
intron_2_1943334_1979165	0.0515869	smultixcan	0.834658	MYT1L	intron_2_1947106_1982937	ENSG00000186487.21	1.3904
intron_2_24842354_24872570	0.0518685	smultixcan	0.834658	ADCY3	intron_2_25065223_25095439	ENSG00000138031.15	-1.94422
intron_2_63437554_63439757	0.0517709	smultixcan	0.834658	WDPCP	intron_2_63664688_63666891	ENSG00000143951.16	0.648345
intron_2_85362260_85368686	0.0518521	smultixcan	0.834658	ELMOD3	intron_2_85589383_85595809	ENSG00000115459.18	1.92315
intron_3_143652360_143693192	0.051782	smultixcan	0.834658	SLC9A9	intron_3_143371202_143412034	ENSG00000181804.15	1.26095
intron_3_183494281_183508059	0.0515453	smultixcan	0.834658	KLHL6	intron_3_183212069_183225847	ENSG00000172578.12	1.94691
intron_3_184380795_184381235	0.0521244	smultixcan	0.834658	CHRD	intron_3_184098583_184099023	ENSG00000090539.16	-1.94211
intron_3_33359357_33364625	0.0519683	smultixcan	0.834658	FBXL2	intron_3_33400849_33406117	ENSG00000153558.16	1.9434
intron_3_33826580_33828838	0.0515277	smultixcan	0.834658	PDCD6IP	intron_3_33868072_33870330	ENSG00000170248.15	-1.94706
intron_3_68979787_68982811	0.0519845	smultixcan	0.834658	EOGT	intron_3_69028938_69031962	ENSG00000163378.14	-1.94326
intron_5_115837764_115840497	0.0521024	smultixcan	0.834658	ATG12	intron_5_115173461_115176194	ENSG00000145782.13	-0.85483
intron_5_475319_476232	0.0516433	smultixcan	0.834658	SLC9A3-AS1	intron_5_475434_476347	ENSG00000225138.8	-0.531082
intron_5_69320345_69320465	0.051696	smultixcan	0.834658	CCDC125	intron_5_68616172_68616292	ENSG00000183323.13	1.63755
intron_6_109454239_109455719	0.0519796	smultixcan	0.834658	MICAL1	intron_6_109775442_109776922	ENSG00000135596.18	-0.389691
intron_6_112207145_112216368	0.0519447	smultixcan	0.834658	LAMA4	intron_6_112528346_112537569	ENSG00000112769.20	1.94359
intron_7_151491014_151498089	0.0515363	smultixcan	0.834658	RHEB	intron_7_151188100_151195175	ENSG00000106615.10	-1.93703
intron_7_67320336_67330263	0.0519797	smultixcan	0.834658	STAG3L4	intron_7_66785323_66795250	ENSG00000291153.1	0.876686
intron_8_50553179_50590879	0.0517503	smultixcan	0.834658	SNTG1	intron_8_51465739_51503439	ENSG00000147481.17	-1.94521
intron_8_9141668_9150563	0.052098	smultixcan	0.834658	PPP1R3B	intron_8_8999178_9008073	ENSG00000173281.5	-0.647441
intron_8_9141798_9145251	0.052098	smultixcan	0.834658	ENSG00000254340	intron_8_8999308_9002761	ENSG00000254340.2	-1.94232
intron_9_34381131_34381369	0.0518835	smultixcan	0.834658	C9orf24	intron_9_34381129_34381367	ENSG00000164972.14	-1.9441
intron_10_131934555_131940031	0.0456509	Muscle_Skeletal	0.834665	PPP2R2D	intron_10_133748059_133753535	ENSG00000175470.20	-1.99861
intron_17_80101925_80104555	0.0698493	Cells_EBV-transformed_lymphocytes	0.834684	GAA	intron_17_78075724_78078354	ENSG00000171298.13	1.81289
intron_17_41821817_41822223	0.0560888	Colon_Transverse	0.834706	FKBP10	intron_17_39978069_39978475	ENSG00000141756.20	-1.91034
intron_19_45164970_45178093	0.0561002	Colon_Transverse	0.834706	TRAPPC6A	intron_19_45668228_45681351	ENSG00000007255.10	1.91026
intron_17_41827626_41830801	0.050971	Vagina	0.834708	NT5C3B	intron_17_39983878_39987053	ENSG00000141698.17	1.95172
intron_10_112668998_112815290	0.0593865	Nerve_Tibial	0.834708	VTI1A	intron_10_114428757_114575049	ENSG00000151532.15	-1.88532
intron_11_290781_291002	0.0594514	Nerve_Tibial	0.834708	PGGHG	intron_11_290781_291002	ENSG00000142102.16	1.88484
intron_16_1457337_1457694	0.0594048	Nerve_Tibial	0.834708	CLCN7	intron_16_1507338_1507695	ENSG00000103249.19	-1.88519
intron_21_29329693_29597570	0.0594444	Nerve_Tibial	0.834708	BACH1	intron_21_30702014_30969890	ENSG00000156273.16	-1.88489
intron_6_20534574_20535351	0.059395	Nerve_Tibial	0.834708	CDKAL1	intron_6_20534805_20535582	ENSG00000145996.11	-1.88526
intron_7_6600356_6602101	0.0594546	Nerve_Tibial	0.834708	INTS15	intron_7_6639987_6641732	ENSG00000146576.13	1.88482
intron_14_75690322_75699188	0.0308107	Artery_Coronary	0.834728	TTLL5	intron_14_76156665_76165531	ENSG00000119685.20	2.15951
intron_16_88660637_88660748	0.0307678	Artery_Coronary	0.834728	MVD	intron_16_88727045_88727156	ENSG00000167508.12	2.16006
intron_19_38567917_38570607	0.030791	Artery_Coronary	0.834728	RYR1	intron_19_39058557_39061247	ENSG00000196218.14	2.15976
intron_22_36936652_36937377	0.0493544	Small_Intestine_Terminal_Ileum	0.834754	CSF2RB	intron_22_37332694_37333419	ENSG00000100368.15	-1.96552
intron_5_7868107_7868979	0.0492894	Small_Intestine_Terminal_Ileum	0.834754	FASTKD3	intron_5_7868220_7869092	ENSG00000124279.12	-1.96608
intron_6_143451115_143459085	0.0493002	Small_Intestine_Terminal_Ileum	0.834754	PEX3	intron_6_143772252_143780222	ENSG00000034693.15	-1.96599
intron_10_19817191_20001775	0.0496306	Small_Intestine_Terminal_Ileum	0.834757	PLXDC2	intron_10_20106120_20290704	ENSG00000120594.17	1.96313
intron_11_59143304_59145827	0.0496026	Small_Intestine_Terminal_Ileum	0.834757	FAM111A	intron_11_58910777_58913300	ENSG00000166801.17	-1.96338
intron_12_70294294_70310895	0.0495343	Small_Intestine_Terminal_Ileum	0.834757	CNOT2	intron_12_70688074_70704675	ENSG00000111596.14	1.96396
intron_14_77570508_77576767	0.0497043	Small_Intestine_Terminal_Ileum	0.834757	SPTLC2	intron_14_78036851_78043110	ENSG00000100596.8	-1.9625
intron_16_63800_64699	0.0497651	Small_Intestine_Terminal_Ileum	0.834757	RHBDF1	intron_16_113798_114697	ENSG00000007384.15	1.96198
intron_17_18476893_18483875	0.0497168	Small_Intestine_Terminal_Ileum	0.834757	LGALS9C	intron_17_18380207_18387189	ENSG00000171916.17	-1.96239
intron_17_18483966_18485934	0.0497168	Small_Intestine_Terminal_Ileum	0.834757	LGALS9C	intron_17_18387280_18389248	ENSG00000171916.17	1.96239
intron_19_3543680_3543829	0.0494795	Small_Intestine_Terminal_Ileum	0.834757	TEKTIP1	intron_19_3543678_3543827	ENSG00000183397.6	1.96444
intron_2_159977416_159979830	0.0497555	Small_Intestine_Terminal_Ileum	0.834757	PLA2R1	intron_2_160833927_160836341	ENSG00000153246.13	-1.96206
intron_2_169815528_169819561	0.0496505	Small_Intestine_Terminal_Ileum	0.834757	METTL5	intron_2_170672038_170676071	ENSG00000138382.15	-1.96296
intron_2_6863578_6865022	0.0496683	Small_Intestine_Terminal_Ileum	0.834757	CMPK2	intron_2_7003709_7005153	ENSG00000134326.12	-1.96281
intron_3_71710484_71725192	0.0496705	Small_Intestine_Terminal_Ileum	0.834757	EIF4E3	intron_3_71759635_71774343	ENSG00000163412.13	-1.96279
intron_3_71710484_71725192	0.0496705	Small_Intestine_Terminal_Ileum	0.834757	ENSG00000285708	intron_3_71759635_71774343	ENSG00000285708.1	-1.96279
intron_3_9914024_9914475	0.0495877	Small_Intestine_Terminal_Ileum	0.834757	IL17RE	intron_3_9955708_9956159	ENSG00000163701.19	-1.9635
intron_3_9914024_9914548	0.0495877	Small_Intestine_Terminal_Ileum	0.834757	IL17RE	intron_3_9955708_9956232	ENSG00000163701.19	1.9635
intron_4_435879_437446	0.0495267	Small_Intestine_Terminal_Ileum	0.834757	ZNF721	intron_4_429668_431235	ENSG00000182903.16	1.96403
intron_10_133263765_133267352	0.0600615	Nerve_Tibial	0.834763	ADAM8	intron_10_135077269_135080856	ENSG00000151651.16	-1.88034
intron_10_13338808_13340691	0.0597881	Nerve_Tibial	0.834763	SEPHS1	intron_10_13380808_13382691	ENSG00000086475.15	-1.88235
intron_11_114262934_114296428	0.0600108	Nerve_Tibial	0.834763	NNMT	intron_11_114133656_114167150	ENSG00000166741.8	1.88071
intron_11_1290409_1295645	0.0596333	Nerve_Tibial	0.834763	TOLLIP	intron_11_1311639_1316875	ENSG00000078902.16	-1.8835
intron_17_35594067_35598230	0.0596658	Nerve_Tibial	0.834763	AP2B1	intron_17_33921086_33925249	ENSG00000006125.18	1.88326
intron_18_54269661_54271360	0.0596339	Nerve_Tibial	0.834763	POLI	intron_18_51796031_51797730	ENSG00000101751.11	1.88349
intron_19_14397223_14397658	0.0600697	Nerve_Tibial	0.834763	ADGRE5	intron_19_14508035_14508470	ENSG00000123146.20	-1.88028
intron_19_1621191_1621838	0.0597881	Nerve_Tibial	0.834763	TCF3	intron_19_1621190_1621837	ENSG00000071564.19	-1.88235
intron_1_165896332_165903182	0.0597331	Nerve_Tibial	0.834763	UCK2	intron_1_165865569_165872419	ENSG00000143179.16	1.88276
intron_1_178892307_178893919	0.0599784	Nerve_Tibial	0.834763	RALGPS2	intron_1_178861442_178863054	ENSG00000116191.19	-1.88095
intron_1_39774456_39774849	0.0600697	Nerve_Tibial	0.834763	BMP8B	intron_1_40240128_40240521	ENSG00000116985.12	1.88028
intron_21_45176664_45180330	0.0597103	Nerve_Tibial	0.834763	ADARB1	intron_21_46596579_46600245	ENSG00000197381.18	1.88293
intron_2_171478070_171480038	0.0597881	Nerve_Tibial	0.834763	DCAF17	intron_2_172334580_172336548	ENSG00000115827.14	1.88235
intron_2_72961248_72968448	0.0600791	Nerve_Tibial	0.834763	SFXN5	intron_2_73188377_73195577	ENSG00000144040.13	-1.88021
intron_3_122564613_122565859	0.0595625	Nerve_Tibial	0.834763	DTX3L	intron_3_122283460_122284706	ENSG00000163840.10	1.88402
intron_3_45770371_45771217	0.0598796	Nerve_Tibial	0.834763	SLC6A20	intron_3_45811863_45812709	ENSG00000163817.17	-1.88168
intron_3_50059746_50060801	0.0597881	Nerve_Tibial	0.834763	RBM6	intron_3_50097179_50098234	ENSG00000004534.15	1.88235
intron_5_43123310_43139165	0.0599919	Nerve_Tibial	0.834763	ZNF131	intron_5_43123412_43139267	ENSG00000172262.12	-1.88085
intron_6_3000085_3003669	0.059577	Nerve_Tibial	0.834763	NQO2	intron_6_3000319_3003903	ENSG00000124588.22	-1.88391
intron_7_76030524_76047662	0.0599318	Nerve_Tibial	0.834763	STYXL1	intron_7_75659842_75676980	ENSG00000127952.17	-1.88129
intron_7_76030524_76047812	0.0599318	Nerve_Tibial	0.834763	STYXL1	intron_7_75659842_75677130	ENSG00000127952.17	1.88129
intron_7_76030527_76047662	0.0599318	Nerve_Tibial	0.834763	STYXL1	intron_7_75659845_75676980	ENSG00000127952.17	-1.88129
intron_8_491670_492459	0.0599948	Nerve_Tibial	0.834763	TDRP	intron_8_441670_442459	ENSG00000180190.13	1.88083
intron_9_127402753_127403660	0.059521	Nerve_Tibial	0.834763	SLC2A8	intron_9_130165032_130165939	ENSG00000136856.18	1.88433
intron_16_50325883_50326284	0.0565072	Pituitary	0.834775	BRD7	intron_16_50359794_50360195	ENSG00000166164.16	1.9071
intron_19_20645448_20645684	0.0488581	Brain_Cortex	0.834778	ZNF626	intron_19_20828254_20828490	ENSG00000188171.17	1.96983
intron_15_72755654_72756251	0.0489615	Brain_Cortex	0.834781	ADPGK	intron_15_73047995_73048592	ENSG00000159322.18	-1.96893
intron_22_45168246_45170988	0.0489297	Brain_Cortex	0.834781	NUP50	intron_22_45564127_45566869	ENSG00000093000.19	-1.9692
intron_16_88857183_88858619	0.0583769	Testis	0.834789	TRAPPC2L	intron_16_88923591_88925027	ENSG00000167515.11	-1.89286
intron_2_238227798_238231334	0.0583756	Testis	0.834789	LINC02610	intron_2_239136439_239139975	ENSG00000186235.12	1.89287
intron_11_70409960_70414542	0.0885865	Liver	0.834815	CTTN	intron_11_70256066_70260648	ENSG00000085733.16	1.7029
intron_3_179230376_179234094	0.088606	Liver	0.834815	PIK3CA	intron_3_178948164_178951882	ENSG00000121879.6	-1.7028
intron_16_4784068_4785807	0.0521511	smultixcan	0.834829	SEPTIN12	intron_16_4834069_4835808	ENSG00000140623.14	2.00948
intron_16_569795_574066	0.0521848	smultixcan	0.834829	ENSG00000282907	intron_16_619795_624066	ENSG00000282907.1	-1.94161
intron_9_69121365_69121484	0.0521848	smultixcan	0.834829	TJP2	intron_9_71736281_71736400	ENSG00000119139.21	1.94161
intron_17_81712519_81714953	0.0303414	Brain_Hypothalamus	0.834832	SLC25A10	intron_17_79679549_79681983	ENSG00000183048.12	-2.16561
intron_17_81713506_81714953	0.0303414	Brain_Hypothalamus	0.834832	SLC25A10	intron_17_79680536_79681983	ENSG00000183048.12	2.16561
intron_6_152148378_152149477	0.030333	Brain_Hypothalamus	0.834832	SYNE1	intron_6_152469513_152470612	ENSG00000131018.25	2.16571
intron_1_235122372_235128595	0.0712436	Brain_Putamen_basal_ganglia	0.834837	TOMM20	intron_1_235285687_235291910	ENSG00000173726.11	1.80392
intron_12_123227616_123230261	0.0584037	Testis	0.834841	MPHOSPH9	intron_12_123712163_123714808	ENSG00000051825.15	-1.89266
intron_16_4783766_4783931	0.0584329	Testis	0.834841	SEPTIN12	intron_16_4833767_4833932	ENSG00000140623.14	1.89244
intron_16_4783766_4785807	0.0584329	Testis	0.834841	SEPTIN12	intron_16_4833767_4835808	ENSG00000140623.14	-1.89244
intron_17_81700814_81701045	0.0584874	Testis	0.834841	HGS	intron_17_79667844_79668075	ENSG00000185359.14	-1.89203
intron_17_82198422_82201538	0.0584739	Testis	0.834841	CCDC57	intron_17_80156298_80159414	ENSG00000176155.21	-1.89213
intron_19_7536273_7536449	0.0584623	Testis	0.834841	ENSG00000268614	intron_19_7601159_7601335	ENSG00000268614.1	-1.89222
intron_19_7536273_7536449	0.0584623	Testis	0.834841	PNPLA6	intron_19_7601159_7601335	ENSG00000032444.17	-1.89222
intron_1_151070934_151088190	0.0584623	Testis	0.834841	GABPB2	intron_1_151043410_151060666	ENSG00000143458.12	-1.89222
intron_2_70048957_70051203	0.0304841	Brain_Hypothalamus	0.834853	PCBP1-AS1	intron_2_70276089_70278335	ENSG00000179818.17	2.16374
intron_2_70050252_70051203	0.0304841	Brain_Hypothalamus	0.834853	PCBP1-AS1	intron_2_70277384_70278335	ENSG00000179818.17	2.16374
intron_8_65605337_65605422	0.0304349	Brain_Hypothalamus	0.834853	ARMC1	intron_8_66517572_66517657	ENSG00000104442.10	-2.16438
intron_8_65605538_65613244	0.0304349	Brain_Hypothalamus	0.834853	ARMC1	intron_8_66517773_66525479	ENSG00000104442.10	2.16438
intron_10_103111805_103139406	0.0519775	Brain_Nucleus_accumbens_basal_ganglia	0.834858	NT5C2	intron_10_104871562_104899163	ENSG00000076685.19	-1.94332
intron_10_42594699_42631929	0.0511761	Brain_Nucleus_accumbens_basal_ganglia	0.834858	ZNF33B	intron_10_43090147_43127377	ENSG00000196693.15	-1.95
intron_10_80081734_80081841	0.0523155	Brain_Nucleus_accumbens_basal_ganglia	0.834858	TMEM254	intron_10_81841490_81841597	ENSG00000133678.14	-1.94053
intron_10_95633049_95633491	0.0519532	Brain_Nucleus_accumbens_basal_ganglia	0.834858	ALDH18A1	intron_10_97392806_97393248	ENSG00000059573.9	-1.94352
intron_11_69067605_69070430	0.0526121	Brain_Nucleus_accumbens_basal_ganglia	0.834858	TPCN2	intron_11_68835073_68837898	ENSG00000162341.18	1.93809
intron_11_9139854_9140189	0.0520831	Brain_Nucleus_accumbens_basal_ganglia	0.834858	DENND5A	intron_11_9161401_9161736	ENSG00000184014.9	1.94245
intron_11_9139854_9141940	0.0520831	Brain_Nucleus_accumbens_basal_ganglia	0.834858	DENND5A	intron_11_9161401_9163487	ENSG00000184014.9	-1.94245
intron_11_9140248_9141940	0.0520831	Brain_Nucleus_accumbens_basal_ganglia	0.834858	DENND5A	intron_11_9161795_9163487	ENSG00000184014.9	1.94245
intron_12_110499546_110502049	0.0526251	Brain_Nucleus_accumbens_basal_ganglia	0.834858	VPS29	intron_12_110937351_110939854	ENSG00000111237.19	1.93798
intron_12_110619956_110626362	0.0525737	Brain_Nucleus_accumbens_basal_ganglia	0.834858	TCTN1	intron_12_111057761_111064167	ENSG00000204852.17	-1.93841
intron_12_96907300_96907604	0.0527694	Brain_Nucleus_accumbens_basal_ganglia	0.834858	NEDD1	intron_12_97301078_97301382	ENSG00000139350.12	1.9368
intron_13_110663518_110667340	0.0527961	Brain_Nucleus_accumbens_basal_ganglia	0.834858	CARS2	intron_13_111315865_111319687	ENSG00000134905.17	-1.93659
intron_13_27116596_27171592	0.0518419	Brain_Nucleus_accumbens_basal_ganglia	0.834858	USP12	intron_13_27690733_27745729	ENSG00000152484.14	-1.94444
intron_13_41254620_41257673	0.0516453	Brain_Nucleus_accumbens_basal_ganglia	0.834858	MTRF1	intron_13_41828756_41831809	ENSG00000120662.16	-1.94608
intron_13_41254620_41260493	0.0516453	Brain_Nucleus_accumbens_basal_ganglia	0.834858	MTRF1	intron_13_41828756_41834629	ENSG00000120662.16	1.94608
intron_14_20475252_20476384	0.0530033	Brain_Nucleus_accumbens_basal_ganglia	0.834858	PNP	intron_14_20943411_20944543	ENSG00000198805.13	1.93489
intron_14_22950410_22951555	0.0530754	Brain_Nucleus_accumbens_basal_ganglia	0.834858	HAUS4	intron_14_23419619_23420764	ENSG00000092036.19	1.93431
intron_14_22950410_22952328	0.0530754	Brain_Nucleus_accumbens_basal_ganglia	0.834858	HAUS4	intron_14_23419619_23421537	ENSG00000092036.19	-1.93431
intron_14_99517183_99522133	0.0520617	Brain_Nucleus_accumbens_basal_ganglia	0.834858	CCDC85C	intron_14_99983520_99988470	ENSG00000205476.9	-1.94262
intron_15_101686062_101699331	0.052914	Brain_Nucleus_accumbens_basal_ganglia	0.834858	TARS3	intron_15_102226265_102239534	ENSG00000185418.16	1.93562
intron_15_51458053_51460298	0.0501274	Brain_Nucleus_accumbens_basal_ganglia	0.834858	ENSG00000259668	intron_15_51750250_51752495	ENSG00000259668.6	1.95887
intron_15_72580991_72582075	0.0514014	Brain_Nucleus_accumbens_basal_ganglia	0.834858	ARIH1	intron_15_72873332_72874416	ENSG00000166233.15	-1.94811
intron_16_1990201_1991974	0.0502202	Brain_Nucleus_accumbens_basal_ganglia	0.834858	SYNGR3	intron_16_2040202_2041975	ENSG00000127561.16	1.95808
intron_16_84179851_84179946	0.0506236	Brain_Nucleus_accumbens_basal_ganglia	0.834858	TAF1C	intron_16_84213457_84213552	ENSG00000103168.17	-1.95466
intron_17_15993778_15999519	0.0504411	Brain_Nucleus_accumbens_basal_ganglia	0.834858	ZSWIM7	intron_17_15897092_15902833	ENSG00000214941.8	-1.9562
intron_17_15993778_15999660	0.0504411	Brain_Nucleus_accumbens_basal_ganglia	0.834858	ZSWIM7	intron_17_15897092_15902974	ENSG00000214941.8	1.9562
intron_17_18528747_18532506	0.0516571	Brain_Nucleus_accumbens_basal_ganglia	0.834858	FAM106A	intron_17_18432061_18435820	ENSG00000273018.7	-1.94598
intron_17_39906271_39909756	0.0527763	Brain_Nucleus_accumbens_basal_ganglia	0.834858	GSDMB	intron_17_38062524_38066009	ENSG00000073605.19	-1.93675
intron_17_41771862_41786588	0.0526548	Brain_Nucleus_accumbens_basal_ganglia	0.834858	JUP	intron_17_39928114_39942840	ENSG00000173801.17	-1.93774
intron_17_41825657_41827426	0.0517957	Brain_Nucleus_accumbens_basal_ganglia	0.834858	NT5C3B	intron_17_39981909_39983678	ENSG00000141698.17	1.94483
intron_17_41825657_41828790	0.0517957	Brain_Nucleus_accumbens_basal_ganglia	0.834858	NT5C3B	intron_17_39981909_39985042	ENSG00000141698.17	-1.94483
intron_17_41827626_41828790	0.050971	Brain_Nucleus_accumbens_basal_ganglia	0.834858	NT5C3B	intron_17_39983878_39985042	ENSG00000141698.17	1.95172
intron_17_41828952_41830801	0.0526316	Brain_Nucleus_accumbens_basal_ganglia	0.834858	NT5C3B	intron_17_39985204_39987053	ENSG00000141698.17	-1.93793
intron_17_62750536_62759835	0.0512625	Brain_Nucleus_accumbens_basal_ganglia	0.834858	MARCHF10	intron_17_60827897_60837196	ENSG00000173838.12	-1.94928
intron_18_10472061_10485462	0.0506125	Brain_Nucleus_accumbens_basal_ganglia	0.834858	APCDD1	intron_18_10472058_10485459	ENSG00000154856.13	-1.95475
intron_19_1012573_1013241	0.0520554	Brain_Nucleus_accumbens_basal_ganglia	0.834858	TMEM259	intron_19_1012572_1013240	ENSG00000182087.14	-1.94268
intron_19_35131555_35131789	0.0529594	Brain_Nucleus_accumbens_basal_ganglia	0.834858	LGI4	intron_19_35622459_35622693	ENSG00000153902.14	1.93525
intron_19_35131860_35131971	0.0529594	Brain_Nucleus_accumbens_basal_ganglia	0.834858	LGI4	intron_19_35622764_35622875	ENSG00000153902.14	-1.93525
intron_19_35132042_35133318	0.0529594	Brain_Nucleus_accumbens_basal_ganglia	0.834858	LGI4	intron_19_35622946_35624222	ENSG00000153902.14	1.93525
intron_19_39482033_39482885	0.0524891	Brain_Nucleus_accumbens_basal_ganglia	0.834858	TIMM50	intron_19_39972673_39973525	ENSG00000105197.11	1.9391
intron_19_5258127_5260805	0.0530872	Brain_Nucleus_accumbens_basal_ganglia	0.834858	PTPRS	intron_19_5258138_5260816	ENSG00000105426.19	-1.93421
intron_19_6734307_6735540	0.0529737	Brain_Nucleus_accumbens_basal_ganglia	0.834858	GPR108	intron_19_6734318_6735551	ENSG00000125734.16	-1.93514
intron_19_7934238_7935065	0.0505258	Brain_Nucleus_accumbens_basal_ganglia	0.834858	TIMM44	intron_19_7999123_7999950	ENSG00000104980.8	1.95549
intron_1_109200900_109202944	0.053017	Brain_Nucleus_accumbens_basal_ganglia	0.834858	ELAPOR1	intron_1_109743522_109745566	ENSG00000116299.17	-1.93478
intron_1_149971251_149977426	0.0522791	Brain_Nucleus_accumbens_basal_ganglia	0.834858	OTUD7B	intron_1_149943179_149949361	ENSG00000264522.6	1.94083
intron_1_151135309_151135591	0.0505995	Brain_Nucleus_accumbens_basal_ganglia	0.834858	SEMA6C	intron_1_151107785_151108067	ENSG00000143434.17	1.95486
intron_1_151369189_151369442	0.0502879	Brain_Nucleus_accumbens_basal_ganglia	0.834858	SELENBP1	intron_1_151341665_151341918	ENSG00000143416.21	1.95751
intron_1_220025258_220030386	0.0525149	Brain_Nucleus_accumbens_basal_ganglia	0.834858	EPRS1	intron_1_220198600_220203728	ENSG00000136628.18	-1.93889
intron_1_226891844_226894007	0.0505374	Brain_Nucleus_accumbens_basal_ganglia	0.834858	ENSG00000288674	intron_1_227079545_227081708	ENSG00000288674.1	-1.95539
intron_1_226891844_226894007	0.0505374	Brain_Nucleus_accumbens_basal_ganglia	0.834858	PSEN2	intron_1_227079545_227081708	ENSG00000143801.18	-1.95539
intron_1_235484515_235489168	0.0522369	Brain_Nucleus_accumbens_basal_ganglia	0.834858	B3GALNT2	intron_1_235647831_235652473	ENSG00000162885.14	-1.94118
intron_1_26280932_26281058	0.0529594	Brain_Nucleus_accumbens_basal_ganglia	0.834858	SH3BGRL3	intron_1_26607423_26607549	ENSG00000142669.15	1.93525
intron_1_34990311_34992234	0.0521069	Brain_Nucleus_accumbens_basal_ganglia	0.834858	ZMYM6	intron_1_35455912_35457835	ENSG00000163867.17	1.94225
intron_1_53888986_53889713	0.0521876	Brain_Nucleus_accumbens_basal_ganglia	0.834858	YIPF1	intron_1_54354659_54355386	ENSG00000058799.15	-1.94158
intron_1_74730420_74732956	0.0508266	Brain_Nucleus_accumbens_basal_ganglia	0.834858	CRYZ	intron_1_75196104_75198640	ENSG00000116791.14	-1.95294
intron_1_74733418_74736542	0.0515277	Brain_Nucleus_accumbens_basal_ganglia	0.834858	TYW3	intron_1_75199102_75202226	ENSG00000162623.16	-1.94706
intron_20_10428816_10434108	0.0528588	Brain_Nucleus_accumbens_basal_ganglia	0.834858	MKKS	intron_20_10409464_10414756	ENSG00000125863.20	1.93607
intron_20_37694152_37732879	0.0512516	Brain_Nucleus_accumbens_basal_ganglia	0.834858	CTNNBL1	intron_20_36322554_36361281	ENSG00000132792.19	-1.94937
intron_21_36260732_36263546	0.0520831	Brain_Nucleus_accumbens_basal_ganglia	0.834858	DOP1B	intron_21_37633030_37635844	ENSG00000142197.13	1.94245
intron_22_41952421_41957672	0.0523351	Brain_Nucleus_accumbens_basal_ganglia	0.834858	SMIM45	intron_22_42348425_42353676	ENSG00000205704.8	1.94037
intron_22_45134797_45138824	0.0510512	Brain_Nucleus_accumbens_basal_ganglia	0.834858	NUP50-DT	intron_22_45530678_45534705	ENSG00000226328.8	1.95105
intron_2_164686032_164692221	0.052772	Brain_Nucleus_accumbens_basal_ganglia	0.834858	COBLL1	intron_2_165542542_165548731	ENSG00000082438.18	1.93678
intron_2_169819643_169821092	0.050893	Brain_Nucleus_accumbens_basal_ganglia	0.834858	METTL5	intron_2_170676153_170677602	ENSG00000138382.15	-1.95238
intron_2_171922507_171925537	0.0522837	Brain_Nucleus_accumbens_basal_ganglia	0.834858	HAT1	intron_2_172779017_172782047	ENSG00000128708.13	1.94079
intron_2_24842384_24872570	0.0518685	Brain_Nucleus_accumbens_basal_ganglia	0.834858	ADCY3	intron_2_25065253_25095439	ENSG00000138031.15	1.94422
intron_2_65344896_65431962	0.0525951	Brain_Nucleus_accumbens_basal_ganglia	0.834858	SPRED2	intron_2_65572030_65659096	ENSG00000198369.10	-1.93823
intron_3_49684955_49685262	0.0513994	Brain_Nucleus_accumbens_basal_ganglia	0.834858	MST1	intron_3_49722388_49722695	ENSG00000173531.16	1.94813
intron_3_49685089_49685262	0.0513994	Brain_Nucleus_accumbens_basal_ganglia	0.834858	MST1	intron_3_49722522_49722695	ENSG00000173531.16	-1.94813
intron_4_2948408_2949934	0.0511941	Brain_Nucleus_accumbens_basal_ganglia	0.834858	NOP14	intron_4_2950135_2951661	ENSG00000087269.16	-1.94985
intron_4_426973_437446	0.0503669	Brain_Nucleus_accumbens_basal_ganglia	0.834858	ABCA11P	intron_4_420762_431235	ENSG00000251595.7	-1.95683
intron_4_427119_435770	0.0503669	Brain_Nucleus_accumbens_basal_ganglia	0.834858	ZNF721	intron_4_420908_429559	ENSG00000182903.16	1.95683
intron_5_115840612_115840818	0.0503307	Brain_Nucleus_accumbens_basal_ganglia	0.834858	ATG12	intron_5_115176309_115176515	ENSG00000145782.13	-1.95714
intron_6_24708911_24714318	0.0519333	Brain_Nucleus_accumbens_basal_ganglia	0.834858	C6orf62	intron_6_24709139_24714546	ENSG00000112308.13	-1.94369
intron_6_29738201_29738335	0.0519016	Brain_Nucleus_accumbens_basal_ganglia	0.834858	HLA-F-AS1	intron_6_29705978_29706112	ENSG00000214922.9	1.94395
intron_6_73242530_73291998	0.0509414	Brain_Nucleus_accumbens_basal_ganglia	0.834858	KHDC1	intron_6_73952253_74001721	ENSG00000135314.13	1.95197
intron_7_12640517_12644584	0.0513687	Brain_Nucleus_accumbens_basal_ganglia	0.834858	SCIN	intron_7_12680142_12684209	ENSG00000006747.15	1.94839
intron_7_141714374_141723916	0.0513517	Brain_Nucleus_accumbens_basal_ganglia	0.834858	WEE2-AS1	intron_7_141414174_141423716	ENSG00000228775.8	-1.94853
intron_7_79458999_79459536	0.050893	Brain_Nucleus_accumbens_basal_ganglia	0.834858	MAGI2-AS3	intron_7_79088315_79088852	ENSG00000234456.10	-1.95238
intron_9_34381131_34381369	0.0518835	Brain_Nucleus_accumbens_basal_ganglia	0.834858	C9orf24	intron_9_34381129_34381367	ENSG00000164972.14	-1.9441
intron_9_68991257_69008447	0.0504411	Brain_Nucleus_accumbens_basal_ganglia	0.834858	PIP5K1B	intron_9_71606173_71623363	ENSG00000107242.20	1.9562
intron_4_15480827_15502429	0.0560542	Colon_Sigmoid	0.83486	CC2D2A	intron_4_15482451_15504052	ENSG00000048342.18	1.91061
intron_4_56648797_56655857	0.056049	Colon_Sigmoid	0.83486	HOPX	intron_4_57514963_57522023	ENSG00000171476.22	1.91065
intron_10_112440695_112442192	0.0564795	Colon_Transverse	0.834865	ZDHHC6	intron_10_114200453_114201950	ENSG00000023041.12	-1.90732
intron_11_88312554_88334937	0.0566943	Colon_Transverse	0.834865	CTSC	intron_11_88045722_88068105	ENSG00000109861.17	-1.90566
intron_11_93724375_93725651	0.0563748	Colon_Transverse	0.834865	CEP295	intron_11_93457541_93458817	ENSG00000166004.15	-1.90813
intron_14_20449301_20451974	0.0565886	Colon_Transverse	0.834865	OSGEP	intron_14_20917460_20920133	ENSG00000092094.11	1.90647
intron_15_89293063_89293833	0.0564573	Colon_Transverse	0.834865	FANCI	intron_15_89836294_89837064	ENSG00000140525.20	1.90749
intron_15_89295094_89299800	0.0564573	Colon_Transverse	0.834865	FANCI	intron_15_89838325_89843031	ENSG00000140525.20	-1.90749
intron_16_50325883_50326284	0.0565072	Colon_Transverse	0.834865	BRD7	intron_16_50359794_50360195	ENSG00000166164.16	-1.9071
intron_17_36496406_36498266	0.0564169	Colon_Transverse	0.834865	MYO19	intron_17_34852250_34854110	ENSG00000278259.5	-1.9078
intron_17_6644659_6650356	0.0565801	Colon_Transverse	0.834865	MED31	intron_17_6547979_6553676	ENSG00000108590.11	1.90654
intron_17_67719962_67721378	0.0568566	Colon_Transverse	0.834865	NOL11	intron_17_65716078_65717494	ENSG00000130935.10	1.90441
intron_19_35764936_35765034	0.0564903	Colon_Transverse	0.834865	PROSER3	intron_19_36255837_36255935	ENSG00000167595.16	1.90723
intron_1_3743190_3745607	0.0566598	Colon_Transverse	0.834865	TP73-AS1	intron_1_3659754_3662171	ENSG00000227372.12	-1.90593
intron_1_53888986_53889244	0.0568662	Colon_Transverse	0.834865	YIPF1	intron_1_54354659_54354917	ENSG00000058799.15	1.90434
intron_1_99710949_99712105	0.056645	Colon_Transverse	0.834865	FRRS1	intron_1_100176505_100177661	ENSG00000156869.14	-1.90604
intron_20_5958726_5963274	0.0568694	Colon_Transverse	0.834865	ENSG00000286235	intron_20_5939372_5943920	ENSG00000286235.1	1.90431
intron_20_5958726_5963274	0.0568694	Colon_Transverse	0.834865	MCM8	intron_20_5939372_5943920	ENSG00000125885.13	1.90431
intron_22_22303297_22303943	0.0568834	Colon_Transverse	0.834865	BMS1P20	intron_22_22657662_22658308	ENSG00000272779.1	-1.90421
intron_22_22303297_22303943	0.0568834	Colon_Transverse	0.834865	ENSG00000286129	intron_22_22657662_22658308	ENSG00000286129.1	-1.90421
intron_3_157157083_157158866	0.056811	Colon_Transverse	0.834865	CCNL1	intron_3_156874872_156876655	ENSG00000163660.12	1.90476
intron_4_15480827_15502429	0.0565886	Colon_Transverse	0.834865	CC2D2A	intron_4_15482451_15504052	ENSG00000048342.18	1.90647
intron_5_145823134_145825998	0.0567029	Colon_Transverse	0.834865	PRELID2	intron_5_145202697_145205561	ENSG00000186314.12	-1.90559
intron_6_20534574_20535351	0.0562214	Colon_Transverse	0.834865	CDKAL1	intron_6_20534805_20535582	ENSG00000145996.11	-1.90932
intron_6_20535199_20535351	0.0562214	Colon_Transverse	0.834865	CDKAL1	intron_6_20535430_20535582	ENSG00000145996.11	1.90932
intron_7_50387470_50391729	0.0566324	Colon_Transverse	0.834865	IKZF1	intron_7_50455168_50459427	ENSG00000185811.21	-1.90614
intron_8_63023997_63024080	0.0567274	Colon_Transverse	0.834865	GGH	intron_8_63936556_63936639	ENSG00000137563.13	1.90541
intron_9_120844899_120844993	0.0566765	Colon_Transverse	0.834865	CUTALP	intron_9_123607177_123607271	ENSG00000226752.10	-1.9058
intron_9_92223429_92229001	0.0567764	Colon_Transverse	0.834865	IARS1	intron_9_94985711_94991283	ENSG00000196305.19	-1.90503
intron_9_92223489_92229001	0.0567764	Colon_Transverse	0.834865	IARS1	intron_9_94985771_94991283	ENSG00000196305.19	1.90503
intron_3_122564613_122565859	0.0595625	Heart_Atrial_Appendage	0.834866	DTX3L	intron_3_122283460_122284706	ENSG00000163840.10	1.88402
intron_11_36437476_36446300	0.0571992	Colon_Transverse	0.834868	PRR5L	intron_11_36459026_36467850	ENSG00000135362.14	-1.90179
intron_12_43802464_43804176	0.0573463	Colon_Transverse	0.834868	TWF1	intron_12_44196267_44197979	ENSG00000151239.14	-1.90066
intron_13_75569507_75589938	0.0570794	Colon_Transverse	0.834868	UCHL3	intron_13_76143643_76164074	ENSG00000118939.18	1.9027
intron_13_75569507_75594915	0.0570794	Colon_Transverse	0.834868	ENSG00000261553	intron_13_76143643_76169051	ENSG00000261553.5	-1.9027
intron_13_75569507_75594915	0.0570794	Colon_Transverse	0.834868	UCHL3	intron_13_76143643_76169051	ENSG00000118939.18	-1.9027
intron_16_84648887_84650852	0.0569821	Colon_Transverse	0.834868	KLHL36	intron_16_84682493_84684458	ENSG00000135686.13	1.90345
intron_17_63929888_63931335	0.0571273	Colon_Transverse	0.834868	CD79B	intron_17_62007248_62008695	ENSG00000007312.14	1.90234
intron_17_63929888_63931335	0.0571273	Colon_Transverse	0.834868	ENSG00000285947	intron_17_62007248_62008695	ENSG00000285947.1	1.90234
intron_17_7284089_7284217	0.057308	Colon_Transverse	0.834868	SLC2A4	intron_17_7187408_7187536	ENSG00000181856.15	-1.90095
intron_17_78132870_78133406	0.0573729	Colon_Transverse	0.834868	TMC8	intron_17_76128951_76129487	ENSG00000167895.16	-1.90046
intron_17_79077864_79079489	0.0572966	Colon_Transverse	0.834868	ENGASE	intron_17_77073946_77075571	ENSG00000167280.17	-1.90104
intron_18_79729069_79753652	0.0572485	Colon_Transverse	0.834868	CTDP1	intron_18_77489069_77513652	ENSG00000060069.18	-1.90141
intron_19_4498915_4499491	0.057371	Colon_Transverse	0.834868	HDGFL2	intron_19_4498912_4499488	ENSG00000167674.15	1.90047
intron_19_4499704_4501191	0.057371	Colon_Transverse	0.834868	HDGFL2	intron_19_4499716_4501203	ENSG00000167674.15	-1.90047
intron_1_108934942_108937077	0.0571603	Colon_Transverse	0.834868	CLCC1	intron_1_109477564_109479699	ENSG00000121940.17	1.90208
intron_1_108936401_108937077	0.0570622	Colon_Transverse	0.834868	CLCC1	intron_1_109479023_109479699	ENSG00000121940.17	-1.90283
intron_3_16271722_16272145	0.0571023	Colon_Transverse	0.834868	OXNAD1	intron_3_16313229_16313652	ENSG00000154814.14	-1.90253
intron_7_30425710_30428504	0.0573564	Colon_Transverse	0.834868	NOD1	intron_7_30465326_30468120	ENSG00000106100.11	-1.90058
intron_12_122849955_122850835	0.0689601	Adipose_Subcutaneous	0.834871	HIP1R	intron_12_123334502_123335382	ENSG00000130787.14	-1.81868
intron_19_55342046_55342215	0.0547438	Artery_Aorta	0.834889	KMT5C	intron_19_55853414_55853583	ENSG00000133247.14	-1.9209
intron_19_55342046_55342742	0.0547438	Artery_Aorta	0.834889	KMT5C	intron_19_55853414_55854110	ENSG00000133247.14	-1.9209
intron_1_54686448_54692424	0.0547087	Artery_Aorta	0.834889	MROH7-TTC4	intron_1_55152121_55158097	ENSG00000271723.5	-1.92118
intron_1_54686448_54692424	0.0547087	Artery_Aorta	0.834889	MROH7	intron_1_55152121_55158097	ENSG00000184313.20	-1.92118
intron_12_50144057_50144769	0.0484986	Brain_Spinal_cord_cervical_c-1	0.8349	CERS5	intron_12_50537840_50538552	ENSG00000139624.14	1.97297
intron_12_68315265_68316078	0.0486874	Brain_Spinal_cord_cervical_c-1	0.8349	MDM1	intron_12_68709045_68709858	ENSG00000111554.15	1.97132
intron_15_40898998_40899144	0.0484137	Brain_Spinal_cord_cervical_c-1	0.8349	VPS18	intron_15_41191196_41191342	ENSG00000104142.11	-1.97372
intron_17_81665584_81666277	0.0485361	Brain_Spinal_cord_cervical_c-1	0.8349	OXLD1	intron_17_79632614_79633307	ENSG00000204237.5	1.97264
intron_19_20645448_20645684	0.0488581	Brain_Spinal_cord_cervical_c-1	0.8349	ZNF626	intron_19_20828254_20828490	ENSG00000188171.17	1.96983
intron_20_35382025_35394092	0.0487222	Brain_Spinal_cord_cervical_c-1	0.8349	UQCC1	intron_20_33969828_33981895	ENSG00000101019.22	-1.97101
intron_2_73218969_73220051	0.0484403	Brain_Spinal_cord_cervical_c-1	0.8349	SMYD5	intron_2_73446097_73447179	ENSG00000135632.12	1.97348
intron_2_85344732_85345975	0.0487052	Brain_Spinal_cord_cervical_c-1	0.8349	RETSAT	intron_2_85571855_85573098	ENSG00000042445.14	1.97116
intron_3_129514554_129515488	0.0486096	Brain_Spinal_cord_cervical_c-1	0.8349	IFT122	intron_3_129233397_129234331	ENSG00000163913.14	1.972
intron_5_115840612_115840818	0.0490127	Brain_Spinal_cord_cervical_c-1	0.8349	ATG12	intron_5_115176309_115176515	ENSG00000145782.13	-1.96848
intron_5_115840612_115841390	0.0490127	Brain_Spinal_cord_cervical_c-1	0.8349	ATG12	intron_5_115176309_115177087	ENSG00000145782.13	-1.96848
intron_5_181261384_181271573	0.0489521	Brain_Spinal_cord_cervical_c-1	0.8349	TRIM52-AS1	intron_5_180688385_180698574	ENSG00000248275.3	-1.96901
intron_6_132770939_132771036	0.0483916	Brain_Spinal_cord_cervical_c-1	0.8349	SLC18B1	intron_6_133092078_133092175	ENSG00000146409.12	1.97391
intron_6_42965789_42966044	0.0484645	Brain_Spinal_cord_cervical_c-1	0.8349	PEX6	intron_6_42933527_42933782	ENSG00000124587.14	-1.97327
intron_7_51030909_51043383	0.0486607	Brain_Spinal_cord_cervical_c-1	0.8349	COBL	intron_7_51098606_51111080	ENSG00000106078.19	-1.97155
intron_9_112701880_112716461	0.0481657	Brain_Spinal_cord_cervical_c-1	0.8349	INIP	intron_9_115464160_115478741	ENSG00000148153.14	1.9759
intron_9_127404991_127407112	0.0483144	Brain_Spinal_cord_cervical_c-1	0.8349	SLC2A8	intron_9_130167270_130169391	ENSG00000136856.18	-1.97459
intron_9_5988545_6007195	0.0485842	Brain_Spinal_cord_cervical_c-1	0.8349	KIAA2026	intron_9_5988545_6007195	ENSG00000183354.12	1.97222
intron_9_87974035_87974372	0.0481944	Brain_Spinal_cord_cervical_c-1	0.8349	CDK20	intron_9_90588950_90589287	ENSG00000156345.18	-1.97565
intron_1_28017239_28027789	0.0886557	Liver	0.834902	EYA3	intron_1_28343750_28354300	ENSG00000158161.16	-1.70253
intron_11_57332486_57332625	0.0490196	Brain_Cortex	0.834909	SSRP1	intron_11_57099960_57100099	ENSG00000149136.9	-1.96842
intron_20_63967952_63969814	0.0499999	Brain_Amygdala	0.834941	ZNF512B	intron_20_62599305_62601167	ENSG00000196700.9	-1.95996
intron_2_72945099_72961131	0.0499958	Brain_Amygdala	0.834941	SFXN5	intron_2_73172228_73188260	ENSG00000144040.13	1.96
intron_5_180249138_180261684	0.0499725	Brain_Amygdala	0.834941	MAPK9	intron_5_179676138_179688684	ENSG00000050748.18	-1.9602
intron_10_103617314_103622470	0.0522369	Small_Intestine_Terminal_Ileum	0.834954	SH3PXD2A	intron_10_105377071_105382227	ENSG00000107957.17	-1.94118
intron_10_119672656_119676467	0.0558238	Small_Intestine_Terminal_Ileum	0.834954	BAG3	intron_10_121432168_121435979	ENSG00000151929.10	-1.91241
intron_10_132349057_132351607	0.0557447	Small_Intestine_Terminal_Ileum	0.834954	LRRC27	intron_10_134162561_134165111	ENSG00000148814.18	-1.91303
intron_10_27171083_27173118	0.0531588	Small_Intestine_Terminal_Ileum	0.834954	MASTL	intron_10_27460012_27462047	ENSG00000120539.15	1.93363
intron_10_27171083_27173121	0.0531588	Small_Intestine_Terminal_Ileum	0.834954	MASTL	intron_10_27460012_27462050	ENSG00000120539.15	-1.93363
intron_10_5960567_5977405	0.0511761	Small_Intestine_Terminal_Ileum	0.834954	IL15RA	intron_10_6002530_6019368	ENSG00000134470.21	-1.95
intron_10_5963841_5966145	0.0511761	Small_Intestine_Terminal_Ileum	0.834954	IL15RA	intron_10_6005804_6008108	ENSG00000134470.21	1.95
intron_10_5966339_5977777	0.0511761	Small_Intestine_Terminal_Ileum	0.834954	IL15RA	intron_10_6008302_6019740	ENSG00000134470.21	1.95
intron_10_70161931_70162690	0.0555597	Small_Intestine_Terminal_Ileum	0.834954	SAR1A	intron_10_71921687_71922446	ENSG00000079332.15	1.91447
intron_10_80081734_80081841	0.0523155	Small_Intestine_Terminal_Ileum	0.834954	TMEM254	intron_10_81841490_81841597	ENSG00000133678.14	-1.94053
intron_10_80082217_80090797	0.0505059	Small_Intestine_Terminal_Ileum	0.834954	TMEM254	intron_10_81841973_81850553	ENSG00000133678.14	-1.95565
intron_10_95633049_95633491	0.0519532	Small_Intestine_Terminal_Ileum	0.834954	ALDH18A1	intron_10_97392806_97393248	ENSG00000059573.9	-1.94352
intron_10_95633049_95633497	0.0519532	Small_Intestine_Terminal_Ileum	0.834954	ALDH18A1	intron_10_97392806_97393254	ENSG00000059573.9	1.94352
intron_11_105033126_105034208	0.0503997	Small_Intestine_Terminal_Ileum	0.834954	CASP1	intron_11_104903853_104904935	ENSG00000137752.25	-1.95656
intron_11_108135242_108138898	0.0551028	Small_Intestine_Terminal_Ileum	0.834954	ACAT1	intron_11_108005969_108009625	ENSG00000075239.14	1.91806
intron_11_114257878_114262848	0.0549946	Small_Intestine_Terminal_Ileum	0.834954	NNMT	intron_11_114128600_114133570	ENSG00000166741.8	1.91892
intron_11_119019317_119020150	0.0498598	Small_Intestine_Terminal_Ileum	0.834954	TRAPPC4	intron_11_118890027_118890860	ENSG00000196655.12	1.96117
intron_11_12208139_12209497	0.0547382	Small_Intestine_Terminal_Ileum	0.834954	MICAL2	intron_11_12229686_12231044	ENSG00000133816.19	-1.92095
intron_11_43359113_43379233	0.0513783	Small_Intestine_Terminal_Ileum	0.834954	TTC17	intron_11_43380663_43400783	ENSG00000052841.16	-1.94831
intron_11_47247727_47248038	0.0549521	Small_Intestine_Terminal_Ileum	0.834954	ACP2	intron_11_47269278_47269589	ENSG00000134575.13	-1.91925
intron_11_47248133_47248676	0.0549521	Small_Intestine_Terminal_Ileum	0.834954	ACP2	intron_11_47269684_47270227	ENSG00000134575.13	1.91925
intron_11_47269750_47273827	0.0545604	Small_Intestine_Terminal_Ileum	0.834954	MADD	intron_11_47291301_47295378	ENSG00000110514.20	-1.92236
intron_11_47270246_47273827	0.0545604	Small_Intestine_Terminal_Ileum	0.834954	MADD	intron_11_47291797_47295378	ENSG00000110514.20	1.92236
intron_11_57598321_57599879	0.053521	Small_Intestine_Terminal_Ileum	0.834954	SERPING1	intron_11_57365794_57367352	ENSG00000149131.17	-1.93069
intron_11_64242213_64242384	0.0522494	Small_Intestine_Terminal_Ileum	0.834954	ENSG00000286264	intron_11_64009685_64009856	ENSG00000286264.2	1.94107
intron_11_65340545_65340966	0.0540257	Small_Intestine_Terminal_Ileum	0.834954	DPF2	intron_11_65108016_65108437	ENSG00000133884.11	-1.92663
intron_11_68033283_68036253	0.0541841	Small_Intestine_Terminal_Ileum	0.834954	NDUFS8	intron_11_67800750_67803720	ENSG00000110717.13	1.92536
intron_11_68035788_68036253	0.0541841	Small_Intestine_Terminal_Ileum	0.834954	NDUFS8	intron_11_67803255_67803720	ENSG00000110717.13	-1.92536
intron_11_9139854_9140189	0.0520831	Small_Intestine_Terminal_Ileum	0.834954	DENND5A	intron_11_9161401_9161736	ENSG00000184014.9	1.94245
intron_11_9139854_9141940	0.0520831	Small_Intestine_Terminal_Ileum	0.834954	DENND5A	intron_11_9161401_9163487	ENSG00000184014.9	-1.94245
intron_11_9139854_9141974	0.0520831	Small_Intestine_Terminal_Ileum	0.834954	DENND5A	intron_11_9161401_9163521	ENSG00000184014.9	1.94245
intron_11_9140248_9141940	0.0520831	Small_Intestine_Terminal_Ileum	0.834954	DENND5A	intron_11_9161795_9163487	ENSG00000184014.9	1.94245
intron_11_95887684_95888156	0.0550717	Small_Intestine_Terminal_Ileum	0.834954	MTMR2	intron_11_95620848_95621320	ENSG00000087053.20	1.91831
intron_11_96386293_96387530	0.052457	Small_Intestine_Terminal_Ileum	0.834954	CCDC82	intron_11_96119457_96120694	ENSG00000149231.16	-1.93936
intron_12_102061346_102061912	0.0557799	Small_Intestine_Terminal_Ileum	0.834954	WASHC3	intron_12_102455124_102455690	ENSG00000120860.11	1.91275
intron_12_106323646_106329330	0.0555664	Small_Intestine_Terminal_Ileum	0.834954	TCP11L2	intron_12_106717424_106723108	ENSG00000166046.11	1.91442
intron_12_106323646_106335639	0.0558217	Small_Intestine_Terminal_Ileum	0.834954	TCP11L2	intron_12_106717424_106729417	ENSG00000166046.11	-1.91242
intron_12_110292124_110296599	0.0538854	Small_Intestine_Terminal_Ileum	0.834954	ATP2A2	intron_12_110729929_110734404	ENSG00000174437.18	1.92776
intron_12_110499546_110502049	0.0526251	Small_Intestine_Terminal_Ileum	0.834954	VPS29	intron_12_110937351_110939854	ENSG00000111237.19	1.93798
intron_12_110619956_110626362	0.0525737	Small_Intestine_Terminal_Ileum	0.834954	TCTN1	intron_12_111057761_111064167	ENSG00000204852.17	-1.93841
intron_12_116911157_116928023	0.0557229	Small_Intestine_Terminal_Ileum	0.834954	FBXW8	intron_12_117348962_117365828	ENSG00000174989.13	1.9132
intron_12_122867607_122868480	0.05046	Small_Intestine_Terminal_Ileum	0.834954	VPS37B	intron_12_123352154_123353027	ENSG00000139722.7	-1.95604
intron_12_125114557_125118641	0.0503486	Small_Intestine_Terminal_Ileum	0.834954	AACS	intron_12_125599103_125603187	ENSG00000081760.17	-1.95699
intron_12_93566970_93567064	0.0530872	Small_Intestine_Terminal_Ileum	0.834954	SOCS2-AS1	intron_12_93960746_93960840	ENSG00000246985.8	-1.93421
intron_12_96907300_96907604	0.0527694	Small_Intestine_Terminal_Ileum	0.834954	NEDD1	intron_12_97301078_97301382	ENSG00000139350.12	1.9368
intron_13_33111892_33112721	0.0542708	Small_Intestine_Terminal_Ileum	0.834954	STARD13	intron_13_33686029_33686858	ENSG00000133121.21	-1.92467
intron_13_41254620_41257673	0.0516453	Small_Intestine_Terminal_Ileum	0.834954	MTRF1	intron_13_41828756_41831809	ENSG00000120662.16	-1.94608
intron_13_41254620_41260493	0.0516453	Small_Intestine_Terminal_Ileum	0.834954	MTRF1	intron_13_41828756_41834629	ENSG00000120662.16	1.94608
intron_13_49506756_49513059	0.050479	Small_Intestine_Terminal_Ileum	0.834954	PHF11	intron_13_50080892_50087195	ENSG00000136147.18	1.95588
intron_14_103587364_103590181	0.0501572	Small_Intestine_Terminal_Ileum	0.834954	COA8	intron_14_104053701_104056518	ENSG00000256053.9	-1.95862
intron_14_20475252_20476384	0.0530033	Small_Intestine_Terminal_Ileum	0.834954	PNP	intron_14_20943411_20944543	ENSG00000198805.13	1.93489
intron_14_22906368_22909483	0.0545561	Small_Intestine_Terminal_Ileum	0.834954	RBM23	intron_14_23375577_23378692	ENSG00000100461.18	1.92239
intron_14_22950410_22952328	0.0530754	Small_Intestine_Terminal_Ileum	0.834954	HAUS4	intron_14_23419619_23421537	ENSG00000092036.19	1.93431
intron_14_22955176_22956746	0.0557425	Small_Intestine_Terminal_Ileum	0.834954	HAUS4	intron_14_23424385_23425955	ENSG00000092036.19	1.91304
intron_14_22955176_22956924	0.0557425	Small_Intestine_Terminal_Ileum	0.834954	HAUS4	intron_14_23424385_23426133	ENSG00000092036.19	-1.91304
intron_14_24319888_24322066	0.0558418	Small_Intestine_Terminal_Ileum	0.834954	ADCY4	intron_14_24789094_24791272	ENSG00000129467.14	-1.91227
intron_14_69658713_69703395	0.0500838	Small_Intestine_Terminal_Ileum	0.834954	SUSD6	intron_14_70125430_70170112	ENSG00000100647.8	1.95925
intron_14_99517183_99522133	0.0520617	Small_Intestine_Terminal_Ileum	0.834954	CCDC85C	intron_14_99983520_99988470	ENSG00000205476.9	-1.94262
intron_15_101686062_101699331	0.052914	Small_Intestine_Terminal_Ileum	0.834954	TARS3	intron_15_102226265_102239534	ENSG00000185418.16	1.93562
intron_15_41567537_41568217	0.0537841	Small_Intestine_Terminal_Ileum	0.834954	TYRO3	intron_15_41859735_41860415	ENSG00000092445.12	-1.92857
intron_15_42231915_42233213	0.0521074	Small_Intestine_Terminal_Ileum	0.834954	TMEM87A	intron_15_42524113_42525411	ENSG00000103978.17	-1.94225
intron_15_50424514_50439009	0.0555525	Small_Intestine_Terminal_Ileum	0.834954	USP8	intron_15_50716711_50731206	ENSG00000138592.14	1.91453
intron_15_50424654_50432338	0.0555525	Small_Intestine_Terminal_Ileum	0.834954	USP8	intron_15_50716851_50724535	ENSG00000138592.14	-1.91453
intron_15_50424654_50439009	0.0555525	Small_Intestine_Terminal_Ileum	0.834954	USP8	intron_15_50716851_50731206	ENSG00000138592.14	1.91453
intron_15_64949972_64950954	0.0525322	Small_Intestine_Terminal_Ileum	0.834954	ANKDD1A	intron_15_65242193_65243169	ENSG00000166839.18	-1.93875
intron_15_75349339_75352324	0.053426	Small_Intestine_Terminal_Ileum	0.834954	NEIL1	intron_15_75641680_75644665	ENSG00000140398.14	-1.93146
intron_15_78939171_78944891	0.0505242	Small_Intestine_Terminal_Ileum	0.834954	CTSH	intron_15_79231513_79237233	ENSG00000103811.18	1.9555
intron_15_82571532_82627193	0.0541076	Small_Intestine_Terminal_Ileum	0.834954	CPEB1	intron_15_83240282_83295944	ENSG00000214575.10	1.92597
intron_15_85067204_85083556	0.0555271	Small_Intestine_Terminal_Ileum	0.834954	PDE8A	intron_15_85610435_85626787	ENSG00000073417.15	-1.91473
intron_15_89316827_89317376	0.0536575	Small_Intestine_Terminal_Ileum	0.834954	POLG	intron_15_89860058_89860607	ENSG00000140521.18	-1.92959
intron_16_10473534_10473923	0.0540168	Small_Intestine_Terminal_Ileum	0.834954	ATF7IP2	intron_16_10567391_10567780	ENSG00000166669.14	1.9267
intron_16_10761474_10761757	0.054916	Small_Intestine_Terminal_Ileum	0.834954	NUBP1	intron_16_10855331_10855614	ENSG00000103274.11	-1.91954
intron_16_10761859_10767949	0.054916	Small_Intestine_Terminal_Ileum	0.834954	NUBP1	intron_16_10855716_10861806	ENSG00000103274.11	1.91954
intron_16_10977399_10979329	0.0511465	Small_Intestine_Terminal_Ileum	0.834954	CLEC16A	intron_16_11071256_11073186	ENSG00000038532.17	-1.95025
intron_16_71384836_71385577	0.0539224	Small_Intestine_Terminal_Ileum	0.834954	CALB2	intron_16_71418739_71419480	ENSG00000172137.19	1.92746
intron_16_84179851_84179946	0.0506236	Small_Intestine_Terminal_Ileum	0.834954	TAF1C	intron_16_84213457_84213552	ENSG00000103168.17	-1.95466
intron_16_84180083_84180170	0.0506236	Small_Intestine_Terminal_Ileum	0.834954	TAF1C	intron_16_84213689_84213776	ENSG00000103168.17	1.95466
intron_17_15993778_15999519	0.0504411	Small_Intestine_Terminal_Ileum	0.834954	ZSWIM7	intron_17_15897092_15902833	ENSG00000214941.8	-1.9562
intron_17_15993778_15999660	0.0504411	Small_Intestine_Terminal_Ileum	0.834954	ZSWIM7	intron_17_15897092_15902974	ENSG00000214941.8	1.9562
intron_17_16024582_16025017	0.0536352	Small_Intestine_Terminal_Ileum	0.834954	TTC19	intron_17_15927896_15928331	ENSG00000011295.16	1.92977
intron_17_17224143_17226176	0.0524984	Small_Intestine_Terminal_Ileum	0.834954	FLCN	intron_17_17127457_17129490	ENSG00000154803.13	-1.93902
intron_17_18523877_18528573	0.0508573	Small_Intestine_Terminal_Ileum	0.834954	FAM106A	intron_17_18427191_18431887	ENSG00000273018.7	-1.95268
intron_17_36498559_36499075	0.0537212	Small_Intestine_Terminal_Ileum	0.834954	MYO19	intron_17_34854403_34854919	ENSG00000278259.5	-1.92908
intron_17_41828952_41830801	0.0526316	Small_Intestine_Terminal_Ileum	0.834954	NT5C3B	intron_17_39985204_39987053	ENSG00000141698.17	-1.93793
intron_17_41835957_41836182	0.050971	Small_Intestine_Terminal_Ileum	0.834954	NT5C3B	intron_17_39992209_39992434	ENSG00000141698.17	1.95172
intron_17_47345098_47361378	0.0517703	Small_Intestine_Terminal_Ileum	0.834954	EFCAB13	intron_17_45422464_45438744	ENSG00000178852.16	1.94504
intron_17_47942051_47943306	0.0531313	Small_Intestine_Terminal_Ileum	0.834954	PNPO	intron_17_46019417_46020672	ENSG00000108439.11	-1.93385
intron_17_47945612_47945861	0.0514913	Small_Intestine_Terminal_Ileum	0.834954	PNPO	intron_17_46022978_46023227	ENSG00000108439.11	-1.94736
intron_17_51168343_51169937	0.0543866	Small_Intestine_Terminal_Ileum	0.834954	NME1-NME2	intron_17_49245704_49247298	ENSG00000011052.21	-1.92374
intron_17_51168343_51169937	0.0543866	Small_Intestine_Terminal_Ileum	0.834954	NME2	intron_17_49245704_49247298	ENSG00000243678.12	-1.92374
intron_17_6657404_6657645	0.0548948	Small_Intestine_Terminal_Ileum	0.834954	ENSG00000290366	intron_17_6560723_6560964	ENSG00000290366.1	1.91971
intron_17_73212740_73227165	0.0517054	Small_Intestine_Terminal_Ileum	0.834954	FAM104A	intron_17_71208879_71223304	ENSG00000133193.13	1.94558
intron_17_78191060_78202499	0.0517892	Small_Intestine_Terminal_Ileum	0.834954	AFMID	intron_17_76187141_76198580	ENSG00000183077.16	1.94488
intron_18_50285247_50285749	0.0553612	Small_Intestine_Terminal_Ileum	0.834954	CXXC1	intron_18_47811617_47812119	ENSG00000154832.16	1.91603
intron_19_1026724_1031071	0.0536147	Small_Intestine_Terminal_Ileum	0.834954	CNN2	intron_19_1026723_1031070	ENSG00000064666.15	1.92994
intron_19_10489368_10489648	0.0520007	Small_Intestine_Terminal_Ileum	0.834954	KEAP1	intron_19_10600044_10600324	ENSG00000079999.14	1.94313
intron_19_1422396_1428842	0.0510075	Small_Intestine_Terminal_Ileum	0.834954	DAZAP1	intron_19_1422395_1428841	ENSG00000071626.17	-1.95142
intron_19_19182683_19192081	0.0499495	Small_Intestine_Terminal_Ileum	0.834954	BORCS8-MEF2B	intron_19_19293492_19302890	ENSG00000064489.23	1.9604
intron_19_19182683_19192081	0.0499495	Small_Intestine_Terminal_Ileum	0.834954	BORCS8	intron_19_19293492_19302890	ENSG00000254901.8	1.9604
intron_19_19182683_19192081	0.0499495	Small_Intestine_Terminal_Ileum	0.834954	MEF2B	intron_19_19293492_19302890	ENSG00000213999.17	1.9604
intron_19_35132042_35133318	0.0529594	Small_Intestine_Terminal_Ileum	0.834954	LGI4	intron_19_35622946_35624222	ENSG00000153902.14	1.93525
intron_19_3753926_3754019	0.0498245	Small_Intestine_Terminal_Ileum	0.834954	APBA3	intron_19_3753924_3754017	ENSG00000011132.12	1.96147
intron_19_38304490_38304565	0.0536346	Small_Intestine_Terminal_Ileum	0.834954	C19orf33	intron_19_38795130_38795205	ENSG00000167644.12	1.92978
intron_19_38304490_38304565	0.0536346	Small_Intestine_Terminal_Ileum	0.834954	ENSG00000267748	intron_19_38795130_38795205	ENSG00000267748.4	1.92978
intron_19_38304490_38304624	0.0536345	Small_Intestine_Terminal_Ileum	0.834954	C19orf33	intron_19_38795130_38795264	ENSG00000167644.12	-1.92978
intron_19_38304490_38304624	0.0536345	Small_Intestine_Terminal_Ileum	0.834954	ENSG00000267748	intron_19_38795130_38795264	ENSG00000267748.4	-1.92978
intron_19_38733781_38734813	0.0544089	Small_Intestine_Terminal_Ileum	0.834954	CAPN12	intron_19_39224421_39225453	ENSG00000182472.9	1.92357
intron_19_44657910_44658742	0.0558827	Small_Intestine_Terminal_Ileum	0.834954	PVR	intron_19_45161178_45162010	ENSG00000073008.16	-1.91195
intron_19_44657910_44661292	0.0558827	Small_Intestine_Terminal_Ileum	0.834954	PVR	intron_19_45161178_45164559	ENSG00000073008.16	1.91195
intron_19_45057898_45059268	0.0554514	Small_Intestine_Terminal_Ileum	0.834954	CLASRP	intron_19_45561156_45562526	ENSG00000104859.15	1.91532
intron_19_45069248_45069944	0.0556842	Small_Intestine_Terminal_Ileum	0.834954	CLASRP	intron_19_45572506_45573202	ENSG00000104859.15	1.9135
intron_19_45069248_45070022	0.0556842	Small_Intestine_Terminal_Ileum	0.834954	CLASRP	intron_19_45572506_45573280	ENSG00000104859.15	-1.9135
intron_19_55342046_55342215	0.0547438	Small_Intestine_Terminal_Ileum	0.834954	KMT5C	intron_19_55853414_55853583	ENSG00000133247.14	-1.9209
intron_19_55342046_55342742	0.0547438	Small_Intestine_Terminal_Ileum	0.834954	KMT5C	intron_19_55853414_55854110	ENSG00000133247.14	-1.9209
intron_19_58001370_58002396	0.0538911	Small_Intestine_Terminal_Ileum	0.834954	ZNF606	intron_19_58512738_58513764	ENSG00000166704.13	-1.92771
intron_19_58001370_58002780	0.0538911	Small_Intestine_Terminal_Ileum	0.834954	ZNF606	intron_19_58512738_58514148	ENSG00000166704.13	1.92771
intron_1_109200900_109202913	0.053017	Small_Intestine_Terminal_Ileum	0.834954	ELAPOR1	intron_1_109743522_109745535	ENSG00000116299.17	1.93478
intron_1_111477078_111477983	0.0556343	Small_Intestine_Terminal_Ileum	0.834954	C1orf162	intron_1_112019700_112020605	ENSG00000143110.12	-1.91389
intron_1_111477428_111477651	0.0556343	Small_Intestine_Terminal_Ileum	0.834954	C1orf162	intron_1_112020050_112020273	ENSG00000143110.12	-1.91389
intron_1_150554467_150555429	0.0502458	Small_Intestine_Terminal_Ileum	0.834954	ADAMTSL4	intron_1_150526943_150527905	ENSG00000143382.16	-1.95787
intron_1_156244403_156244761	0.0555982	Small_Intestine_Terminal_Ileum	0.834954	PAQR6	intron_1_156214194_156214552	ENSG00000160781.17	-1.91417
intron_1_156244911_156245142	0.0555982	Small_Intestine_Terminal_Ileum	0.834954	PAQR6	intron_1_156214702_156214933	ENSG00000160781.17	1.91417
intron_1_159032691_159051679	0.0529737	Small_Intestine_Terminal_Ileum	0.834954	IFI16	intron_1_159002481_159021469	ENSG00000163565.20	-1.93514
intron_1_161506007_161506337	0.053382	Small_Intestine_Terminal_Ileum	0.834954	FCGR2A	intron_1_161475797_161476127	ENSG00000143226.16	1.93182
intron_1_161510074_161510834	0.0501021	Small_Intestine_Terminal_Ileum	0.834954	FCGR2A	intron_1_161479864_161480624	ENSG00000143226.16	1.95909
intron_1_17638689_17640202	0.0548652	Small_Intestine_Terminal_Ileum	0.834954	ARHGEF10L	intron_1_17965184_17966697	ENSG00000074964.17	-1.91994
intron_1_212857172_212857766	0.0513142	Small_Intestine_Terminal_Ileum	0.834954	FLVCR1-DT	intron_1_213030514_213031108	ENSG00000198468.11	-1.94884
intron_1_220025258_220030386	0.0525149	Small_Intestine_Terminal_Ileum	0.834954	EPRS1	intron_1_220198600_220203728	ENSG00000136628.18	1.93889
intron_1_31576595_31579204	0.0551512	Small_Intestine_Terminal_Ileum	0.834954	TINAGL1	intron_1_32042196_32044805	ENSG00000142910.16	1.91768
intron_1_34990311_34992234	0.0521069	Small_Intestine_Terminal_Ileum	0.834954	ZMYM6	intron_1_35455912_35457835	ENSG00000163867.17	1.94225
intron_1_36422896_36423363	0.0535173	Small_Intestine_Terminal_Ileum	0.834954	OSCP1	intron_1_36888497_36888964	ENSG00000116885.18	-1.93072
intron_1_3743190_3745607	0.053445	Small_Intestine_Terminal_Ileum	0.834954	TP73-AS1	intron_1_3659754_3662171	ENSG00000227372.12	-1.93131
intron_1_43167235_43168939	0.0505342	Small_Intestine_Terminal_Ileum	0.834954	EBNA1BP2	intron_1_43632906_43634610	ENSG00000117395.13	1.95541
intron_1_43998025_44000767	0.0528137	Small_Intestine_Terminal_Ileum	0.834954	SLC6A9	intron_1_44463697_44466439	ENSG00000196517.13	1.93644
intron_1_54686448_54692424	0.0540908	Small_Intestine_Terminal_Ileum	0.834954	MROH7-TTC4	intron_1_55152121_55158097	ENSG00000271723.5	-1.92611
intron_1_54686448_54692424	0.0540908	Small_Intestine_Terminal_Ileum	0.834954	MROH7	intron_1_55152121_55158097	ENSG00000184313.20	-1.92611
intron_20_37694152_37694927	0.0512516	Small_Intestine_Terminal_Ileum	0.834954	CTNNBL1	intron_20_36322554_36323329	ENSG00000132792.19	1.94937
intron_20_37694152_37732879	0.0512516	Small_Intestine_Terminal_Ileum	0.834954	CTNNBL1	intron_20_36322554_36361281	ENSG00000132792.19	-1.94937
intron_21_17604276_17604860	0.0535056	Small_Intestine_Terminal_Ileum	0.834954	BTG3	intron_21_18976594_18977178	ENSG00000154640.15	1.93082
intron_21_36260732_36263546	0.0520831	Small_Intestine_Terminal_Ileum	0.834954	DOP1B	intron_21_37633030_37635844	ENSG00000142197.13	1.94245
intron_21_42554142_42558958	0.0553069	Small_Intestine_Terminal_Ileum	0.834954	SLC37A1	intron_21_43974252_43979068	ENSG00000160190.14	-1.91646
intron_21_46195756_46196202	0.052914	Small_Intestine_Terminal_Ileum	0.834954	LSS	intron_21_47615670_47616116	ENSG00000160285.15	1.93562
intron_22_20553174_20564450	0.0522369	Small_Intestine_Terminal_Ileum	0.834954	MED15	intron_22_20907461_20918737	ENSG00000099917.17	1.94118
intron_22_20575232_20582611	0.0502932	Small_Intestine_Terminal_Ileum	0.834954	MED15	intron_22_20929519_20936898	ENSG00000099917.17	1.95746
intron_2_164686032_164692221	0.052772	Small_Intestine_Terminal_Ileum	0.834954	COBLL1	intron_2_165542542_165548731	ENSG00000082438.18	1.93678
intron_2_169546704_169555124	0.053769	Small_Intestine_Terminal_Ileum	0.834954	FASTKD1	intron_2_170403214_170411634	ENSG00000138399.18	-1.92869
intron_2_169819643_169821092	0.050893	Small_Intestine_Terminal_Ileum	0.834954	METTL5	intron_2_170676153_170677602	ENSG00000138382.15	-1.95238
intron_2_196990927_196993583	0.0546325	Small_Intestine_Terminal_Ileum	0.834954	ANKRD44	intron_2_197855651_197858307	ENSG00000065413.20	-1.92179
intron_2_201145432_201149003	0.0543655	Small_Intestine_Terminal_Ileum	0.834954	CFLAR	intron_2_202010155_202013726	ENSG00000003402.21	1.92391
intron_2_201149835_201154137	0.0543655	Small_Intestine_Terminal_Ileum	0.834954	CFLAR	intron_2_202014558_202018860	ENSG00000003402.21	-1.92391
intron_2_3499082_3500814	0.051931	Small_Intestine_Terminal_Ileum	0.834954	ADI1	intron_2_3502853_3504585	ENSG00000182551.14	-1.94371
intron_2_72945099_72961131	0.0499958	Small_Intestine_Terminal_Ileum	0.834954	SFXN5	intron_2_73172228_73188260	ENSG00000144040.13	1.96
intron_2_85362260_85368686	0.0541018	Small_Intestine_Terminal_Ileum	0.834954	ELMOD3	intron_2_85589383_85595809	ENSG00000115459.18	1.92602
intron_2_85363166_85368686	0.0541018	Small_Intestine_Terminal_Ileum	0.834954	ELMOD3	intron_2_85590289_85595809	ENSG00000115459.18	-1.92602
intron_2_8908716_8943187	0.052209	Small_Intestine_Terminal_Ileum	0.834954	MBOAT2	intron_2_9048846_9083316	ENSG00000143797.12	1.94141
intron_3_127580163_127590883	0.0548269	Small_Intestine_Terminal_Ileum	0.834954	TPRA1	intron_3_127299006_127309726	ENSG00000163870.16	-1.92025
intron_3_146536565_146537996	0.0535982	Small_Intestine_Terminal_Ileum	0.834954	PLSCR1	intron_3_146254352_146255783	ENSG00000188313.13	1.93007
intron_3_146536565_146544467	0.0535982	Small_Intestine_Terminal_Ileum	0.834954	PLSCR1	intron_3_146254352_146262254	ENSG00000188313.13	-1.93007
intron_3_49684884_49685012	0.0513994	Small_Intestine_Terminal_Ileum	0.834954	MST1	intron_3_49722317_49722445	ENSG00000173531.16	1.94813
intron_3_49684955_49685262	0.0513994	Small_Intestine_Terminal_Ileum	0.834954	MST1	intron_3_49722388_49722695	ENSG00000173531.16	1.94813
intron_3_49685089_49685262	0.0513994	Small_Intestine_Terminal_Ileum	0.834954	MST1	intron_3_49722522_49722695	ENSG00000173531.16	-1.94813
intron_3_52519404_52519505	0.0532167	Small_Intestine_Terminal_Ileum	0.834954	STAB1	intron_3_52553420_52553521	ENSG00000010327.10	1.93316
intron_4_169508331_169508769	0.0544511	Small_Intestine_Terminal_Ileum	0.834954	NEK1	intron_4_170429482_170429920	ENSG00000137601.18	-1.92323
intron_4_169508331_169537809	0.0544511	Small_Intestine_Terminal_Ileum	0.834954	NEK1	intron_4_170429482_170458960	ENSG00000137601.18	1.92323
intron_4_27021612_27022519	0.0542387	Small_Intestine_Terminal_Ileum	0.834954	STIM2	intron_4_27023234_27024141	ENSG00000109689.20	-1.92492
intron_4_426973_437446	0.0503669	Small_Intestine_Terminal_Ileum	0.834954	ABCA11P	intron_4_420762_431235	ENSG00000251595.7	-1.95683
intron_4_5017179_5019293	0.0540757	Small_Intestine_Terminal_Ileum	0.834954	CYTL1	intron_4_5018906_5021020	ENSG00000170891.11	-1.92623
intron_4_7992927_8008059	0.0536376	Small_Intestine_Terminal_Ileum	0.834954	ABLIM2	intron_4_7994654_8009786	ENSG00000163995.21	1.92975
intron_4_8370994_8374978	0.0507928	Small_Intestine_Terminal_Ileum	0.834954	ACOX3	intron_4_8372721_8376705	ENSG00000087008.16	-1.95323
intron_4_99892034_99894335	0.0535924	Small_Intestine_Terminal_Ileum	0.834954	LAMTOR3	intron_4_100813191_100815492	ENSG00000109270.13	1.93012
intron_5_132385499_132386253	0.0529594	Small_Intestine_Terminal_Ileum	0.834954	SLC22A5	intron_5_131721191_131721945	ENSG00000197375.14	-1.93525
intron_5_137698408_137709750	0.0535326	Small_Intestine_Terminal_Ileum	0.834954	KLHL3	intron_5_137034097_137045439	ENSG00000146021.15	-1.9306
intron_5_140560504_140560639	0.0523471	Small_Intestine_Terminal_Ileum	0.834954	APBB3	intron_5_139940089_139940224	ENSG00000113108.20	1.94027
intron_5_180610025_180611331	0.0514539	Small_Intestine_Terminal_Ileum	0.834954	FLT4	intron_5_180037025_180038331	ENSG00000037280.16	1.94767
intron_5_34911812_34913470	0.0525356	Small_Intestine_Terminal_Ileum	0.834954	RAD1	intron_5_34911917_34913575	ENSG00000113456.20	-1.93872
intron_5_53646405_53683118	0.0543482	Small_Intestine_Terminal_Ileum	0.834954	NDUFS4	intron_5_52942235_52978948	ENSG00000164258.12	1.92405
intron_6_132784089_132787434	0.0498942	Small_Intestine_Terminal_Ileum	0.834954	SLC18B1	intron_6_133105228_133108573	ENSG00000146409.12	1.96087
intron_6_167010893_167022409	0.055012	Small_Intestine_Terminal_Ileum	0.834954	CEP43	intron_6_167424381_167435897	ENSG00000213066.14	1.91878
intron_6_167010893_167022409	0.055012	Small_Intestine_Terminal_Ileum	0.834954	ENSG00000272980	intron_6_167424381_167435897	ENSG00000272980.5	1.91878
intron_6_42965789_42966044	0.0503452	Small_Intestine_Terminal_Ileum	0.834954	PEX6	intron_6_42933527_42933782	ENSG00000124587.14	-1.95702
intron_7_101049382_101051613	0.0557054	Small_Intestine_Terminal_Ileum	0.834954	MUC17	intron_7_100692663_100694894	ENSG00000169876.14	1.91333
intron_7_12640517_12644584	0.0513687	Small_Intestine_Terminal_Ileum	0.834954	SCIN	intron_7_12680142_12684209	ENSG00000006747.15	-1.94839
intron_7_128881085_128881626	0.0532729	Small_Intestine_Terminal_Ileum	0.834954	KCP	intron_7_128521139_128521680	ENSG00000135253.16	-1.9327
intron_7_135625355_135626240	0.0528703	Small_Intestine_Terminal_Ileum	0.834954	NUP205	intron_7_135310103_135310988	ENSG00000155561.15	-1.93598
intron_7_141714374_141723916	0.0513517	Small_Intestine_Terminal_Ileum	0.834954	WEE2-AS1	intron_7_141414174_141423716	ENSG00000228775.8	-1.94853
intron_7_66921461_66941848	0.0531408	Small_Intestine_Terminal_Ileum	0.834954	TMEM248	intron_7_66386448_66406835	ENSG00000106609.16	1.93377
intron_7_79458999_79470594	0.050893	Small_Intestine_Terminal_Ileum	0.834954	MAGI2-AS3	intron_7_79088315_79099910	ENSG00000234456.10	-1.95238
intron_7_926644_935375	0.0553084	Small_Intestine_Terminal_Ileum	0.834954	ADAP1	intron_7_966280_975011	ENSG00000105963.15	1.91645
intron_7_926644_935375	0.0553084	Small_Intestine_Terminal_Ileum	0.834954	COX19	intron_7_966280_975011	ENSG00000240230.6	1.91645
intron_7_99458355_99459147	0.0539644	Small_Intestine_Terminal_Ileum	0.834954	ATP5MF	intron_7_99055978_99056770	ENSG00000241468.8	-1.92712
intron_7_99458355_99460086	0.0512434	Small_Intestine_Terminal_Ileum	0.834954	ATP5MF	intron_7_99055978_99057709	ENSG00000241468.8	1.94944
intron_8_11803518_11808794	0.0537841	Small_Intestine_Terminal_Ileum	0.834954	FDFT1	intron_8_11661027_11666303	ENSG00000079459.13	-1.92857
intron_8_143803571_143803647	0.0531563	Small_Intestine_Terminal_Ileum	0.834954	SCRIB	intron_8_144885741_144885817	ENSG00000180900.20	1.93365
intron_8_143813526_143813637	0.0503068	Small_Intestine_Terminal_Ileum	0.834954	SCRIB	intron_8_144895696_144895807	ENSG00000180900.20	-1.95735
intron_8_143835875_143835967	0.0544014	Small_Intestine_Terminal_Ileum	0.834954	NRBP2	intron_8_144918045_144918137	ENSG00000185189.18	1.92363
intron_8_42542373_42546469	0.0502927	Small_Intestine_Terminal_Ileum	0.834954	SMIM19	intron_8_42397516_42401612	ENSG00000176209.12	-1.95747
intron_8_65726966_65727170	0.0548948	Small_Intestine_Terminal_Ileum	0.834954	PDE7A	intron_8_66639201_66639405	ENSG00000205268.11	1.91971
intron_8_74351321_74360137	0.0556643	Small_Intestine_Terminal_Ileum	0.834954	GDAP1	intron_8_75263556_75272372	ENSG00000104381.14	1.91365
intron_8_98194822_98195942	0.0541764	Small_Intestine_Terminal_Ileum	0.834954	NIPAL2	intron_8_99207050_99208170	ENSG00000104361.10	1.92542
intron_9_105749111_105773865	0.0533344	Small_Intestine_Terminal_Ileum	0.834954	TMEM38B	intron_9_108511392_108536146	ENSG00000095209.12	-1.9322
intron_9_111926496_111929500	0.0546884	Small_Intestine_Terminal_Ileum	0.834954	UGCG	intron_9_114688776_114691780	ENSG00000148154.10	-1.92134
intron_9_120843439_120844993	0.0503392	Small_Intestine_Terminal_Ileum	0.834954	CUTALP	intron_9_123605717_123607271	ENSG00000226752.10	1.95707
intron_9_128160486_128163443	0.0553333	Small_Intestine_Terminal_Ileum	0.834954	BBLN	intron_9_130922765_130925722	ENSG00000171159.5	1.91625
intron_9_133098762_133100268	0.0549043	Small_Intestine_Terminal_Ileum	0.834954	ENSG00000285245	intron_9_135974149_135975655	ENSG00000285245.1	-1.91963
intron_9_133098762_133100268	0.0549043	Small_Intestine_Terminal_Ileum	0.834954	RALGDS	intron_9_135974149_135975655	ENSG00000160271.16	-1.91963
intron_9_133257542_133258097	0.0552286	Small_Intestine_Terminal_Ileum	0.834954	ABO	intron_9_136132929_136133487	ENSG00000175164.16	1.91707
intron_9_136831861_136832262	0.0552369	Small_Intestine_Terminal_Ileum	0.834954	RABL6	intron_9_139726313_139726714	ENSG00000196642.19	1.91701
intron_9_15185406_15186944	0.0510226	Small_Intestine_Terminal_Ileum	0.834954	TTC39B	intron_9_15185404_15186942	ENSG00000155158.20	1.95129
intron_9_36651877_36657241	0.0529903	Small_Intestine_Terminal_Ileum	0.834954	MELK	intron_9_36651874_36657238	ENSG00000165304.8	1.935
intron_9_36651877_36665350	0.0529903	Small_Intestine_Terminal_Ileum	0.834954	MELK	intron_9_36651874_36665347	ENSG00000165304.8	1.935
intron_9_99042107_99044568	0.0504037	Small_Intestine_Terminal_Ileum	0.834954	COL15A1	intron_9_101804389_101806850	ENSG00000204291.11	1.95652
intron_10_86892229_86899794	0.0588352	Brain_Caudate_basal_ganglia	0.834955	BMPR1A	intron_10_88651986_88659551	ENSG00000107779.14	-1.88942
intron_11_118375229_118376574	0.0586426	Brain_Caudate_basal_ganglia	0.834955	UBE4A	intron_11_118245944_118247289	ENSG00000110344.10	-1.89086
intron_11_118376694_118379446	0.0586426	Brain_Caudate_basal_ganglia	0.834955	UBE4A	intron_11_118247409_118250161	ENSG00000110344.10	1.89086
intron_11_7991851_7992084	0.0586578	Brain_Caudate_basal_ganglia	0.834955	EIF3F	intron_11_8013398_8013631	ENSG00000175390.15	-1.89075
intron_12_125124769_125124902	0.0588352	Brain_Caudate_basal_ganglia	0.834955	AACS	intron_12_125609315_125609448	ENSG00000081760.17	1.88942
intron_13_20439754_20489370	0.0586209	Brain_Caudate_basal_ganglia	0.834955	CRYL1	intron_13_21013893_21063509	ENSG00000165475.15	1.89103
intron_14_24441795_24442109	0.0587973	Brain_Caudate_basal_ganglia	0.834955	SDR39U1	intron_14_24911001_24911315	ENSG00000100445.18	-1.88971
intron_14_24441795_24442346	0.0587973	Brain_Caudate_basal_ganglia	0.834955	SDR39U1	intron_14_24911001_24911552	ENSG00000100445.18	-1.88971
intron_14_24442260_24442346	0.0587973	Brain_Caudate_basal_ganglia	0.834955	SDR39U1	intron_14_24911466_24911552	ENSG00000100445.18	1.88971
intron_1_155060343_155060763	0.0588612	Brain_Caudate_basal_ganglia	0.834955	ADAM15	intron_1_155032819_155033239	ENSG00000143537.14	1.88923
intron_1_93339274_93339357	0.058563	Brain_Caudate_basal_ganglia	0.834955	CCDC18-AS1	intron_1_93804831_93804914	ENSG00000223745.8	-1.89146
intron_7_133895735_133917583	0.0587973	Brain_Caudate_basal_ganglia	0.834955	EXOC4	intron_7_133580488_133602336	ENSG00000131558.15	1.88971
intron_2_24834936_24836917	0.0490534	Brain_Cortex	0.834968	ADCY3	intron_2_25057805_25059786	ENSG00000138031.15	1.96813
intron_17_28639460_28639575	0.0457669	Muscle_Skeletal	0.834983	BLTP2	intron_17_26966478_26966593	ENSG00000007202.15	1.99754
intron_6_33292313_33292430	0.045736	Muscle_Skeletal	0.834983	RGL2	intron_6_33260090_33260207	ENSG00000237441.10	-1.99782
intron_7_584568_596146	0.0457099	Muscle_Skeletal	0.834983	PRKAR1B	intron_7_624205_635783	ENSG00000188191.16	1.99806
intron_10_113755305_113766411	0.0221201	Pancreas	0.834984	PLEKHS1	intron_10_115515064_115526170	ENSG00000148735.16	2.2883
intron_10_113755405_113766411	0.0221201	Pancreas	0.834984	PLEKHS1	intron_10_115515164_115526170	ENSG00000148735.16	-2.2883
intron_10_132348356_132348963	0.025888	Pancreas	0.834984	LRRC27	intron_10_134161860_134162467	ENSG00000148814.18	-2.22789
intron_10_34341816_34347956	0.0264882	Pancreas	0.834984	PARD3	intron_10_34630744_34636884	ENSG00000148498.17	-2.21898
intron_10_34341816_34347965	0.0264882	Pancreas	0.834984	PARD3	intron_10_34630744_34636893	ENSG00000148498.17	2.21898
intron_10_59814755_59832525	0.0238918	Pancreas	0.834984	CCDC6	intron_10_61574513_61592283	ENSG00000108091.11	2.25887
intron_11_47286534_47289391	0.0284005	Pancreas	0.834984	MADD	intron_11_47308085_47310942	ENSG00000110514.20	2.19171
intron_11_65295990_65297120	0.0262997	Pancreas	0.834984	POLA2	intron_11_65063461_65064591	ENSG00000014138.10	2.22176
intron_11_68068937_68070189	0.0230136	Pancreas	0.834984	CHKA	intron_11_67836404_67837656	ENSG00000110721.12	2.27321
intron_11_68439916_68446436	0.0218118	Pancreas	0.834984	LRP5	intron_11_68207384_68213904	ENSG00000162337.12	-2.29363
intron_11_691598_694679	0.0243766	Pancreas	0.834984	DEAF1	intron_11_691598_694679	ENSG00000177030.19	2.25114
intron_11_70348420_70354301	0.024335	Pancreas	0.834984	PPFIA1	intron_11_70194526_70200407	ENSG00000131626.19	2.2518
intron_12_105034398_105038103	0.0226856	Pancreas	0.834984	ALDH1L2	intron_12_105428176_105431881	ENSG00000136010.14	2.27869
intron_12_109481742_109483531	0.0260608	Pancreas	0.834984	UBE3B	intron_12_109919547_109921336	ENSG00000151148.14	-2.2253
intron_12_109579946_109581395	0.0233114	Pancreas	0.834984	MVK	intron_12_110017751_110019200	ENSG00000110921.14	-2.26829
intron_12_109581550_109586022	0.0233114	Pancreas	0.834984	MVK	intron_12_110019355_110023827	ENSG00000110921.14	-2.26829
intron_12_109951316_109953092	0.0255506	Pancreas	0.834984	GIT2	intron_12_110389121_110390897	ENSG00000139436.22	-2.23298
intron_12_12487187_12500519	0.0275299	Pancreas	0.834984	DUSP16	intron_12_12640121_12653453	ENSG00000111266.9	2.20392
intron_12_125136864_125142092	0.0234324	Pancreas	0.834984	AACS	intron_12_125621410_125626638	ENSG00000081760.17	-2.26631
intron_12_22518137_22523426	0.026927	Pancreas	0.834984	C2CD5	intron_12_22671071_22676360	ENSG00000111731.13	-2.21257
intron_12_22535344_22544061	0.0244961	Pancreas	0.834984	C2CD5	intron_12_22688278_22696995	ENSG00000111731.13	2.24926
intron_12_46365189_46366864	0.0238689	Pancreas	0.834984	SLC38A2	intron_12_46758972_46760647	ENSG00000134294.14	-2.25923
intron_12_57110110_57111129	0.0267033	Pancreas	0.834984	STAT6	intron_12_57503893_57504912	ENSG00000166888.12	2.21583
intron_12_7110572_7111025	0.0211703	Pancreas	0.834984	C1RL-AS1	intron_12_7263168_7263621	ENSG00000205885.8	2.30493
intron_12_7118677_7118899	0.0261565	Pancreas	0.834984	C1RL-AS1	intron_12_7271273_7271495	ENSG00000205885.8	-2.22388
intron_12_8919866_8920985	0.0273037	Pancreas	0.834984	PHC1	intron_12_9072462_9073581	ENSG00000111752.11	2.20715
intron_13_113799419_113799818	0.0266379	Pancreas	0.834984	TMEM255B	intron_13_114502392_114502791	ENSG00000184497.13	2.21678
intron_13_113799419_113800827	0.0266379	Pancreas	0.834984	TMEM255B	intron_13_114502392_114503800	ENSG00000184497.13	-2.21678
intron_13_24501834_24503645	0.0251943	Pancreas	0.834984	PARP4	intron_13_25075972_25077783	ENSG00000102699.6	-2.23841
intron_13_24503777_24512706	0.0260701	Pancreas	0.834984	PARP4	intron_13_25077915_25086844	ENSG00000102699.6	2.22517
intron_14_102326887_102331622	0.0271872	Pancreas	0.834984	ZNF839	intron_14_102793224_102797959	ENSG00000022976.16	-2.20882
intron_14_102331846_102334554	0.0230426	Pancreas	0.834984	ZNF839	intron_14_102798183_102800891	ENSG00000022976.16	2.27273
intron_14_103130124_103130315	0.0216072	Pancreas	0.834984	TNFAIP2	intron_14_103596461_103596652	ENSG00000185215.11	2.2972
intron_14_22906368_22908333	0.0213262	Pancreas	0.834984	RBM23	intron_14_23375577_23377542	ENSG00000100461.18	-2.30216
intron_14_22911403_22913724	0.0236314	Pancreas	0.834984	RBM23	intron_14_23380612_23382933	ENSG00000100461.18	2.26307
intron_14_22928615_22929167	0.0238838	Pancreas	0.834984	PRMT5	intron_14_23397824_23398376	ENSG00000100462.16	2.25899
intron_14_22928615_22929252	0.0238838	Pancreas	0.834984	PRMT5	intron_14_23397824_23398461	ENSG00000100462.16	-2.25899
intron_14_39132068_39136440	0.0263826	Pancreas	0.834984	GEMIN2	intron_14_39601272_39605644	ENSG00000092208.19	2.22053
intron_14_49577853_49585950	0.0284259	Pancreas	0.834984	RPS29	intron_14_50044571_50052668	ENSG00000213741.11	-2.19136
intron_14_58346505_58347020	0.0252094	Pancreas	0.834984	ARID4A	intron_14_58813223_58813738	ENSG00000032219.19	2.23818
intron_14_64926080_64943299	0.0278618	Pancreas	0.834984	CHURC1	intron_14_65392798_65410017	ENSG00000258289.10	-2.19923
intron_14_75902224_75906555	0.0249964	Pancreas	0.834984	TTLL5	intron_14_76368567_76372898	ENSG00000119685.20	2.24146
intron_14_75902224_75954424	0.0249964	Pancreas	0.834984	TTLL5	intron_14_76368567_76420767	ENSG00000119685.20	-2.24146
intron_15_40091888_40104180	0.0220297	Pancreas	0.834984	BMF	intron_15_40384089_40396381	ENSG00000104081.14	2.28986
intron_15_42231260_42233213	0.0270494	Pancreas	0.834984	TMEM87A	intron_15_42523458_42525411	ENSG00000103978.17	2.2108
intron_15_65697383_65700544	0.0250341	Pancreas	0.834984	DENND4A	intron_15_65989721_65992882	ENSG00000174485.16	2.24088
intron_15_72760527_72771783	0.026319	Pancreas	0.834984	ADPGK	intron_15_73052868_73064124	ENSG00000159322.18	2.22147
intron_16_1397295_1399374	0.0246672	Pancreas	0.834984	UNKL	intron_16_1447296_1449375	ENSG00000059145.19	2.24658
intron_16_15135755_15136567	0.0213901	Pancreas	0.834984	ENSG00000291273	intron_16_15229612_15230424	ENSG00000291273.1	-2.30103
intron_16_15136131_15136567	0.0213901	Pancreas	0.834984	PKD1P6	intron_16_15229988_15230424	ENSG00000250251.7	2.30103
intron_16_1665138_1666073	0.0266835	Pancreas	0.834984	CRAMP1	intron_16_1715139_1716074	ENSG00000007545.16	2.21612
intron_16_1665138_1666073	0.0266835	Pancreas	0.834984	ENSG00000261732	intron_16_1715139_1716074	ENSG00000261732.1	2.21612
intron_16_2037600_2037757	0.0245608	Pancreas	0.834984	SLC9A3R2	intron_16_2087601_2087758	ENSG00000065054.14	-2.24824
intron_16_30887990_30888860	0.024766	Pancreas	0.834984	BCL7C	intron_16_30899311_30900181	ENSG00000099385.12	-2.24503
intron_16_66826780_66827980	0.0248598	Pancreas	0.834984	NAE1	intron_16_66860683_66861883	ENSG00000159593.15	2.24357
intron_16_66826780_66830847	0.0262125	Pancreas	0.834984	NAE1	intron_16_66860683_66864750	ENSG00000159593.15	-2.22305
intron_16_68348431_68351390	0.0247935	Pancreas	0.834984	PRMT7	intron_16_68382334_68385293	ENSG00000132600.18	2.2446
intron_16_68356215_68356701	0.0241391	Pancreas	0.834984	PRMT7	intron_16_68390118_68390604	ENSG00000132600.18	2.25491
intron_17_1006169_1007165	0.0244489	Pancreas	0.834984	ABR	intron_17_909409_910405	ENSG00000159842.16	2.25
intron_17_16149517_16151590	0.0236496	Pancreas	0.834984	NCOR1	intron_17_16052831_16054904	ENSG00000141027.23	-2.26277
intron_17_17231882_17232788	0.025398	Pancreas	0.834984	ENSG00000264187	intron_17_17135196_17136102	ENSG00000264187.1	2.23529
intron_17_17231882_17232788	0.025398	Pancreas	0.834984	FLCN	intron_17_17135196_17136102	ENSG00000154803.13	2.23529
intron_17_20156236_20204333	0.0269889	Pancreas	0.834984	SPECC1	intron_17_20059549_20107646	ENSG00000128487.19	-2.21168
intron_17_30709811_30734897	0.0276978	Pancreas	0.834984	ENSG00000290928	intron_17_29036829_29061915	ENSG00000290928.1	2.20154
intron_17_41802979_41803287	0.0258848	Pancreas	0.834984	P3H4	intron_17_39959231_39959539	ENSG00000141696.13	2.22794
intron_17_51161272_51166827	0.0256638	Pancreas	0.834984	NME1-NME2	intron_17_49238633_49244188	ENSG00000011052.21	2.23126
intron_17_67886316_67891844	0.0270234	Pancreas	0.834984	BPTF	intron_17_65882432_65887960	ENSG00000171634.19	2.21118
intron_17_69222697_69225325	0.0230267	Pancreas	0.834984	ABCA10	intron_17_67218838_67221466	ENSG00000154263.18	2.27299
intron_17_69294713_69297191	0.0212771	Pancreas	0.834984	ABCA5	intron_17_67290854_67293332	ENSG00000154265.16	-2.30303
intron_17_76265403_76265907	0.0283318	Pancreas	0.834984	UBALD2	intron_17_74261484_74261988	ENSG00000185262.9	2.19266
intron_17_77141107_77142646	0.025687	Pancreas	0.834984	SEC14L1	intron_17_75137189_75138728	ENSG00000129657.16	-2.23091
intron_17_81701131_81701244	0.0272674	Pancreas	0.834984	HGS	intron_17_79668161_79668274	ENSG00000185359.14	-2.20767
intron_17_81701131_81701508	0.027898	Pancreas	0.834984	HGS	intron_17_79668161_79668538	ENSG00000185359.14	2.19872
intron_18_36800311_36805374	0.0225436	Pancreas	0.834984	TPGS2	intron_18_34380274_34385337	ENSG00000134779.15	2.28108
intron_18_49393742_49430255	0.0241982	Pancreas	0.834984	DYM	intron_18_46920112_46956625	ENSG00000141627.14	-2.25397
intron_18_8371810_8376046	0.0242504	Pancreas	0.834984	PTPRM	intron_18_8371808_8376044	ENSG00000173482.17	2.25314
intron_19_10315492_10315705	0.0253622	Pancreas	0.834984	ENSG00000167807	intron_19_10426168_10426381	ENSG00000167807.15	-2.23584
intron_19_10315492_10315705	0.0253622	Pancreas	0.834984	ENSG00000267303	intron_19_10426168_10426381	ENSG00000267303.1	-2.23584
intron_19_10315492_10315705	0.0253622	Pancreas	0.834984	FDX2	intron_19_10426168_10426381	ENSG00000267673.7	-2.23584
intron_19_10579858_10581266	0.0218288	Pancreas	0.834984	AP1M2	intron_19_10690534_10691942	ENSG00000129354.12	2.29333
intron_19_17936579_17942656	0.0235235	Pancreas	0.834984	CCDC124	intron_19_18047388_18053465	ENSG00000007080.11	2.26482
intron_19_19150764_19180686	0.0233872	Pancreas	0.834984	BORCS8-MEF2B	intron_19_19261573_19291495	ENSG00000064489.23	2.26705
intron_19_19150764_19180686	0.0233872	Pancreas	0.834984	MEF2B	intron_19_19261573_19291495	ENSG00000213999.17	2.26705
intron_19_19316593_19320463	0.0265037	Pancreas	0.834984	SUGP1	intron_19_19427402_19431272	ENSG00000105705.16	-2.21875
intron_19_19457229_19465340	0.0218737	Pancreas	0.834984	GATAD2A	intron_19_19568038_19576149	ENSG00000167491.18	-2.29255
intron_19_3207251_3207391	0.0250341	Pancreas	0.834984	NCLN	intron_19_3207249_3207389	ENSG00000125912.11	-2.24088
intron_19_35138894_35140076	0.0246799	Pancreas	0.834984	ENSG00000221857	intron_19_35629798_35630980	ENSG00000221857.7	2.24638
intron_19_35138894_35140076	0.0246799	Pancreas	0.834984	FXYD1	intron_19_35629798_35630980	ENSG00000266964.6	2.24638
intron_19_35139767_35140076	0.0246799	Pancreas	0.834984	FXYD1	intron_19_35630671_35630980	ENSG00000266964.6	-2.24638
intron_19_38290575_38291840	0.0278069	Pancreas	0.834984	SPINT2	intron_19_38781215_38782480	ENSG00000167642.13	-2.2
intron_19_38290575_38304375	0.0278069	Pancreas	0.834984	ENSG00000267748	intron_19_38781215_38795015	ENSG00000267748.4	2.2
intron_19_39156850_39168230	0.0239992	Pancreas	0.834984	PAK4	intron_19_39647490_39658870	ENSG00000130669.17	-2.25714
intron_19_40741864_40742073	0.0233036	Pancreas	0.834984	C19orf54	intron_19_41247769_41247978	ENSG00000188493.15	-2.26842
intron_19_40801415_40806555	0.0281697	Pancreas	0.834984	EGLN2	intron_19_41307320_41312460	ENSG00000269858.6	-2.19492
intron_19_40801415_40806555	0.0281697	Pancreas	0.834984	RAB4B-EGLN2	intron_19_41307320_41312460	ENSG00000171570.11	-2.19492
intron_19_4357585_4358083	0.0264903	Pancreas	0.834984	MPND	intron_19_4357582_4358080	ENSG00000008382.16	-2.21895
intron_19_4366573_4366926	0.0282926	Pancreas	0.834984	SH3GL1	intron_19_4366570_4366923	ENSG00000141985.9	2.19321
intron_19_45138611_45140236	0.0229814	Pancreas	0.834984	PPP1R37	intron_19_45641869_45643494	ENSG00000104866.11	2.27374
intron_19_48838129_48841149	0.0273694	Pancreas	0.834984	PLEKHA4	intron_19_49341386_49344406	ENSG00000105559.13	2.20621
intron_19_48854264_48857422	0.0226281	Pancreas	0.834984	PLEKHA4	intron_19_49357521_49360679	ENSG00000105559.13	2.27966
intron_19_54145817_54145910	0.0233739	Pancreas	0.834984	CNOT3	intron_19_54649553_54649646	ENSG00000088038.20	-2.26727
intron_19_55643774_55644553	0.0215605	Pancreas	0.834984	ZNF581	intron_19_56155140_56155919	ENSG00000171425.10	-2.29802
intron_1_113900400_113901236	0.0268092	Pancreas	0.834984	AP4B1	intron_1_114443022_114443858	ENSG00000134262.13	-2.21429
intron_1_119759282_119759864	0.0245236	Pancreas	0.834984	HMGCS2	intron_1_120301905_120302487	ENSG00000134240.12	2.24883
intron_1_155061975_155062245	0.0269466	Pancreas	0.834984	ADAM15	intron_1_155034451_155034721	ENSG00000143537.14	-2.21229
intron_1_155308965_155309789	0.0237322	Pancreas	0.834984	FDPS	intron_1_155278756_155279580	ENSG00000160752.15	-2.26144
intron_1_155308965_155310043	0.0237322	Pancreas	0.834984	FDPS	intron_1_155278756_155279834	ENSG00000160752.15	2.26144
intron_1_155309965_155310043	0.0237322	Pancreas	0.834984	FDPS	intron_1_155279756_155279834	ENSG00000160752.15	-2.26144
intron_1_156233728_156236288	0.0245529	Pancreas	0.834984	PMF1-BGLAP	intron_1_156203519_156206079	ENSG00000260238.6	2.24837
intron_1_156233728_156236288	0.0245529	Pancreas	0.834984	PMF1	intron_1_156203519_156206079	ENSG00000160783.19	2.24837
intron_1_156233728_156236349	0.0245529	Pancreas	0.834984	PMF1-BGLAP	intron_1_156203519_156206140	ENSG00000260238.6	-2.24837
intron_1_156233728_156236349	0.0245529	Pancreas	0.834984	PMF1	intron_1_156203519_156206140	ENSG00000160783.19	-2.24837
intron_1_161328497_161340594	0.0250478	Pancreas	0.834984	SDHC	intron_1_161298287_161310384	ENSG00000143252.16	-2.24066
intron_1_161340655_161362329	0.0242521	Pancreas	0.834984	SDHC	intron_1_161310445_161332119	ENSG00000143252.16	-2.25311
intron_1_171545687_171550086	0.0275111	Pancreas	0.834984	PRRC2C	intron_1_171514826_171519225	ENSG00000117523.18	-2.20419
intron_1_171584526_171587003	0.0278813	Pancreas	0.834984	PRRC2C	intron_1_171553665_171556142	ENSG00000117523.18	2.19895
intron_1_171584541_171587003	0.0278813	Pancreas	0.834984	PRRC2C	intron_1_171553680_171556142	ENSG00000117523.18	-2.19895
intron_1_184831962_184884633	0.0226539	Pancreas	0.834984	NIBAN1	intron_1_184801096_184853767	ENSG00000135842.17	2.27922
intron_1_205828743_205830280	0.0247497	Pancreas	0.834984	PM20D1	intron_1_205797871_205799408	ENSG00000162877.13	-2.24529
intron_1_236542787_236542915	0.0241281	Pancreas	0.834984	LGALS8	intron_1_236706087_236706215	ENSG00000116977.19	2.25508
intron_1_236582872_236583013	0.0241312	Pancreas	0.834984	HEATR1	intron_1_236746172_236746313	ENSG00000119285.11	-2.25503
intron_1_26561134_26561505	0.0218288	Pancreas	0.834984	RPS6KA1	intron_1_26887625_26887996	ENSG00000117676.14	2.29333
intron_1_26561663_26571449	0.0222153	Pancreas	0.834984	RPS6KA1	intron_1_26888154_26897940	ENSG00000117676.14	-2.28667
intron_1_3742911_3743061	0.0219036	Pancreas	0.834984	TP73-AS1	intron_1_3659475_3659625	ENSG00000227372.12	-2.29204
intron_1_3743190_3745607	0.0219036	Pancreas	0.834984	TP73-AS1	intron_1_3659754_3662171	ENSG00000227372.12	-2.29204
intron_1_85047609_85048396	0.0284164	Pancreas	0.834984	MCOLN3	intron_1_85513292_85514079	ENSG00000055732.13	2.19149
intron_1_85582624_85582740	0.0282553	Pancreas	0.834984	CCN1	intron_1_86048307_86048423	ENSG00000142871.18	2.19372
intron_21_33432802_33436883	0.0259109	Pancreas	0.834984	TMEM50B	intron_21_34805109_34809190	ENSG00000142188.17	-2.22754
intron_21_33432802_33439214	0.0278952	Pancreas	0.834984	TMEM50B	intron_21_34805109_34811521	ENSG00000142188.17	2.19876
intron_21_37073364_37087247	0.0264882	Pancreas	0.834984	TTC3	intron_21_38445664_38459547	ENSG00000182670.14	-2.21898
intron_21_37073364_37108392	0.0264882	Pancreas	0.834984	TTC3	intron_21_38445664_38480692	ENSG00000182670.14	-2.21898
intron_21_37090286_37091293	0.0280147	Pancreas	0.834984	TTC3	intron_21_38462586_38463593	ENSG00000182670.14	2.19708
intron_21_41476620_41479172	0.027609	Pancreas	0.834984	TMPRSS2	intron_21_42848547_42851099	ENSG00000184012.14	2.2028
intron_21_42897047_42903182	0.0268273	Pancreas	0.834984	NDUFV3	intron_21_44317157_44323292	ENSG00000160194.18	-2.21402
intron_21_42904276_42908864	0.0276946	Pancreas	0.834984	NDUFV3	intron_21_44324386_44328974	ENSG00000160194.18	2.20159
intron_22_21688849_21691385	0.0283573	Pancreas	0.834984	PPIL2	intron_22_22043138_22045674	ENSG00000100023.20	2.19231
intron_22_21688849_21693816	0.0283573	Pancreas	0.834984	PPIL2	intron_22_22043138_22048105	ENSG00000100023.20	-2.19231
intron_22_27993535_27994473	0.0259437	Pancreas	0.834984	TTC28-AS1	intron_22_28389523_28390461	ENSG00000235954.9	-2.22705
intron_22_37190928_37191672	0.0274566	Pancreas	0.834984	C1QTNF6	intron_22_37586968_37587712	ENSG00000133466.14	-2.20496
intron_22_50201590_50206317	0.023907	Pancreas	0.834984	SELENOO	intron_22_50640019_50644746	ENSG00000073169.15	2.25862
intron_22_50220015_50220251	0.0225736	Pancreas	0.834984	TUBGCP6	intron_22_50658444_50658680	ENSG00000128159.12	-2.28058
intron_22_50233526_50240204	0.0284164	Pancreas	0.834984	TUBGCP6	intron_22_50671955_50678633	ENSG00000128159.12	2.19149
intron_22_50233526_50240225	0.0284164	Pancreas	0.834984	TUBGCP6	intron_22_50671955_50678654	ENSG00000128159.12	-2.19149
intron_22_50240367_50243719	0.0279077	Pancreas	0.834984	TUBGCP6	intron_22_50678796_50682148	ENSG00000128159.12	-2.19858
intron_2_201271621_201272638	0.0267943	Pancreas	0.834984	CASP8	intron_2_202136344_202137361	ENSG00000064012.24	2.2145
intron_2_202884535_202892617	0.0215389	Pancreas	0.834984	WDR12	intron_2_203749258_203757340	ENSG00000138442.11	2.2984
intron_2_36396787_36441258	0.0257801	Pancreas	0.834984	CRIM1	intron_2_36623930_36668401	ENSG00000150938.10	2.22951
intron_2_38309506_38310309	0.0243785	Pancreas	0.834984	ATL2	intron_2_38536648_38537451	ENSG00000119787.14	2.25111
intron_2_42769858_42770143	0.0241619	Pancreas	0.834984	HAAO	intron_2_42996998_42997283	ENSG00000162882.15	-2.25455
intron_2_44343951_44344520	0.024915	Pancreas	0.834984	PREPL	intron_2_44571090_44571659	ENSG00000138078.16	-2.24272
intron_2_44344586_44346268	0.0249724	Pancreas	0.834984	PREPL	intron_2_44571725_44573407	ENSG00000138078.16	2.24183
intron_2_44346390_44359497	0.0212723	Pancreas	0.834984	PREPL	intron_2_44573529_44586636	ENSG00000138078.16	2.30312
intron_2_44359750_44361380	0.0238896	Pancreas	0.834984	PREPL	intron_2_44586889_44588519	ENSG00000138078.16	2.2589
intron_2_55875065_55881612	0.0214229	Pancreas	0.834984	EFEMP1	intron_2_56102200_56108747	ENSG00000115380.20	2.30045
intron_2_86039462_86040392	0.021066	Pancreas	0.834984	POLR1A	intron_2_86266585_86267515	ENSG00000068654.17	-2.3068
intron_3_124633953_124650808	0.0262143	Pancreas	0.834984	KALRN	intron_3_124352800_124369655	ENSG00000160145.16	2.22302
intron_3_13629945_13630699	0.0259081	Pancreas	0.834984	FBLN2	intron_3_13671445_13672199	ENSG00000163520.14	2.22759
intron_3_170868134_170868298	0.0228271	Pancreas	0.834984	RPL22L1	intron_3_170585923_170586087	ENSG00000163584.18	-2.27632
intron_3_183034077_183039026	0.0266646	Pancreas	0.834984	MCCC1	intron_3_182751865_182756814	ENSG00000078070.14	-2.21639
intron_3_195688797_195708134	0.0278069	Pancreas	0.834984	MUC20-OT1	intron_3_195415668_195435005	ENSG00000242086.8	-2.2
intron_3_195986604_195990190	0.0240823	Pancreas	0.834984	SDHAP1	intron_3_195713475_195717061	ENSG00000290763.1	-2.25581
intron_3_195986604_195990190	0.0240823	Pancreas	0.834984	SDHAP1	intron_3_195713475_195717061	ENSG00000185485.15	-2.25581
intron_4_182916539_182916673	0.0257344	Pancreas	0.834984	DCTD	intron_4_183837692_183837826	ENSG00000129187.15	2.2302
intron_4_38680682_38688585	0.0247212	Pancreas	0.834984	KLF3	intron_4_38682303_38690206	ENSG00000109787.13	2.24573
intron_4_521941_523459	0.0224718	Pancreas	0.834984	PIGG	intron_4_515730_517248	ENSG00000174227.16	-2.2823
intron_4_530745_533818	0.0271052	Pancreas	0.834984	PIGG	intron_4_524534_527607	ENSG00000174227.16	2.21
intron_4_55424643_55452239	0.0228955	Pancreas	0.834984	TMEM165	intron_4_56290810_56318406	ENSG00000134851.13	-2.27517
intron_4_75931304_75936109	0.0219908	Pancreas	0.834984	NAAA	intron_4_76852457_76857262	ENSG00000138744.16	2.29053
intron_4_992230_1000612	0.0277178	Pancreas	0.834984	IDUA	intron_4_986018_994400	ENSG00000127415.13	2.20126
intron_5_142913293_142932047	0.0224446	Pancreas	0.834984	ARHGAP26	intron_5_142292858_142311612	ENSG00000145819.18	-2.28276
intron_5_146164471_146168128	0.0279042	Pancreas	0.834984	LARS1	intron_5_145544034_145547691	ENSG00000133706.19	2.19863
intron_5_176907177_176908523	0.0216317	Pancreas	0.834984	UIMC1	intron_5_176334178_176335524	ENSG00000087206.17	2.29677
intron_5_469987_471099	0.0282679	Pancreas	0.834984	EXOC3	intron_5_470102_471214	ENSG00000180104.16	-2.19355
intron_5_469987_471123	0.0282679	Pancreas	0.834984	EXOC3	intron_5_470102_471238	ENSG00000180104.16	2.19355
intron_5_60787431_60799180	0.0232032	Pancreas	0.834984	ELOVL7	intron_5_60083258_60095007	ENSG00000164181.14	-2.27007
intron_5_6753037_6754751	0.0230799	Pancreas	0.834984	TENT4A	intron_5_6753150_6754864	ENSG00000112941.14	2.27211
intron_5_81301670_81304741	0.0271917	Pancreas	0.834984	ZCCHC9	intron_5_80597489_80600560	ENSG00000131732.12	-2.20875
intron_6_29945091_29945234	0.0269583	Pancreas	0.834984	HLA-A	intron_6_29912868_29913011	ENSG00000206503.14	-2.21212
intron_6_38686974_38702971	0.0260583	Pancreas	0.834984	GLO1	intron_6_38654750_38670747	ENSG00000124767.7	2.22534
intron_6_57154047_57161084	0.0230731	Pancreas	0.834984	ZNF451	intron_6_57018845_57025882	ENSG00000112200.17	-2.27222
intron_6_90518562_90519258	0.0251774	Pancreas	0.834984	MAP3K7	intron_6_91228281_91228977	ENSG00000135341.19	-2.23867
intron_7_1160623_1162962	0.027939	Pancreas	0.834984	ZFAND2A-DT	intron_7_1200259_1202598	ENSG00000229043.3	-2.19814
intron_7_149764678_149769090	0.0253242	Pancreas	0.834984	ZNF467	intron_7_149461767_149466179	ENSG00000181444.13	-2.23642
intron_7_2578526_2582580	0.0256055	Pancreas	0.834984	IQCE	intron_7_2618160_2622214	ENSG00000106012.18	2.23214
intron_7_2586371_2587822	0.0248293	Pancreas	0.834984	IQCE	intron_7_2626005_2627456	ENSG00000106012.18	-2.24405
intron_7_2601464_2604881	0.0238258	Pancreas	0.834984	IQCE	intron_7_2641098_2644515	ENSG00000106012.18	-2.25993
intron_7_2604991_2605876	0.0250015	Pancreas	0.834984	IQCE	intron_7_2644625_2645510	ENSG00000106012.18	2.24138
intron_7_32933896_32942870	0.0243766	Pancreas	0.834984	RP9P	intron_7_32973508_32982482	ENSG00000291146.1	-2.25114
intron_7_65758317_65759175	0.0267681	Pancreas	0.834984	CCT6P1	intron_7_65223304_65224162	ENSG00000228409.9	2.21488
intron_7_65758317_65759175	0.0267681	Pancreas	0.834984	ENSG00000291124	intron_7_65223304_65224162	ENSG00000291124.1	2.21488
intron_7_80673409_80673983	0.0269889	Pancreas	0.834984	CD36	intron_7_80302725_80303299	ENSG00000135218.19	-2.21168
intron_7_80674147_80676384	0.0260973	Pancreas	0.834984	CD36	intron_7_80303463_80305700	ENSG00000135218.19	-2.22476
intron_8_144200541_144220600	0.0271452	Pancreas	0.834984	MROH1	intron_8_145255444_145275503	ENSG00000179832.18	2.20942
intron_8_17755961_17801061	0.0282807	Pancreas	0.834984	MTUS1	intron_8_17613470_17658570	ENSG00000129422.15	-2.19337
intron_8_66440199_66442798	0.0271325	Pancreas	0.834984	ADHFE1	intron_8_67352434_67355033	ENSG00000147576.17	2.20961
intron_8_66680024_66685381	0.0243766	Pancreas	0.834984	C8orf44	intron_8_67592259_67597616	ENSG00000288596.2	-2.25114
intron_8_94495891_94496328	0.0247036	Pancreas	0.834984	VIRMA	intron_8_95508119_95508556	ENSG00000164944.12	-2.24601
intron_8_94958179_94975318	0.0211355	Pancreas	0.834984	NDUFAF6	intron_8_95970407_95987546	ENSG00000156170.14	2.30556
intron_9_120914300_120923705	0.0246799	Pancreas	0.834984	TRAF1	intron_9_123676578_123685983	ENSG00000056558.11	-2.24638
intron_9_122265545_122270864	0.0234106	Pancreas	0.834984	MRRF	intron_9_125027824_125033143	ENSG00000148187.18	2.26667
intron_9_128179415_128180415	0.0220099	Pancreas	0.834984	CIZ1	intron_9_130941694_130942694	ENSG00000148337.22	-2.2902
intron_9_133259866_133261318	0.02236	Pancreas	0.834984	ABO	intron_9_136135270_136136721	ENSG00000175164.16	-2.2842
intron_9_136856149_136856257	0.0264579	Pancreas	0.834984	MAMDC4	intron_9_139750601_139750709	ENSG00000177943.14	-2.21942
intron_9_136856381_136856464	0.0264579	Pancreas	0.834984	MAMDC4	intron_9_139750833_139750916	ENSG00000177943.14	-2.21942
intron_9_136856575_136856710	0.0264579	Pancreas	0.834984	MAMDC4	intron_9_139751027_139751162	ENSG00000177943.14	2.21942
intron_2_8908716_8943187	0.052209	smultixcan	0.834989	MBOAT2	intron_2_9048846_9083316	ENSG00000143797.12	0.176491
intron_6_42263568_42264704	0.0522073	smultixcan	0.834989	TRERF1	intron_6_42231306_42232442	ENSG00000124496.13	-0.571006
intron_10_27171083_27173121	0.0531588	Lung	0.83499	MASTL	intron_10_27460012_27462050	ENSG00000120539.15	-1.93363
intron_11_130910137_130910270	0.0528208	Lung	0.83499	SNX19	intron_11_130780032_130780165	ENSG00000120451.11	-1.93638
intron_11_9142108_9144097	0.053017	Lung	0.83499	DENND5A	intron_11_9163655_9165644	ENSG00000184014.9	-1.93478
intron_12_110499546_110502049	0.0526251	Lung	0.83499	VPS29	intron_12_110937351_110939854	ENSG00000111237.19	1.93798
intron_12_110619956_110626362	0.0525737	Lung	0.83499	TCTN1	intron_12_111057761_111064167	ENSG00000204852.17	1.93841
intron_12_7138067_7141242	0.0531952	Lung	0.83499	CLSTN3	intron_12_7290663_7293838	ENSG00000139182.15	1.93333
intron_12_93566970_93571567	0.0530872	Lung	0.83499	SOCS2-AS1	intron_12_93960746_93965343	ENSG00000246985.8	1.93421
intron_12_96907300_96907604	0.0527694	Lung	0.83499	NEDD1	intron_12_97301078_97301382	ENSG00000139350.12	1.9368
intron_14_103571820_103587274	0.0525914	Lung	0.83499	COA8	intron_14_104038157_104053611	ENSG00000256053.9	-1.93826
intron_14_22950410_22951555	0.0530754	Lung	0.83499	HAUS4	intron_14_23419619_23420764	ENSG00000092036.19	1.93431
intron_15_101686062_101701086	0.052914	Lung	0.83499	TARS3	intron_15_102226265_102241289	ENSG00000185418.16	1.93562
intron_15_64949972_64950954	0.0525322	Lung	0.83499	ANKDD1A	intron_15_65242193_65243169	ENSG00000166839.18	-1.93875
intron_15_75347110_75347203	0.0530348	Lung	0.83499	NEIL1	intron_15_75639451_75639544	ENSG00000140398.14	1.93464
intron_16_84179851_84179946	0.0530542	Lung	0.83499	TAF1C	intron_16_84213457_84213552	ENSG00000103168.17	-1.93448
intron_17_47942051_47943306	0.0531313	Lung	0.83499	PNPO	intron_17_46019417_46020672	ENSG00000108439.11	-1.93385
intron_17_69287751_69289177	0.0525537	Lung	0.83499	ABCA5	intron_17_67283892_67285318	ENSG00000154265.16	-1.93857
intron_19_35131860_35131971	0.0529594	Lung	0.83499	LGI4	intron_19_35622764_35622875	ENSG00000153902.14	-1.93525
intron_19_5657347_5661518	0.0528268	Lung	0.83499	SAFB	intron_19_5657358_5661529	ENSG00000160633.13	-1.93633
intron_19_5657347_5661521	0.05313	Lung	0.83499	SAFB	intron_19_5657358_5661532	ENSG00000160633.13	1.93386
intron_1_109200900_109202913	0.053017	Lung	0.83499	ELAPOR1	intron_1_109743522_109745535	ENSG00000116299.17	1.93478
intron_1_171638722_171652008	0.0532503	Lung	0.83499	MYOC	intron_1_171607862_171621148	ENSG00000034971.17	-1.93289
intron_21_45171684_45175730	0.053017	Lung	0.83499	ADARB1	intron_21_46591599_46595645	ENSG00000197381.18	1.93478
intron_2_164686032_164692221	0.052772	Lung	0.83499	COBLL1	intron_2_165542542_165548731	ENSG00000082438.18	1.93678
intron_2_3477795_3478846	0.0529594	Lung	0.83499	TRAPPC12	intron_2_3481566_3482617	ENSG00000171853.16	-1.93525
intron_2_75673520_75680193	0.0532375	Lung	0.83499	GCFC2	intron_2_75900646_75907319	ENSG00000005436.14	-1.93299
intron_2_97209872_97211546	0.0527825	Lung	0.83499	ANKRD36	intron_2_97875609_97877283	ENSG00000135976.21	-1.9367
intron_5_116449817_116498461	0.0529629	Lung	0.83499	SEMA6A-AS1	intron_5_115785513_115834157	ENSG00000248445.5	1.93522
intron_5_34911812_34913470	0.0525356	Lung	0.83499	RAD1	intron_5_34911917_34913575	ENSG00000113456.20	1.93872
intron_5_52788414_52801409	0.0531296	Lung	0.83499	PELO	intron_5_52084248_52097243	ENSG00000152684.11	1.93387
intron_6_36722733_36725862	0.0531819	Lung	0.83499	RAB44	intron_6_36690510_36693639	ENSG00000255587.9	1.93344
intron_7_111532585_111561851	0.053078	Lung	0.83499	IMMP2L	intron_7_111172641_111201907	ENSG00000184903.10	-1.93429
intron_8_143684542_143690057	0.053106	Lung	0.83499	ZNF707	intron_8_144766712_144772227	ENSG00000181135.16	1.93406
intron_8_27604395_27604924	0.0525986	Lung	0.83499	CLU	intron_8_27461912_27462441	ENSG00000120885.22	1.9382
intron_9_36651877_36657241	0.0529903	Lung	0.83499	MELK	intron_9_36651874_36657238	ENSG00000165304.8	1.935
intron_4_6605329_6609107	0.057864	Uterus	0.835002	MAN2B2	intron_4_6607056_6610834	ENSG00000013288.9	1.89673
intron_8_73979171_73981155	0.0578871	Uterus	0.835002	TMEM70	intron_8_74891406_74893390	ENSG00000175606.11	-1.89655
intron_22_43169568_43171819	0.0712006	Brain_Cerebellar_Hemisphere	0.835009	TTLL12	intron_22_43565574_43567825	ENSG00000100304.13	1.8042
intron_1_43167235_43168939	0.0505342	Skin_Not_Sun_Exposed_Suprapubic	0.835026	EBNA1BP2	intron_1_43632906_43634610	ENSG00000117395.13	1.95541
intron_15_89333913_89334673	0.0577211	Adrenal_Gland	0.835034	POLG	intron_15_89877144_89877904	ENSG00000140521.18	-1.89781
intron_17_16006568_16025017	0.0577211	Adrenal_Gland	0.835034	TTC19	intron_17_15909882_15928331	ENSG00000011295.16	1.89781
intron_17_40169662_40170447	0.0577231	Adrenal_Gland	0.835034	CASC3	intron_17_38325915_38326700	ENSG00000108349.17	1.8978
intron_20_50574654_50578420	0.0578202	Adrenal_Gland	0.835034	PTPN1	intron_20_49191191_49194957	ENSG00000196396.10	1.89706
intron_6_170395579_170404550	0.0576032	Adrenal_Gland	0.835034	FAM120B	intron_6_170704667_170713638	ENSG00000112584.14	-1.89871
intron_7_30362456_30366035	0.0577254	Adrenal_Gland	0.835034	ENSG00000281593	intron_7_30402072_30405651	ENSG00000281593.1	-1.89778
intron_7_30362456_30366035	0.0577254	Adrenal_Gland	0.835034	ZNRF2	intron_7_30402072_30405651	ENSG00000180233.11	-1.89778
intron_8_42535335_42540915	0.0578202	Adrenal_Gland	0.835034	SLC20A2	intron_8_42390478_42396058	ENSG00000168575.10	-1.89706
intron_8_42535335_42541538	0.0578202	Adrenal_Gland	0.835034	SLC20A2	intron_8_42390478_42396681	ENSG00000168575.10	-1.89706
intron_8_73978861_73979079	0.0578871	Adrenal_Gland	0.835034	TMEM70	intron_8_74891096_74891314	ENSG00000175606.11	-1.89655
intron_8_73978861_73981155	0.0578871	Adrenal_Gland	0.835034	TMEM70	intron_8_74891096_74893390	ENSG00000175606.11	1.89655
intron_8_73978875_73981155	0.0578871	Adrenal_Gland	0.835034	TMEM70	intron_8_74891110_74893390	ENSG00000175606.11	1.89655
intron_8_73979171_73981155	0.0578871	Adrenal_Gland	0.835034	TMEM70	intron_8_74891406_74893390	ENSG00000175606.11	-1.89655
intron_1_151028944_151031372	0.0559407	Thyroid	0.835034	PRUNE1	intron_1_151001420_151003848	ENSG00000143363.17	1.9115
intron_1_26044444_26044997	0.0559542	Thyroid	0.835034	SLC30A2	intron_1_26370935_26371488	ENSG00000158014.15	1.91139
intron_1_31576595_31577134	0.0559294	Thyroid	0.835034	TINAGL1	intron_1_32042196_32042735	ENSG00000142910.16	-1.91159
intron_20_3270562_3278912	0.0559064	Thyroid	0.835034	DNAAF9	intron_20_3251208_3259558	ENSG00000088854.13	-1.91176
intron_5_81257000_81257733	0.0559064	Thyroid	0.835034	CKMT2	intron_5_80552819_80553552	ENSG00000131730.16	1.91176
intron_10_133288278_133288840	0.0566524	Pituitary	0.835056	TUBGCP2	intron_10_135101782_135102344	ENSG00000130640.15	-1.90598
intron_10_133288309_133288840	0.0566524	Pituitary	0.835056	TUBGCP2	intron_10_135101813_135102344	ENSG00000130640.15	1.90598
intron_22_41146816_41147837	0.056645	Pituitary	0.835056	EP300	intron_22_41542820_41543841	ENSG00000100393.15	1.90604
intron_3_126112880_126118005	0.0566943	Pituitary	0.835056	ALDH1L1	intron_3_125831723_125836848	ENSG00000144908.14	1.90566
intron_5_43015150_43067087	0.0567658	Pituitary	0.835056	ANXA2R-OT1	intron_5_43015252_43067189	ENSG00000177738.6	1.90511
intron_6_122781194_122783717	0.0565886	Pituitary	0.835056	FABP7	intron_6_123102339_123104862	ENSG00000164434.12	1.90647
intron_9_92223429_92229001	0.0567764	Pituitary	0.835056	IARS1	intron_9_94985711_94991283	ENSG00000196305.19	-1.90503
intron_9_92223489_92229001	0.0567764	Pituitary	0.835056	IARS1	intron_9_94985771_94991283	ENSG00000196305.19	1.90503
intron_16_75235986_75236882	0.0887314	Liver	0.835069	BCAR1	intron_16_75269884_75270780	ENSG00000050820.17	1.70213
intron_18_70060042_70065829	0.0889047	Liver	0.835069	RTTN	intron_18_67727278_67733065	ENSG00000176225.15	-1.7012
intron_19_58001370_58002396	0.088913	Liver	0.835069	ZNF606	intron_19_58512738_58513764	ENSG00000166704.13	-1.70116
intron_2_227330846_227332419	0.0889372	Liver	0.835069	MFF	intron_2_228195562_228197135	ENSG00000168958.21	1.70103
intron_2_39768501_39769710	0.0889569	Liver	0.835069	THUMPD2	intron_2_39995641_39996850	ENSG00000138050.15	-1.70093
intron_3_14946154_14947087	0.0887592	Liver	0.835069	FGD5-AS1	intron_3_14987661_14988594	ENSG00000225733.8	1.70198
intron_9_27056459_27060591	0.0889149	Liver	0.835069	IFT74	intron_9_27056457_27060589	ENSG00000096872.17	-1.70115
intron_12_130796120_130798525	0.070913	Cells_EBV-transformed_lymphocytes	0.835094	STX2	intron_12_131280665_131283070	ENSG00000111450.15	-1.80603
intron_12_53187763_53188537	0.0705879	Cells_EBV-transformed_lymphocytes	0.835094	ZNF740	intron_12_53581547_53582321	ENSG00000139651.11	-1.80812
intron_15_90889636_90889840	0.0706597	Cells_EBV-transformed_lymphocytes	0.835094	FES	intron_15_91432866_91433070	ENSG00000182511.12	-1.80766
intron_15_90890278_90890366	0.0706597	Cells_EBV-transformed_lymphocytes	0.835094	FES	intron_15_91433508_91433596	ENSG00000182511.12	-1.80766
intron_17_30484770_30490126	0.0709767	Cells_EBV-transformed_lymphocytes	0.835094	GOSR1	intron_17_28811788_28817144	ENSG00000108587.16	1.80563
intron_17_38780604_38784243	0.0708143	Cells_EBV-transformed_lymphocytes	0.835094	PIP4K2B	intron_17_36936857_36940496	ENSG00000276293.5	-1.80667
intron_17_41827626_41830801	0.0708845	Cells_EBV-transformed_lymphocytes	0.835094	NT5C3B	intron_17_39983878_39987053	ENSG00000141698.17	1.80622
intron_17_47840372_47840670	0.0709367	Cells_EBV-transformed_lymphocytes	0.835094	SCRN2	intron_17_45917738_45918036	ENSG00000141295.14	-1.80588
intron_18_12454483_12463351	0.0709536	Cells_EBV-transformed_lymphocytes	0.835094	SPIRE1	intron_18_12454482_12463350	ENSG00000134278.16	-1.80577
intron_19_16631724_16647096	0.069946	Cells_EBV-transformed_lymphocytes	0.835094	SMIM7	intron_19_16742535_16757907	ENSG00000214046.9	-1.81226
intron_19_16646800_16647096	0.0705397	Cells_EBV-transformed_lymphocytes	0.835094	SMIM7	intron_19_16757611_16757907	ENSG00000214046.9	-1.80843
intron_19_16646800_16647120	0.0705397	Cells_EBV-transformed_lymphocytes	0.835094	SMIM7	intron_19_16757611_16757931	ENSG00000214046.9	1.80843
intron_19_23272719_23274076	0.0706173	Cells_EBV-transformed_lymphocytes	0.835094	ENSG00000284428	intron_19_23455521_23456878	ENSG00000284428.1	1.80793
intron_19_39025554_39026870	0.0710359	Cells_EBV-transformed_lymphocytes	0.835094	FBXO27	intron_19_39516194_39517510	ENSG00000161243.9	-1.80525
intron_19_40348768_40365718	0.0705724	Cells_EBV-transformed_lymphocytes	0.835094	PLD3	intron_19_40854675_40871625	ENSG00000105223.21	-1.80822
intron_19_49556736_49556875	0.070577	Cells_EBV-transformed_lymphocytes	0.835094	NOSIP	intron_19_50059993_50060132	ENSG00000142546.14	-1.80819
intron_1_155060832_155062245	0.0706236	Cells_EBV-transformed_lymphocytes	0.835094	ADAM15	intron_1_155033308_155034721	ENSG00000143537.14	1.80789
intron_1_19597109_19617258	0.0710822	Cells_EBV-transformed_lymphocytes	0.835094	MICOS10-NBL1	intron_1_19923603_19943752	ENSG00000270136.6	1.80495
intron_1_19597109_19617258	0.0710822	Cells_EBV-transformed_lymphocytes	0.835094	MICOS10	intron_1_19923603_19943752	ENSG00000173436.15	1.80495
intron_1_202811370_202811575	0.0706637	Cells_EBV-transformed_lymphocytes	0.835094	PCAT6	intron_1_202780498_202780703	ENSG00000228288.9	-1.80763
intron_1_231561255_231563465	0.0705066	Cells_EBV-transformed_lymphocytes	0.835094	TSNAX	intron_1_231697001_231699211	ENSG00000116918.15	-1.80864
intron_1_247202080_247210691	0.07074	Cells_EBV-transformed_lymphocytes	0.835094	ENSG00000290683	intron_1_247365382_247373993	ENSG00000290683.1	-1.80714
intron_1_247202095_247210691	0.07074	Cells_EBV-transformed_lymphocytes	0.835094	ENSG00000290683	intron_1_247365397_247373993	ENSG00000290683.1	1.80714
intron_1_40979829_40983278	0.0707784	Cells_EBV-transformed_lymphocytes	0.835094	CTPS1	intron_1_41445501_41448950	ENSG00000171793.17	-1.8069
intron_1_40980561_40983278	0.0707784	Cells_EBV-transformed_lymphocytes	0.835094	CTPS1	intron_1_41446233_41448950	ENSG00000171793.17	1.8069
intron_20_34935642_34936763	0.0700489	Cells_EBV-transformed_lymphocytes	0.835094	GSS	intron_20_33523445_33524566	ENSG00000100983.12	1.81159
intron_21_25729801_25734333	0.0708334	Cells_EBV-transformed_lymphocytes	0.835094	ATP5PF	intron_21_27102112_27106644	ENSG00000154723.13	-1.80654
intron_21_25729801_25734853	0.0708334	Cells_EBV-transformed_lymphocytes	0.835094	ATP5PF	intron_21_27102112_27107164	ENSG00000154723.13	1.80654
intron_21_44305417_44305800	0.0704573	Cells_EBV-transformed_lymphocytes	0.835094	PFKL	intron_21_45725300_45725683	ENSG00000141959.17	1.80896
intron_2_172562291_172564503	0.0703586	Cells_EBV-transformed_lymphocytes	0.835094	PDK1	intron_2_173427019_173429231	ENSG00000152256.14	-1.8096
intron_2_26764426_26774251	0.0705271	Cells_EBV-transformed_lymphocytes	0.835094	SLC35F6	intron_2_26987294_26997119	ENSG00000213699.9	-1.80851
intron_3_49172801_49174239	0.0703295	Cells_EBV-transformed_lymphocytes	0.835094	KLHDC8B	intron_3_49210234_49211672	ENSG00000185909.15	-1.80978
intron_3_49173145_49174239	0.0703295	Cells_EBV-transformed_lymphocytes	0.835094	KLHDC8B	intron_3_49210578_49211672	ENSG00000185909.15	-1.80978
intron_3_49425438_49426252	0.0709566	Cells_EBV-transformed_lymphocytes	0.835094	NICN1	intron_3_49462871_49463685	ENSG00000145029.14	-1.80576
intron_3_9943515_9943902	0.0709279	Cells_EBV-transformed_lymphocytes	0.835094	CRELD1	intron_3_9985199_9985586	ENSG00000163703.20	-1.80594
intron_5_91376768_91378694	0.0705227	Cells_EBV-transformed_lymphocytes	0.835094	ARRDC3	intron_5_90672585_90674511	ENSG00000113369.9	-1.80854
intron_9_128160486_128162004	0.0703697	Cells_EBV-transformed_lymphocytes	0.835094	BBLN	intron_9_130922765_130924283	ENSG00000171159.5	-1.80952
intron_9_128160486_128163443	0.0703697	Cells_EBV-transformed_lymphocytes	0.835094	BBLN	intron_9_130922765_130925722	ENSG00000171159.5	1.80952
intron_9_33927992_33933490	0.0702618	Cells_EBV-transformed_lymphocytes	0.835094	UBAP2	intron_9_33927990_33933488	ENSG00000137073.24	1.81022
intron_10_5921357_5921448	0.071417	Brain_Putamen_basal_ganglia	0.835105	FBH1	intron_10_5963320_5963411	ENSG00000134452.20	-1.80282
intron_1_89015414_89020532	0.0714125	Brain_Putamen_basal_ganglia	0.835105	GBP3	intron_1_89481097_89486215	ENSG00000117226.12	-1.80285
intron_2_15627145_15628445	0.0713581	Brain_Putamen_basal_ganglia	0.835105	DDX1	intron_2_15767269_15768569	ENSG00000079785.16	1.80319
intron_6_84163270_84169328	0.0713577	Brain_Putamen_basal_ganglia	0.835105	CEP162	intron_6_84872989_84879047	ENSG00000135315.12	-1.80319
intron_14_24319888_24322066	0.0547217	Breast_Mammary_Tissue	0.835111	ADCY4	intron_14_24789094_24791272	ENSG00000129467.14	-1.92108
intron_19_55342046_55342215	0.0547438	Breast_Mammary_Tissue	0.835111	KMT5C	intron_19_55853414_55853583	ENSG00000133247.14	-1.9209
intron_19_55342046_55342742	0.0547438	Breast_Mammary_Tissue	0.835111	KMT5C	intron_19_55853414_55854110	ENSG00000133247.14	-1.9209
intron_11_118786518_118791098	0.0462884	Muscle_Skeletal	0.83512	DDX6	intron_11_118657227_118661807	ENSG00000110367.14	-1.99275
intron_12_109576145_109579165	0.0460429	Muscle_Skeletal	0.83512	MVK	intron_12_110013950_110016970	ENSG00000110921.14	1.995
intron_16_4848393_4852879	0.0460429	Muscle_Skeletal	0.83512	UBN1	intron_16_4898394_4902880	ENSG00000118900.15	1.995
intron_18_79400479_79410403	0.0461772	Muscle_Skeletal	0.83512	NFATC1	intron_18_77160479_77170403	ENSG00000131196.18	-1.99377
intron_1_155260450_155260537	0.0462107	Muscle_Skeletal	0.83512	SCAMP3	intron_1_155230241_155230328	ENSG00000116521.11	-1.99346
intron_1_155260659_155261657	0.0462107	Muscle_Skeletal	0.83512	SCAMP3	intron_1_155230450_155231448	ENSG00000116521.11	1.99346
intron_1_155260659_155262086	0.0462107	Muscle_Skeletal	0.83512	SCAMP3	intron_1_155230450_155231877	ENSG00000116521.11	-1.99346
intron_20_64255870_64259942	0.0458532	Muscle_Skeletal	0.83512	PCMTD2	intron_20_62887223_62891295	ENSG00000203880.13	1.99674
intron_20_64255924_64259942	0.0458532	Muscle_Skeletal	0.83512	PCMTD2	intron_20_62887277_62891295	ENSG00000203880.13	-1.99674
intron_22_45168246_45170988	0.0459928	Muscle_Skeletal	0.83512	NUP50	intron_22_45564127_45566869	ENSG00000093000.19	1.99546
intron_3_142183049_142185929	0.0463334	Muscle_Skeletal	0.83512	GK5	intron_3_141901891_141904771	ENSG00000175066.16	1.99234
intron_3_49810672_49810752	0.0462014	Muscle_Skeletal	0.83512	UBA7	intron_3_49848105_49848185	ENSG00000182179.13	1.99355
intron_7_67339573_67339797	0.0461296	Muscle_Skeletal	0.83512	STAG3L4	intron_7_66804560_66804784	ENSG00000291153.1	-1.99421
intron_8_102880058_102937624	0.0461655	Muscle_Skeletal	0.83512	MAILR	intron_8_103892286_103949852	ENSG00000253320.7	-1.99388
intron_1_31576595_31577134	0.0559294	Spleen	0.835122	TINAGL1	intron_1_32042196_32042735	ENSG00000142910.16	-1.91159
intron_20_58389517_58418211	0.0559107	Spleen	0.835122	VAPB	intron_20_56964573_56993267	ENSG00000124164.16	-1.91173
intron_5_81257000_81257733	0.0559064	Spleen	0.835122	CKMT2	intron_5_80552819_80553552	ENSG00000131730.16	1.91176
intron_11_882515_883148	0.059258	Ovary	0.835179	CHID1	intron_11_882515_883148	ENSG00000177830.18	1.88627
intron_19_19792484_19806031	0.0593618	Ovary	0.835179	ZNF506	intron_19_19903293_19916840	ENSG00000081665.14	-1.8855
intron_2_74463386_74464896	0.0593804	Ovary	0.835179	MOGS	intron_2_74690513_74692023	ENSG00000115275.15	1.88537
intron_5_52788414_52801409	0.0594048	Ovary	0.835179	PELO	intron_5_52084248_52097243	ENSG00000152684.11	1.88519
intron_5_52788414_52849365	0.0594048	Ovary	0.835179	ITGA1	intron_5_52084248_52145199	ENSG00000213949.10	-1.88519
intron_9_78236659_78240023	0.0594027	Ovary	0.835179	CEP78	intron_9_80851575_80854939	ENSG00000148019.14	1.8852
intron_9_98251926_98255173	0.059257	Ovary	0.835179	TBC1D2	intron_9_101014208_101017455	ENSG00000095383.20	-1.88628
intron_3_157157083_157158866	0.056811	Pituitary	0.835197	CCNL1	intron_3_156874872_156876655	ENSG00000163660.12	1.90476
intron_10_97750470_97751376	0.0549002	Breast_Mammary_Tissue	0.835199	ZFYVE27	intron_10_99510227_99511133	ENSG00000155256.18	1.91967
intron_10_97750470_97751391	0.0549002	Breast_Mammary_Tissue	0.835199	ZFYVE27	intron_10_99510227_99511148	ENSG00000155256.18	-1.91967
intron_15_85067204_85083556	0.0549118	Breast_Mammary_Tissue	0.835199	PDE8A	intron_15_85610435_85626787	ENSG00000073417.15	-1.91957
intron_15_89330276_89332218	0.0548948	Breast_Mammary_Tissue	0.835199	POLG	intron_15_89873507_89875449	ENSG00000140521.18	-1.91971
intron_16_10761474_10761757	0.054916	Breast_Mammary_Tissue	0.835199	NUBP1	intron_16_10855331_10855614	ENSG00000103274.11	-1.91954
intron_16_10761859_10767949	0.054916	Breast_Mammary_Tissue	0.835199	NUBP1	intron_16_10855716_10861806	ENSG00000103274.11	1.91954
intron_1_43814933_43824731	0.0548137	Breast_Mammary_Tissue	0.835199	ST3GAL3	intron_1_44280605_44290403	ENSG00000126091.21	1.92035
intron_4_87125143_87126099	0.0585283	Testis	0.835206	AFF1	intron_4_88046295_88047251	ENSG00000172493.23	1.89172
intron_1_31576595_31577134	0.0559294	Small_Intestine_Terminal_Ileum	0.835243	TINAGL1	intron_1_32042196_32042735	ENSG00000142910.16	-1.91159
intron_20_47622330_47623911	0.0580074	Adrenal_Gland	0.835252	NCOA3	intron_20_46251074_46252655	ENSG00000124151.19	1.89564
intron_2_152637674_152639958	0.0580181	Adrenal_Gland	0.835252	FMNL2	intron_2_153494188_153496472	ENSG00000157827.20	-1.89556
intron_8_10054658_10207833	0.0579694	Adrenal_Gland	0.835252	MSRA	intron_8_9912168_10065343	ENSG00000175806.15	1.89593
intron_7_65948780_65954074	0.0308568	Artery_Coronary	0.835264	VKORC1L1	intron_7_65413767_65419061	ENSG00000196715.7	2.15891
intron_7_106020544_106022198	0.0559582	Small_Intestine_Terminal_Ileum	0.835264	CDHR3	intron_7_105660990_105662644	ENSG00000128536.16	1.91136
intron_11_96386293_96387530	0.056104	Thyroid	0.835283	CCDC82	intron_11_96119457_96120694	ENSG00000149231.16	-1.91023
intron_17_35624587_35626621	0.0560928	Thyroid	0.835283	AP2B1	intron_17_33951606_33953640	ENSG00000006125.18	1.91031
intron_19_56478276_56494163	0.0560328	Thyroid	0.835283	ZNF667-AS1	intron_19_56989645_57005532	ENSG00000166770.12	-1.91078
intron_3_46811873_46812222	0.0560641	Thyroid	0.835283	ENSG00000284672	intron_3_46853363_46853712	ENSG00000284672.1	-1.91054
intron_3_46811873_46812222	0.0560641	Thyroid	0.835283	PRSS44P	intron_3_46853363_46853712	ENSG00000226074.5	-1.91054
intron_3_10018071_10023560	0.0568539	Pituitary	0.835283	CIDECP1	intron_3_10059755_10065244	ENSG00000186162.13	1.90443
intron_3_10018071_10023560	0.0568539	Pituitary	0.835283	ENSG00000291078	intron_3_10059755_10065244	ENSG00000291078.1	1.90443
intron_3_16271071_16271659	0.0568669	Pituitary	0.835283	OXNAD1	intron_3_16312578_16313166	ENSG00000154814.14	-1.90433
intron_11_47248133_47248676	0.0549521	Breast_Mammary_Tissue	0.835288	ACP2	intron_11_47269684_47270227	ENSG00000134575.13	1.91925
intron_1_202214237_202225423	0.0549694	Breast_Mammary_Tissue	0.835288	LGR6	intron_1_202183365_202194551	ENSG00000133067.18	1.91912
intron_12_68713808_68715627	0.0522734	smultixcan	0.835313	NUP107	intron_12_69107588_69109407	ENSG00000111581.10	-0.342245
intron_1_149971251_149977426	0.0522791	smultixcan	0.835313	OTUD7B	intron_1_149943179_149949361	ENSG00000264522.6	0.776331
intron_1_235484515_235489168	0.0522369	smultixcan	0.835313	B3GALNT2	intron_1_235647831_235652473	ENSG00000162885.14	-1.45588
intron_22_41945389_41945913	0.0522693	smultixcan	0.835313	CENPM	intron_22_42341393_42341917	ENSG00000100162.15	-1.94091
intron_22_41946496_41947020	0.0522693	smultixcan	0.835313	CENPM	intron_22_42342500_42343024	ENSG00000100162.15	-1.94091
intron_11_111919004_111924326	0.053848	Lung	0.835314	C11orf52	intron_11_111789728_111795050	ENSG00000149300.10	-1.92806
intron_11_111919004_111924326	0.053848	Lung	0.835314	HSPB2-C11orf52	intron_11_111789728_111795050	ENSG00000254445.1	-1.92806
intron_11_57598321_57599879	0.053521	Lung	0.835314	SERPING1	intron_11_57365794_57367352	ENSG00000149131.17	-1.93069
intron_11_65340545_65340966	0.0540257	Lung	0.835314	DPF2	intron_11_65108016_65108437	ENSG00000133884.11	1.92663
intron_12_110292124_110296599	0.0538854	Lung	0.835314	ATP2A2	intron_12_110729929_110734404	ENSG00000174437.18	1.92776
intron_14_103571820_103574107	0.0540424	Lung	0.835314	COA8	intron_14_104038157_104040444	ENSG00000256053.9	1.9265
intron_14_103571820_103574107	0.0540424	Lung	0.835314	ENSG00000256500	intron_14_104038157_104040444	ENSG00000256500.6	1.9265
intron_15_41567537_41568217	0.0537841	Lung	0.835314	TYRO3	intron_15_41859735_41860415	ENSG00000092445.12	-1.92857
intron_15_75349339_75352324	0.053426	Lung	0.835314	NEIL1	intron_15_75641680_75644665	ENSG00000140398.14	-1.93146
intron_17_16024582_16025017	0.0536352	Lung	0.835314	TTC19	intron_17_15927896_15928331	ENSG00000011295.16	1.92977
intron_17_36498559_36499075	0.0537212	Lung	0.835314	MYO19	intron_17_34854403_34854919	ENSG00000278259.5	-1.92908
intron_19_5119219_5119653	0.0538237	Lung	0.835314	KDM4B	intron_19_5119230_5119664	ENSG00000127663.15	1.92825
intron_19_58001370_58002396	0.0538911	Lung	0.835314	ZNF606	intron_19_58512738_58513764	ENSG00000166704.13	-1.92771
intron_19_58001370_58002780	0.0538911	Lung	0.835314	ZNF606	intron_19_58512738_58514148	ENSG00000166704.13	1.92771
intron_19_9977701_9978574	0.0539787	Lung	0.835314	COL5A3	intron_19_10088377_10089250	ENSG00000080573.7	1.92701
intron_1_212766273_212782372	0.053901	Lung	0.835314	NSL1	intron_1_212939615_212955714	ENSG00000117697.15	1.92763
intron_1_228307167_228307259	0.054066	Lung	0.835314	OBSCN	intron_1_228494868_228494960	ENSG00000154358.23	-1.92631
intron_1_53888986_53889244	0.0539487	Lung	0.835314	YIPF1	intron_1_54354659_54354917	ENSG00000058799.15	1.92725
intron_21_17604276_17604860	0.0535056	Lung	0.835314	BTG3	intron_21_18976594_18977178	ENSG00000154640.15	-1.93082
intron_2_169546704_169555124	0.053769	Lung	0.835314	FASTKD1	intron_2_170403214_170411634	ENSG00000138399.18	1.92869
intron_2_85362260_85368686	0.0541018	Lung	0.835314	ELMOD3	intron_2_85589383_85595809	ENSG00000115459.18	1.92602
intron_2_85363166_85368686	0.0541018	Lung	0.835314	ELMOD3	intron_2_85590289_85595809	ENSG00000115459.18	-1.92602
intron_4_5017179_5019293	0.0540757	Lung	0.835314	CYTL1	intron_4_5018906_5021020	ENSG00000170891.11	-1.92623
intron_4_99892034_99894335	0.0535924	Lung	0.835314	LAMTOR3	intron_4_100813191_100815492	ENSG00000109270.13	1.93012
intron_5_109823837_109842328	0.0539569	Lung	0.835314	MAN2A1	intron_5_109159538_109178029	ENSG00000112893.10	-1.92718
intron_5_137698408_137709750	0.0535326	Lung	0.835314	KLHL3	intron_5_137034097_137045439	ENSG00000146021.15	-1.9306
intron_5_179875187_179875920	0.0533095	Lung	0.835314	TBC1D9B	intron_5_179302187_179302920	ENSG00000197226.13	-1.93241
intron_5_7861773_7862823	0.0540985	Lung	0.835314	FASTKD3	intron_5_7861886_7862936	ENSG00000124279.12	-1.92605
intron_6_158983807_158986280	0.0537309	Lung	0.835314	RSPH3	intron_6_159404839_159407312	ENSG00000130363.13	1.929
intron_7_151491014_151519460	0.0540456	Lung	0.835314	RHEB	intron_7_151188100_151216546	ENSG00000106615.10	1.92647
intron_8_143835730_143835967	0.054017	Lung	0.835314	NRBP2	intron_8_144917900_144918137	ENSG00000185189.18	1.9267
intron_8_143835875_143835967	0.054017	Lung	0.835314	NRBP2	intron_8_144918045_144918137	ENSG00000185189.18	1.9267
intron_9_128160486_128162004	0.0533932	Lung	0.835314	BBLN	intron_9_130922765_130924283	ENSG00000171159.5	-1.93173
intron_16_23707079_23709171	0.0559903	Small_Intestine_Terminal_Ileum	0.835335	ERN2	intron_16_23718400_23720492	ENSG00000134398.15	-1.91111
intron_22_19895320_19895407	0.052288	smultixcan	0.835342	TXNRD2	intron_22_19882843_19882930	ENSG00000184470.21	-0.245011
intron_10_13452658_13480899	0.0585837	Uterus	0.835359	BEND7	intron_10_13494658_13522899	ENSG00000165626.19	-1.8913
intron_10_86892229_86899794	0.0588352	Uterus	0.835359	BMPR1A	intron_10_88651986_88659551	ENSG00000107779.14	-1.88942
intron_11_118375229_118376574	0.0586426	Uterus	0.835359	UBE4A	intron_11_118245944_118247289	ENSG00000110344.10	1.89086
intron_11_118376694_118379446	0.0586426	Uterus	0.835359	UBE4A	intron_11_118247409_118250161	ENSG00000110344.10	-1.89086
intron_11_65716982_65718590	0.0581764	Uterus	0.835359	KAT5	intron_11_65484453_65486061	ENSG00000172977.13	-1.89437
intron_11_69054097_69057578	0.0581273	Uterus	0.835359	TPCN2	intron_11_68821565_68825046	ENSG00000162341.18	1.89474
intron_12_123227616_123230261	0.0584037	Uterus	0.835359	MPHOSPH9	intron_12_123712163_123714808	ENSG00000051825.15	-1.89266
intron_12_125124769_125124902	0.0588352	Uterus	0.835359	AACS	intron_12_125609315_125609448	ENSG00000081760.17	1.88942
intron_13_20439754_20489370	0.0586209	Uterus	0.835359	CRYL1	intron_13_21013893_21063509	ENSG00000165475.15	1.89103
intron_14_24440926_24442178	0.0587973	Uterus	0.835359	SDR39U1	intron_14_24910132_24911384	ENSG00000100445.18	1.88971
intron_14_24441795_24442346	0.0587973	Uterus	0.835359	SDR39U1	intron_14_24911001_24911552	ENSG00000100445.18	-1.88971
intron_14_24442260_24442346	0.0587973	Uterus	0.835359	SDR39U1	intron_14_24911466_24911552	ENSG00000100445.18	1.88971
intron_14_24442452_24442754	0.0587973	Uterus	0.835359	SDR39U1	intron_14_24911658_24911960	ENSG00000100445.18	-1.88971
intron_15_42191560_42199896	0.0580664	Uterus	0.835359	VPS39	intron_15_42483758_42492094	ENSG00000166887.16	1.8952
intron_16_87315823_87317087	0.057991	Uterus	0.835359	C16orf95	intron_16_87349429_87350693	ENSG00000260456.7	-1.89577
intron_16_88857183_88858619	0.0583769	Uterus	0.835359	TRAPPC2L	intron_16_88923591_88925027	ENSG00000167515.11	-1.89286
intron_17_81700814_81701045	0.0584874	Uterus	0.835359	HGS	intron_17_79667844_79668075	ENSG00000185359.14	-1.89203
intron_17_81701131_81701244	0.0584874	Uterus	0.835359	HGS	intron_17_79668161_79668274	ENSG00000185359.14	1.89203
intron_18_26078160_26087501	0.0583406	Uterus	0.835359	SS18	intron_18_23658124_23667465	ENSG00000141380.14	1.89313
intron_19_51873529_51877282	0.0585107	Uterus	0.835359	ZNF577	intron_19_52376782_52380535	ENSG00000161551.15	-1.89185
intron_1_100912238_100913663	0.0585729	Uterus	0.835359	SLC30A7	intron_1_101377794_101379219	ENSG00000162695.12	1.89139
intron_1_151070934_151088190	0.0584623	Uterus	0.835359	GABPB2	intron_1_151043410_151060666	ENSG00000143458.12	-1.89222
intron_1_243426558_243489014	0.0582122	Uterus	0.835359	SDCCAG8	intron_1_243589860_243652316	ENSG00000054282.16	-1.8941
intron_20_47622330_47623911	0.0580074	Uterus	0.835359	NCOA3	intron_20_46251074_46252655	ENSG00000124151.19	1.89564
intron_22_42141396_42141534	0.0590244	Uterus	0.835359	CYP2D7	intron_22_42537406_42537544	ENSG00000205702.12	-1.88801
intron_22_42141675_42141868	0.0590244	Uterus	0.835359	CYP2D7	intron_22_42537685_42537878	ENSG00000205702.12	1.88801
intron_22_50114622_50115114	0.0582926	Uterus	0.835359	MOV10L1	intron_22_50553051_50553543	ENSG00000073146.16	1.89349
intron_22_50115246_50117157	0.0582926	Uterus	0.835359	MOV10L1	intron_22_50553675_50555586	ENSG00000073146.16	1.89349
intron_2_171729853_171744049	0.0584623	Uterus	0.835359	DYNC1I2	intron_2_172586363_172600559	ENSG00000077380.16	-1.89222
intron_2_27366936_27367074	0.0588911	Uterus	0.835359	EIF2B4	intron_2_27589803_27589941	ENSG00000115211.17	-1.88901
intron_2_27366936_27367170	0.0588911	Uterus	0.835359	EIF2B4	intron_2_27589803_27590037	ENSG00000115211.17	1.88901
intron_5_32077606_32087131	0.0579636	Uterus	0.835359	PDZD2	intron_5_32077712_32087237	ENSG00000133401.16	-1.89597
intron_9_127400006_127403660	0.0590109	Uterus	0.835359	SLC2A8	intron_9_130162285_130165939	ENSG00000136856.18	-1.88811
intron_9_127402753_127403660	0.0588752	Uterus	0.835359	SLC2A8	intron_9_130165032_130165939	ENSG00000136856.18	1.88912
intron_9_127402753_127403738	0.0590109	Uterus	0.835359	SLC2A8	intron_9_130165032_130166017	ENSG00000136856.18	-1.88811
intron_9_71875083_71910634	0.0589067	Uterus	0.835359	ABHD17B	intron_9_74489999_74525550	ENSG00000107362.14	-1.88889
intron_22_37191737_37195381	0.0304902	Artery_Tibial	0.835364	C1QTNF6	intron_22_37587777_37591421	ENSG00000133466.14	-2.16366
intron_2_70048957_70051203	0.0304841	Artery_Tibial	0.835364	PCBP1-AS1	intron_2_70276089_70278335	ENSG00000179818.17	2.16374
intron_10_80176155_80180941	0.0841167	Cells_Cultured_fibroblasts	0.835367	ANXA11	intron_10_81935911_81940697	ENSG00000122359.18	1.72728
intron_15_101650161_101651696	0.0841187	Cells_Cultured_fibroblasts	0.835367	TM2D3	intron_15_102190364_102191899	ENSG00000184277.13	-1.72727
intron_1_100995149_101013710	0.0840578	Cells_Cultured_fibroblasts	0.835367	DPH5	intron_1_101460705_101479266	ENSG00000117543.22	-1.72761
intron_20_63733739_63734645	0.0840602	Cells_Cultured_fibroblasts	0.835367	ZGPAT	intron_20_62365091_62365997	ENSG00000197114.12	-1.7276
intron_4_17490745_17501719	0.0840479	Cells_Cultured_fibroblasts	0.835367	QDPR	intron_4_17492368_17503342	ENSG00000151552.13	1.72767
intron_9_88468605_88475078	0.0840493	Cells_Cultured_fibroblasts	0.835367	SPIN1	intron_9_91083520_91089993	ENSG00000106723.17	-1.72766
intron_5_43123310_43139165	0.0598742	Esophagus_Gastroesophageal_Junction	0.835422	ZNF131	intron_5_43123412_43139267	ENSG00000172262.12	-1.88172
intron_22_42141396_42141534	0.0590244	Esophagus_Muscularis	0.835434	CYP2D7	intron_22_42537406_42537544	ENSG00000205702.12	-1.88801
intron_9_127402753_127403738	0.0590109	Esophagus_Muscularis	0.835434	SLC2A8	intron_9_130165032_130166017	ENSG00000136856.18	-1.88811
intron_7_99377455_99385702	0.0842392	Cells_Cultured_fibroblasts	0.835436	ARPC1B	intron_7_98975078_98983325	ENSG00000130429.16	1.7266
intron_8_6459402_6477594	0.0842332	Cells_Cultured_fibroblasts	0.835436	MCPH1	intron_8_6316923_6335115	ENSG00000147316.15	-1.72664
intron_20_62338608_62345818	0.0561187	Colon_Sigmoid	0.835441	LAMA5	intron_20_60913664_60920874	ENSG00000130702.15	1.91011
intron_10_80081734_80081841	0.0523155	smultixcan	0.835455	TMEM254	intron_10_81841490_81841597	ENSG00000133678.14	-1.66976
intron_17_7392952_7393467	0.0523164	smultixcan	0.835455	PLSCR3	intron_17_7296271_7296786	ENSG00000187838.17	-1.78932
intron_17_7392952_7393467	0.0523164	smultixcan	0.835455	TMEM256-PLSCR3	intron_17_7296271_7296786	ENSG00000262481.5	-1.78932
intron_22_30592398_30605414	0.0523132	smultixcan	0.835455	PES1	intron_22_30988385_31001401	ENSG00000100029.18	0.975632
intron_19_19054321_19055265	0.0505852	Skin_Not_Sun_Exposed_Suprapubic	0.835456	ARMC6	intron_19_19165130_19166074	ENSG00000105676.14	-1.95498
intron_12_70400336_70430485	0.0691302	Adipose_Subcutaneous	0.835474	KCNMB4	intron_12_70794116_70824265	ENSG00000135643.5	1.81757
intron_17_42114604_42114892	0.0691565	Adipose_Subcutaneous	0.835474	KAT2A	intron_17_40266622_40266910	ENSG00000108773.11	-1.8174
intron_17_42114604_42114954	0.0691565	Adipose_Subcutaneous	0.835474	KAT2A	intron_17_40266622_40266972	ENSG00000108773.11	1.8174
intron_2_3558998_3559404	0.0691131	Adipose_Subcutaneous	0.835474	RNASEH1-DT	intron_2_3606588_3606994	ENSG00000234171.5	1.81768
intron_2_39770119_39771515	0.0691378	Adipose_Subcutaneous	0.835474	THUMPD2	intron_2_39997259_39998655	ENSG00000138050.15	-1.81752
intron_6_53276256_53291776	0.0510835	Vagina	0.835482	ELOVL5	intron_6_53141054_53156574	ENSG00000012660.14	1.95078
intron_9_83678599_83679775	0.0511288	Vagina	0.835482	UBQLN1	intron_9_86293514_86294690	ENSG00000135018.14	1.9504
intron_9_5361888_5431897	0.0344177	Prostate	0.8355	PLGRKT	intron_9_5361888_5431897	ENSG00000107020.10	2.11514
intron_9_92535982_92536601	0.0344372	Prostate	0.8355	ECM2	intron_9_95298264_95298883	ENSG00000106823.13	-2.11491
intron_14_39122543_39124992	0.0891309	Liver	0.8355	GEMIN2	intron_14_39591747_39594196	ENSG00000092208.19	1.7
intron_14_39122543_39128280	0.0891309	Liver	0.8355	GEMIN2	intron_14_39591747_39597484	ENSG00000092208.19	1.7
intron_15_42343154_42345758	0.0891309	Liver	0.8355	GANC	intron_15_42635352_42637956	ENSG00000214013.10	1.7
intron_16_1449327_1450497	0.0894079	Liver	0.8355	CLCN7	intron_16_1499328_1500498	ENSG00000103249.19	-1.69853
intron_17_47345098_47361378	0.0894079	Liver	0.8355	EFCAB13	intron_17_45422464_45438744	ENSG00000178852.16	-1.69853
intron_17_47345098_47370437	0.0894079	Liver	0.8355	EFCAB13	intron_17_45422464_45447803	ENSG00000178852.16	-1.69853
intron_17_82134194_82151560	0.0893802	Liver	0.8355	CCDC57	intron_17_80092070_80109436	ENSG00000176155.21	-1.69868
intron_19_9966426_9966536	0.0892324	Liver	0.8355	COL5A3	intron_19_10077102_10077212	ENSG00000080573.7	-1.69946
intron_7_99429806_99432924	0.0893578	Liver	0.8355	PTCD1	intron_7_99027429_99030547	ENSG00000106246.18	-1.6988
intron_7_99429806_99433278	0.0893578	Liver	0.8355	ATP5MF-PTCD1	intron_7_99027429_99030901	ENSG00000248919.7	1.6988
intron_7_99429806_99433278	0.0893578	Liver	0.8355	PTCD1	intron_7_99027429_99030901	ENSG00000106246.18	1.6988
intron_7_6600356_6602101	0.0594546	Ovary	0.83551	INTS15	intron_7_6639987_6641732	ENSG00000146576.13	1.88482
intron_13_27095830_27105731	0.052328	smultixcan	0.835526	USP12	intron_13_27669967_27679868	ENSG00000152484.14	-0.646809
intron_12_7138067_7138736	0.0531952	Brain_Nucleus_accumbens_basal_ganglia	0.835527	CLSTN3	intron_12_7290663_7291332	ENSG00000139182.15	-1.93333
intron_12_7138067_7141242	0.0531952	Brain_Nucleus_accumbens_basal_ganglia	0.835527	CLSTN3	intron_12_7290663_7293838	ENSG00000139182.15	-1.93333
intron_16_30001530_30005221	0.0511685	Vagina	0.835537	INO80E	intron_16_30012851_30016542	ENSG00000169592.15	-1.95006
intron_11_47247727_47248038	0.0549521	Artery_Aorta	0.835541	ACP2	intron_11_47269278_47269589	ENSG00000134575.13	-1.91925
intron_11_47248133_47248676	0.0549521	Artery_Aorta	0.835541	ACP2	intron_11_47269684_47270227	ENSG00000134575.13	1.91925
intron_16_10761474_10761757	0.054916	Artery_Aorta	0.835541	NUBP1	intron_16_10855331_10855614	ENSG00000103274.11	1.91954
intron_1_202214237_202225423	0.0549694	Artery_Aorta	0.835541	LGR6	intron_1_202183365_202194551	ENSG00000133067.18	1.91912
intron_4_182915575_182917288	0.0548942	Artery_Aorta	0.835541	DCTD	intron_4_183836728_183838441	ENSG00000129187.15	-1.91971
intron_9_85655320_85657435	0.05489	Artery_Aorta	0.835541	AGTPBP1	intron_9_88270235_88272350	ENSG00000135049.16	1.91975
intron_1_100912238_100913663	0.0585729	Testis	0.83556	SLC30A7	intron_1_101377794_101379219	ENSG00000162695.12	1.89139
intron_11_64242213_64242384	0.0550115	Breast_Mammary_Tissue	0.835566	ENSG00000286264	intron_11_64009685_64009856	ENSG00000286264.2	1.91879
intron_19_1109598_1109683	0.0574724	Colon_Transverse	0.835566	SBNO2	intron_19_1109597_1109682	ENSG00000064932.16	-1.8997
intron_10_119104197_119104764	0.0595571	Brain_Caudate_basal_ganglia	0.835577	DENND10	intron_10_120863709_120864276	ENSG00000119979.18	-1.88406
intron_11_882515_883148	0.059258	Brain_Caudate_basal_ganglia	0.835577	CHID1	intron_11_882515_883148	ENSG00000177830.18	1.88627
intron_16_1457337_1457694	0.0594048	Brain_Caudate_basal_ganglia	0.835577	CLCN7	intron_16_1507338_1507695	ENSG00000103249.19	-1.88519
intron_17_6815962_6819193	0.0593159	Brain_Caudate_basal_ganglia	0.835577	TEKT1	intron_17_6719281_6722512	ENSG00000167858.13	1.88584
intron_17_76287897_76289992	0.0591883	Brain_Caudate_basal_ganglia	0.835577	QRICH2	intron_17_74283978_74286073	ENSG00000129646.16	-1.88679
intron_18_26087577_26090501	0.0593629	Brain_Caudate_basal_ganglia	0.835577	SS18	intron_18_23667541_23670465	ENSG00000141380.14	1.8855
intron_20_37199225_37203885	0.0591901	Brain_Caudate_basal_ganglia	0.835577	RPN2	intron_20_35827628_35832288	ENSG00000118705.18	-1.88678
intron_21_42897047_42903182	0.0593526	Brain_Caudate_basal_ganglia	0.835577	NDUFV3	intron_21_44317157_44323292	ENSG00000160194.18	1.88557
intron_22_42141396_42141534	0.0590244	Brain_Caudate_basal_ganglia	0.835577	CYP2D7	intron_22_42537406_42537544	ENSG00000205702.12	-1.88801
intron_3_122564613_122565859	0.0595625	Brain_Caudate_basal_ganglia	0.835577	DTX3L	intron_3_122283460_122284706	ENSG00000163840.10	1.88402
intron_5_112815593_112818966	0.058976	Brain_Caudate_basal_ganglia	0.835577	APC	intron_5_112151290_112154663	ENSG00000134982.17	1.88837
intron_5_43123310_43139165	0.0595721	Brain_Caudate_basal_ganglia	0.835577	ZNF131	intron_5_43123412_43139267	ENSG00000172262.12	-1.88395
intron_5_52788414_52801409	0.0594048	Brain_Caudate_basal_ganglia	0.835577	PELO	intron_5_52084248_52097243	ENSG00000152684.11	1.88519
intron_5_52788414_52849365	0.0594048	Brain_Caudate_basal_ganglia	0.835577	ITGA1	intron_5_52084248_52145199	ENSG00000213949.10	-1.88519
intron_7_6600356_6602101	0.0594546	Brain_Caudate_basal_ganglia	0.835577	INTS15	intron_7_6639987_6641732	ENSG00000146576.13	1.88482
intron_9_127402753_127403660	0.0592537	Brain_Caudate_basal_ganglia	0.835577	SLC2A8	intron_9_130165032_130165939	ENSG00000136856.18	1.88631
intron_9_127402753_127403738	0.0590109	Brain_Caudate_basal_ganglia	0.835577	SLC2A8	intron_9_130165032_130166017	ENSG00000136856.18	-1.88811
intron_9_98251926_98255173	0.059257	Brain_Caudate_basal_ganglia	0.835577	TBC1D2	intron_9_101014208_101017455	ENSG00000095383.20	-1.88628
intron_14_24319888_24322066	0.0562342	Thyroid	0.835577	ADCY4	intron_14_24789094_24791272	ENSG00000129467.14	-1.90922
intron_19_7529712_7530286	0.0561887	Thyroid	0.835577	MCOLN1	intron_19_7594598_7595172	ENSG00000090674.16	1.90957
intron_1_161506007_161506334	0.0562504	Thyroid	0.835577	FCGR2A	intron_1_161475797_161476124	ENSG00000143226.16	-1.90909
intron_6_20534574_20535351	0.0562732	Thyroid	0.835577	CDKAL1	intron_6_20534805_20535582	ENSG00000145996.11	-1.90891
intron_6_20535199_20535351	0.0562732	Thyroid	0.835577	CDKAL1	intron_6_20535430_20535582	ENSG00000145996.11	1.90891
intron_6_2959342_2971533	0.0561553	Thyroid	0.835577	SERPINB6	intron_6_2959576_2971767	ENSG00000124570.21	1.90983
intron_12_104126244_104128424	0.0541711	Lung	0.835595	NFYB	intron_12_104520022_104522202	ENSG00000120837.8	-1.92547
intron_14_90695578_90730075	0.0541449	Lung	0.835595	TTC7B	intron_14_91161922_91196419	ENSG00000165914.15	1.92568
intron_1_220074071_220089686	0.0541933	Lung	0.835595	BPNT1	intron_1_220247413_220263028	ENSG00000162813.18	-1.92529
intron_4_27021612_27022519	0.0542387	Lung	0.835595	STIM2	intron_4_27023234_27024141	ENSG00000109689.20	-1.92492
intron_10_95376056_95381685	0.0601854	Nerve_Tibial	0.835602	SORBS1	intron_10_97135813_97141442	ENSG00000095637.23	-1.87943
intron_15_89316827_89317376	0.0512061	Vagina	0.83567	POLG	intron_15_89860058_89860607	ENSG00000140521.18	-1.94975
intron_14_63283216_63290878	0.0642061	Kidney_Cortex	0.835674	RHOJ	intron_14_63749934_63757596	ENSG00000126785.13	1.85075
intron_11_68267397_68268054	0.0895103	Liver	0.8357	C11orf24	intron_11_68034865_68035522	ENSG00000171067.11	-1.69799
intron_10_112430907_112432240	0.0311301	Brain_Hypothalamus	0.8357	ZDHHC6	intron_10_114190665_114191998	ENSG00000023041.12	2.15541
intron_10_26203107_26211843	0.032436	Brain_Hypothalamus	0.8357	MYO3A	intron_10_26492036_26500772	ENSG00000095777.17	-2.139
intron_10_60872290_60874954	0.0321392	Brain_Hypothalamus	0.8357	RHOBTB1	intron_10_62632048_62634712	ENSG00000072422.17	2.14268
intron_10_95432576_95437490	0.0324981	Brain_Hypothalamus	0.8357	SORBS1	intron_10_97192333_97197247	ENSG00000095637.23	-2.13823
intron_11_68610023_68613036	0.0320793	Brain_Hypothalamus	0.8357	PPP6R3	intron_11_68377491_68380504	ENSG00000110075.15	-2.14342
intron_12_5951883_5952391	0.0319217	Brain_Hypothalamus	0.8357	VWF	intron_12_6061049_6061557	ENSG00000110799.14	-2.14539
intron_14_103563124_103587274	0.0316623	Brain_Hypothalamus	0.8357	COA8	intron_14_104029461_104053611	ENSG00000256053.9	-2.14865
intron_15_29701689_29704201	0.0310641	Brain_Hypothalamus	0.8357	TJP1	intron_15_29993893_29996405	ENSG00000104067.17	2.15625
intron_15_35454820_35538274	0.0312522	Brain_Hypothalamus	0.8357	DPH6	intron_15_35747021_35830475	ENSG00000134146.12	-2.15385
intron_16_30111521_30112132	0.0318812	Brain_Hypothalamus	0.8357	GDPD3	intron_16_30122842_30123453	ENSG00000102886.15	-2.1459
intron_16_66828077_66830847	0.0325536	Brain_Hypothalamus	0.8357	NAE1	intron_16_66861980_66864750	ENSG00000159593.15	2.13755
intron_16_68311099_68312042	0.0312963	Brain_Hypothalamus	0.8357	PRMT7	intron_16_68345002_68345945	ENSG00000132600.18	-2.15328
intron_16_87315823_87317091	0.0327804	Brain_Hypothalamus	0.8357	C16orf95	intron_16_87349429_87350697	ENSG00000260456.7	2.13476
intron_16_88710016_88710223	0.0323181	Brain_Hypothalamus	0.8357	CTU2	intron_16_88776424_88776631	ENSG00000174177.13	-2.14045
intron_17_51161272_51161728	0.0323694	Brain_Hypothalamus	0.8357	NME1	intron_17_49238633_49239089	ENSG00000239672.8	2.13982
intron_17_68101959_68102943	0.0313292	Brain_Hypothalamus	0.8357	ENSG00000291214	intron_17_66098100_66099084	ENSG00000291214.1	-2.15287
intron_17_81695067_81695164	0.0325313	Brain_Hypothalamus	0.8357	HGS	intron_17_79662097_79662194	ENSG00000185359.14	2.13782
intron_17_81695067_81695786	0.032272	Brain_Hypothalamus	0.8357	HGS	intron_17_79662097_79662816	ENSG00000185359.14	-2.14103
intron_17_81985607_81994821	0.0312883	Brain_Hypothalamus	0.8357	ASPSCR1	intron_17_79943483_79952697	ENSG00000169696.16	-2.15339
intron_17_81985607_82009037	0.0312883	Brain_Hypothalamus	0.8357	ASPSCR1	intron_17_79943483_79966913	ENSG00000169696.16	-2.15339
intron_18_51030623_51046920	0.03147	Brain_Hypothalamus	0.8357	SMAD4	intron_18_48556993_48573290	ENSG00000141646.15	2.15108
intron_19_11229390_11233203	0.0305573	Brain_Hypothalamus	0.8357	DOCK6	intron_19_11340066_11343879	ENSG00000130158.14	-2.16279
intron_19_12465733_12466462	0.0308121	Brain_Hypothalamus	0.8357	ENSG00000196826	intron_19_12576547_12577276	ENSG00000196826.7	2.15949
intron_19_12465733_12466462	0.0308121	Brain_Hypothalamus	0.8357	ZNF709	intron_19_12576547_12577276	ENSG00000242852.7	2.15949
intron_19_48865610_48867537	0.0306896	Brain_Hypothalamus	0.8357	PLEKHA4	intron_19_49368867_49370794	ENSG00000105559.13	-2.16107
intron_19_52715913_52728730	0.0322238	Brain_Hypothalamus	0.8357	ZNF611	intron_19_53219166_53231983	ENSG00000213020.10	2.14162
intron_19_7927767_7928077	0.030982	Brain_Hypothalamus	0.8357	TIMM44	intron_19_7992652_7992962	ENSG00000104980.8	2.1573
intron_19_7932751_7932840	0.0327748	Brain_Hypothalamus	0.8357	TIMM44	intron_19_7997636_7997725	ENSG00000104980.8	2.13483
intron_1_11055926_11056011	0.0308548	Brain_Hypothalamus	0.8357	SRM	intron_1_11115983_11116068	ENSG00000116649.10	2.15894
intron_1_37576556_37582223	0.0327705	Brain_Hypothalamus	0.8357	GNL2	intron_1_38042157_38047824	ENSG00000134697.13	2.13488
intron_1_37721845_37723041	0.0323537	Brain_Hypothalamus	0.8357	EPHA10	intron_1_38187517_38188713	ENSG00000183317.17	-2.14001
intron_21_33432802_33436883	0.0327026	Brain_Hypothalamus	0.8357	TMEM50B	intron_21_34805109_34809190	ENSG00000142188.17	-2.13572
intron_21_33432802_33439214	0.031148	Brain_Hypothalamus	0.8357	TMEM50B	intron_21_34805109_34811521	ENSG00000142188.17	2.15518
intron_21_36036251_36038150	0.0320114	Brain_Hypothalamus	0.8357	SETD4	intron_21_37408549_37410448	ENSG00000185917.14	2.14427
intron_22_19041294_19041807	0.032206	Brain_Hypothalamus	0.8357	DGCR2	intron_22_19028807_19029320	ENSG00000070413.20	-2.14184
intron_22_42560265_42563389	0.0326289	Brain_Hypothalamus	0.8357	SERHL2	intron_22_42956271_42959395	ENSG00000183569.18	-2.13662
intron_22_42560265_42566304	0.0326289	Brain_Hypothalamus	0.8357	SERHL2	intron_22_42956271_42962310	ENSG00000183569.18	-2.13662
intron_2_147937015_147938146	0.0324447	Brain_Hypothalamus	0.8357	ORC4	intron_2_148694584_148695715	ENSG00000115947.14	-2.13889
intron_2_172568817_172570726	0.0320715	Brain_Hypothalamus	0.8357	PDK1	intron_2_173433545_173435454	ENSG00000152256.14	2.14352
intron_2_8725599_8726887	0.0310209	Brain_Hypothalamus	0.8357	KIDINS220	intron_2_8865729_8867017	ENSG00000134313.17	2.1568
intron_3_123130616_123145522	0.0322047	Brain_Hypothalamus	0.8357	PDIA5	intron_3_122849463_122864369	ENSG00000065485.20	2.14186
intron_3_49698137_49698440	0.0327215	Brain_Hypothalamus	0.8357	RNF123	intron_3_49735570_49735873	ENSG00000164068.16	2.13548
intron_3_49700709_49701491	0.0327215	Brain_Hypothalamus	0.8357	RNF123	intron_3_49738142_49738924	ENSG00000164068.16	-2.13548
intron_3_49738422_49747818	0.031683	Brain_Hypothalamus	0.8357	IP6K1	intron_3_49775855_49785251	ENSG00000176095.12	-2.14839
intron_4_56656012_56681255	0.0309136	Brain_Hypothalamus	0.8357	HOPX	intron_4_57522178_57547421	ENSG00000171476.22	2.15818
intron_4_8225216_8226980	0.0307394	Brain_Hypothalamus	0.8357	SH3TC1	intron_4_8226943_8228707	ENSG00000125089.18	2.16043
intron_5_141984933_141987733	0.032272	Brain_Hypothalamus	0.8357	RNF14	intron_5_141364498_141367298	ENSG00000013561.18	-2.14103
intron_5_477336_477806	0.0326739	Brain_Hypothalamus	0.8357	SLC9A3-AS1	intron_5_477451_477921	ENSG00000225138.8	-2.13607
intron_6_167010893_167022409	0.031782	Brain_Hypothalamus	0.8357	CEP43	intron_6_167424381_167435897	ENSG00000213066.14	2.14714
intron_6_167010893_167022409	0.031782	Brain_Hypothalamus	0.8357	ENSG00000272980	intron_6_167424381_167435897	ENSG00000272980.5	2.14714
intron_6_71296561_71296672	0.0319603	Brain_Hypothalamus	0.8357	OGFRL1	intron_6_72006264_72006375	ENSG00000119900.9	2.14491
intron_6_98880624_98899268	0.0328159	Brain_Hypothalamus	0.8357	FBXL4	intron_6_99328500_99347144	ENSG00000112234.9	2.13433
intron_7_1162728_1162962	0.0315345	Brain_Hypothalamus	0.8357	ZFAND2A-DT	intron_7_1202364_1202598	ENSG00000229043.3	2.15026
intron_7_579377_584508	0.0319473	Brain_Hypothalamus	0.8357	PRKAR1B	intron_7_619014_624145	ENSG00000188191.16	2.14507
intron_7_65967907_65974295	0.0314633	Brain_Hypothalamus	0.8357	GUSB	intron_7_65432894_65439282	ENSG00000169919.17	-2.15116
intron_8_132824060_132825264	0.0307275	Brain_Hypothalamus	0.8357	PHF20L1	intron_8_133836305_133837509	ENSG00000129292.21	2.16058
intron_8_142539413_142541941	0.0312988	Brain_Hypothalamus	0.8357	ADGRB1	intron_8_143620774_143623302	ENSG00000181790.12	2.15325
intron_9_127948414_127950423	0.031731	Brain_Hypothalamus	0.8357	FAM102A	intron_9_130710693_130712702	ENSG00000167106.12	-2.14778
intron_9_128268524_128272785	0.0328241	Brain_Hypothalamus	0.8357	GOLGA2	intron_9_131030803_131035064	ENSG00000167110.19	-2.13423
intron_9_128268524_128273850	0.0328241	Brain_Hypothalamus	0.8357	GOLGA2	intron_9_131030803_131036129	ENSG00000167110.19	2.13423
intron_13_33111892_33112721	0.0542708	Lung	0.835723	STARD13	intron_13_33686029_33686858	ENSG00000133121.21	-1.92467
intron_17_80923673_80925370	0.0693005	Adipose_Subcutaneous	0.835737	RPTOR	intron_17_78897473_78899170	ENSG00000141564.16	1.81646
intron_19_45032749_45034244	0.06926	Adipose_Subcutaneous	0.835737	RELB	intron_19_45536007_45537502	ENSG00000104856.15	-1.81672
intron_3_9689082_9701790	0.0692888	Adipose_Subcutaneous	0.835737	MTMR14	intron_3_9730766_9743474	ENSG00000163719.20	-1.81653
intron_3_9690143_9697711	0.0692888	Adipose_Subcutaneous	0.835737	MTMR14	intron_3_9731827_9739395	ENSG00000163719.20	1.81653
intron_6_35293044_35294456	0.0692496	Adipose_Subcutaneous	0.835737	ZNF76	intron_6_35260821_35262233	ENSG00000065029.15	-1.81679
intron_3_161346355_161359802	0.0506283	Skin_Not_Sun_Exposed_Suprapubic	0.835755	SPTSSB	intron_3_161064143_161077590	ENSG00000196542.9	1.95462
intron_15_90257281_90257637	0.0491219	Brain_Spinal_cord_cervical_c-1	0.83576	ENSG00000261147	intron_15_90800513_90800869	ENSG00000261147.1	1.96753
intron_15_90257281_90257637	0.0491219	Brain_Spinal_cord_cervical_c-1	0.83576	ENSG00000284626	intron_15_90800513_90800869	ENSG00000284626.1	1.96753
intron_15_90257281_90257637	0.0491219	Brain_Spinal_cord_cervical_c-1	0.83576	TTLL13	intron_15_90800513_90800869	ENSG00000213471.10	1.96753
intron_2_201140439_201141374	0.0491381	Brain_Spinal_cord_cervical_c-1	0.83576	CFLAR	intron_2_202005162_202006097	ENSG00000003402.21	-1.96739
intron_11_64245287_64246416	0.0595846	Skin_Sun_Exposed_Lower_leg	0.835772	PPP1R14B	intron_11_64012759_64013888	ENSG00000173457.11	-1.88386
intron_17_40169662_40170447	0.0595185	Skin_Sun_Exposed_Lower_leg	0.835772	CASC3	intron_17_38325915_38326700	ENSG00000108349.17	1.88434
intron_1_222654793_222658722	0.0594818	Skin_Sun_Exposed_Lower_leg	0.835772	MIA3	intron_1_222828135_222832064	ENSG00000154305.18	-1.88462
intron_1_43814933_43838219	0.0595562	Skin_Sun_Exposed_Lower_leg	0.835772	ENSG00000284989	intron_1_44280605_44303891	ENSG00000284989.1	-1.88407
intron_1_43814933_43838219	0.0595562	Skin_Sun_Exposed_Lower_leg	0.835772	ST3GAL3	intron_1_44280605_44303891	ENSG00000126091.21	-1.88407
intron_3_122564613_122565859	0.0595625	Skin_Sun_Exposed_Lower_leg	0.835772	DTX3L	intron_3_122283460_122284706	ENSG00000163840.10	1.88402
intron_5_52788414_52849365	0.0594048	Skin_Sun_Exposed_Lower_leg	0.835772	ITGA1	intron_5_52084248_52145199	ENSG00000213949.10	1.88519
intron_6_3000085_3003669	0.059577	Skin_Sun_Exposed_Lower_leg	0.835772	NQO2	intron_6_3000319_3003903	ENSG00000124588.22	-1.88391
intron_7_6600356_6602101	0.0594546	Skin_Sun_Exposed_Lower_leg	0.835772	INTS15	intron_7_6639987_6641732	ENSG00000146576.13	1.88482
intron_9_131521472_131522047	0.0595403	Skin_Sun_Exposed_Lower_leg	0.835772	POMT1	intron_9_134396859_134397434	ENSG00000130714.19	1.88418
intron_11_118381523_118382589	0.0551688	Artery_Aorta	0.83579	UBE4A	intron_11_118252238_118253304	ENSG00000110344.10	-1.91754
intron_11_95887684_95888156	0.0550717	Artery_Aorta	0.83579	MTMR2	intron_11_95620848_95621320	ENSG00000087053.20	1.91831
intron_12_89525796_89540108	0.055074	Artery_Aorta	0.83579	POC1B-AS1	intron_12_89919573_89933885	ENSG00000270344.4	-1.91829
intron_16_2033426_2036324	0.0551341	Artery_Aorta	0.83579	SLC9A3R2	intron_16_2083427_2086325	ENSG00000065054.14	1.91782
intron_1_31576595_31579204	0.0551512	Artery_Aorta	0.83579	TINAGL1	intron_1_32042196_32044805	ENSG00000142910.16	-1.91768
intron_21_45074793_45128402	0.0550931	Artery_Aorta	0.83579	ADARB1	intron_21_46494708_46548317	ENSG00000197381.18	1.91814
intron_10_101031534_101032314	0.0534002	Brain_Nucleus_accumbens_basal_ganglia	0.835797	SFXN3	intron_10_102791291_102792071	ENSG00000107819.15	1.93167
intron_10_70161931_70162690	0.0555597	Brain_Nucleus_accumbens_basal_ganglia	0.835797	SAR1A	intron_10_71921687_71922446	ENSG00000079332.15	1.91447
intron_11_47247727_47248038	0.0541711	Brain_Nucleus_accumbens_basal_ganglia	0.835797	ACP2	intron_11_47269278_47269589	ENSG00000134575.13	-1.92547
intron_11_47248133_47248676	0.0549521	Brain_Nucleus_accumbens_basal_ganglia	0.835797	ACP2	intron_11_47269684_47270227	ENSG00000134575.13	1.91925
intron_11_57598321_57599879	0.053521	Brain_Nucleus_accumbens_basal_ganglia	0.835797	SERPING1	intron_11_57365794_57367352	ENSG00000149131.17	-1.93069
intron_11_65340545_65340966	0.0540257	Brain_Nucleus_accumbens_basal_ganglia	0.835797	DPF2	intron_11_65108016_65108437	ENSG00000133884.11	1.92663
intron_11_95887684_95888156	0.0550717	Brain_Nucleus_accumbens_basal_ganglia	0.835797	MTMR2	intron_11_95620848_95621320	ENSG00000087053.20	1.91831
intron_12_102061346_102061912	0.0557799	Brain_Nucleus_accumbens_basal_ganglia	0.835797	WASHC3	intron_12_102455124_102455690	ENSG00000120860.11	1.91275
intron_12_104123423_104126114	0.0541711	Brain_Nucleus_accumbens_basal_ganglia	0.835797	NFYB	intron_12_104517201_104519892	ENSG00000120837.8	1.92547
intron_12_104126244_104128424	0.0541711	Brain_Nucleus_accumbens_basal_ganglia	0.835797	NFYB	intron_12_104520022_104522202	ENSG00000120837.8	-1.92547
intron_13_33111892_33112721	0.0542708	Brain_Nucleus_accumbens_basal_ganglia	0.835797	STARD13	intron_13_33686029_33686858	ENSG00000133121.21	-1.92467
intron_14_102226408_102232535	0.0552218	Brain_Nucleus_accumbens_basal_ganglia	0.835797	MOK	intron_14_102692745_102698872	ENSG00000080823.23	-1.91713
intron_14_103571820_103574107	0.0552596	Brain_Nucleus_accumbens_basal_ganglia	0.835797	COA8	intron_14_104038157_104040444	ENSG00000256053.9	1.91683
intron_14_103571820_103574107	0.0552596	Brain_Nucleus_accumbens_basal_ganglia	0.835797	ENSG00000256500	intron_14_104038157_104040444	ENSG00000256500.6	1.91683
intron_14_103574170_103587274	0.0559596	Brain_Nucleus_accumbens_basal_ganglia	0.835797	COA8	intron_14_104040507_104053611	ENSG00000256053.9	1.91135
intron_14_103574170_103587274	0.0559596	Brain_Nucleus_accumbens_basal_ganglia	0.835797	ENSG00000256500	intron_14_104040507_104053611	ENSG00000256500.6	1.91135
intron_14_22906368_22909483	0.0545561	Brain_Nucleus_accumbens_basal_ganglia	0.835797	RBM23	intron_14_23375577_23378692	ENSG00000100461.18	1.92239
intron_14_22955176_22956924	0.0557425	Brain_Nucleus_accumbens_basal_ganglia	0.835797	HAUS4	intron_14_23424385_23426133	ENSG00000092036.19	-1.91304
intron_15_50424654_50439009	0.0555525	Brain_Nucleus_accumbens_basal_ganglia	0.835797	USP8	intron_15_50716851_50731206	ENSG00000138592.14	1.91453
intron_15_82571532_82627193	0.0541076	Brain_Nucleus_accumbens_basal_ganglia	0.835797	CPEB1	intron_15_83240282_83295944	ENSG00000214575.10	1.92597
intron_16_10761474_10761757	0.054916	Brain_Nucleus_accumbens_basal_ganglia	0.835797	NUBP1	intron_16_10855331_10855614	ENSG00000103274.11	1.91954
intron_16_10761859_10767949	0.054916	Brain_Nucleus_accumbens_basal_ganglia	0.835797	NUBP1	intron_16_10855716_10861806	ENSG00000103274.11	1.91954
intron_16_2033426_2036324	0.0551341	Brain_Nucleus_accumbens_basal_ganglia	0.835797	SLC9A3R2	intron_16_2083427_2086325	ENSG00000065054.14	1.91782
intron_16_84159211_84159675	0.0552246	Brain_Nucleus_accumbens_basal_ganglia	0.835797	DNAAF1	intron_16_84192816_84193280	ENSG00000154099.18	1.91711
intron_17_16024582_16025017	0.0536352	Brain_Nucleus_accumbens_basal_ganglia	0.835797	TTC19	intron_17_15927896_15928331	ENSG00000011295.16	-1.92977
intron_17_41727144_41727762	0.0557425	Brain_Nucleus_accumbens_basal_ganglia	0.835797	HAP1	intron_17_39883396_39884014	ENSG00000173805.16	1.91304
intron_17_6657404_6657645	0.0548948	Brain_Nucleus_accumbens_basal_ganglia	0.835797	ENSG00000290366	intron_17_6560723_6560964	ENSG00000290366.1	1.91971
intron_18_50285247_50285749	0.0553612	Brain_Nucleus_accumbens_basal_ganglia	0.835797	CXXC1	intron_18_47811617_47812119	ENSG00000154832.16	1.91603
intron_19_40710136_40714278	0.0552085	Brain_Nucleus_accumbens_basal_ganglia	0.835797	COQ8B	intron_19_41216041_41220183	ENSG00000123815.13	-1.91723
intron_19_45057882_45059268	0.0554514	Brain_Nucleus_accumbens_basal_ganglia	0.835797	CLASRP	intron_19_45561140_45562526	ENSG00000104859.15	1.91532
intron_19_45057898_45059268	0.0554514	Brain_Nucleus_accumbens_basal_ganglia	0.835797	CLASRP	intron_19_45561156_45562526	ENSG00000104859.15	-1.91532
intron_19_45069248_45069944	0.0556842	Brain_Nucleus_accumbens_basal_ganglia	0.835797	CLASRP	intron_19_45572506_45573202	ENSG00000104859.15	1.9135
intron_19_45069248_45070022	0.0556842	Brain_Nucleus_accumbens_basal_ganglia	0.835797	CLASRP	intron_19_45572506_45573280	ENSG00000104859.15	-1.9135
intron_19_48854264_48857422	0.0540065	Brain_Nucleus_accumbens_basal_ganglia	0.835797	PLEKHA4	intron_19_49357521_49360679	ENSG00000105559.13	1.92678
intron_19_55342046_55342215	0.0547438	Brain_Nucleus_accumbens_basal_ganglia	0.835797	KMT5C	intron_19_55853414_55853583	ENSG00000133247.14	-1.9209
intron_19_55342046_55342742	0.0547438	Brain_Nucleus_accumbens_basal_ganglia	0.835797	KMT5C	intron_19_55853414_55854110	ENSG00000133247.14	-1.9209
intron_19_9971258_9972919	0.0558238	Brain_Nucleus_accumbens_basal_ganglia	0.835797	COL5A3	intron_19_10081934_10083595	ENSG00000080573.7	1.91241
intron_1_111477078_111477983	0.0556343	Brain_Nucleus_accumbens_basal_ganglia	0.835797	C1orf162	intron_1_112019700_112020605	ENSG00000143110.12	1.91389
intron_1_156244403_156244582	0.0555982	Brain_Nucleus_accumbens_basal_ganglia	0.835797	PAQR6	intron_1_156214194_156214373	ENSG00000160781.17	1.91417
intron_1_156244911_156245142	0.0555982	Brain_Nucleus_accumbens_basal_ganglia	0.835797	PAQR6	intron_1_156214702_156214933	ENSG00000160781.17	1.91417
intron_1_156245238_156245782	0.0555982	Brain_Nucleus_accumbens_basal_ganglia	0.835797	PAQR6	intron_1_156215029_156215573	ENSG00000160781.17	1.91417
intron_1_28508905_28516725	0.0554883	Brain_Nucleus_accumbens_basal_ganglia	0.835797	RCC1	intron_1_28835417_28843237	ENSG00000180198.17	1.91503
intron_1_31576595_31577134	0.0559294	Brain_Nucleus_accumbens_basal_ganglia	0.835797	TINAGL1	intron_1_32042196_32042735	ENSG00000142910.16	1.91159
intron_1_31576595_31579204	0.0559294	Brain_Nucleus_accumbens_basal_ganglia	0.835797	TINAGL1	intron_1_32042196_32044805	ENSG00000142910.16	-1.91159
intron_1_37689883_37690334	0.0546452	Brain_Nucleus_accumbens_basal_ganglia	0.835797	C1orf109	intron_1_38155555_38156006	ENSG00000116922.15	1.92169
intron_20_44531978_44589797	0.0535947	Brain_Nucleus_accumbens_basal_ganglia	0.835797	PKIG	intron_20_43160619_43218438	ENSG00000168734.14	-1.9301
intron_21_17604276_17604860	0.0535056	Brain_Nucleus_accumbens_basal_ganglia	0.835797	BTG3	intron_21_18976594_18977178	ENSG00000154640.15	1.93082
intron_21_45074793_45128402	0.0550931	Brain_Nucleus_accumbens_basal_ganglia	0.835797	ADARB1	intron_21_46494708_46548317	ENSG00000197381.18	1.91814
intron_2_169546704_169555124	0.053769	Brain_Nucleus_accumbens_basal_ganglia	0.835797	FASTKD1	intron_2_170403214_170411634	ENSG00000138399.18	1.92869
intron_2_201145432_201149003	0.0543655	Brain_Nucleus_accumbens_basal_ganglia	0.835797	CFLAR	intron_2_202010155_202013726	ENSG00000003402.21	1.92391
intron_2_201149835_201160432	0.0543655	Brain_Nucleus_accumbens_basal_ganglia	0.835797	CFLAR	intron_2_202014558_202025155	ENSG00000003402.21	1.92391
intron_2_85344732_85345975	0.0554362	Brain_Nucleus_accumbens_basal_ganglia	0.835797	RETSAT	intron_2_85571855_85573098	ENSG00000042445.14	1.91544
intron_2_85362260_85368686	0.0541018	Brain_Nucleus_accumbens_basal_ganglia	0.835797	ELMOD3	intron_2_85589383_85595809	ENSG00000115459.18	1.92602
intron_2_85363166_85368686	0.0541018	Brain_Nucleus_accumbens_basal_ganglia	0.835797	ELMOD3	intron_2_85590289_85595809	ENSG00000115459.18	-1.92602
intron_2_86131106_86132318	0.0559075	Brain_Nucleus_accumbens_basal_ganglia	0.835797	PTCD3	intron_2_86358229_86359441	ENSG00000132300.19	-1.91176
intron_3_119613118_119616012	0.0559457	Brain_Nucleus_accumbens_basal_ganglia	0.835797	PLA1A	intron_3_119331965_119334859	ENSG00000144837.9	-1.91146
intron_3_132682090_132682703	0.0556181	Brain_Nucleus_accumbens_basal_ganglia	0.835797	NPHP3-ACAD11	intron_3_132400934_132401547	ENSG00000274810.4	1.91402
intron_3_132682090_132682703	0.0556181	Brain_Nucleus_accumbens_basal_ganglia	0.835797	NPHP3	intron_3_132400934_132401547	ENSG00000113971.21	1.91402
intron_3_54816870_54837159	0.054263	Brain_Nucleus_accumbens_basal_ganglia	0.835797	CACNA2D3	intron_3_54850897_54871186	ENSG00000157445.15	-1.92473
intron_4_15473255_15475915	0.0554297	Brain_Nucleus_accumbens_basal_ganglia	0.835797	CC2D2A	intron_4_15474879_15477539	ENSG00000048342.18	1.91549
intron_4_169508331_169508769	0.0544511	Brain_Nucleus_accumbens_basal_ganglia	0.835797	NEK1	intron_4_170429482_170429920	ENSG00000137601.18	-1.92323
intron_4_169508331_169537809	0.0544511	Brain_Nucleus_accumbens_basal_ganglia	0.835797	NEK1	intron_4_170429482_170458960	ENSG00000137601.18	1.92323
intron_4_27021612_27022519	0.0542387	Brain_Nucleus_accumbens_basal_ganglia	0.835797	STIM2	intron_4_27023234_27024141	ENSG00000109689.20	-1.92492
intron_4_527230_533818	0.0541092	Brain_Nucleus_accumbens_basal_ganglia	0.835797	PIGG	intron_4_521019_527607	ENSG00000174227.16	1.92596
intron_4_76103969_76112386	0.055606	Brain_Nucleus_accumbens_basal_ganglia	0.835797	ART3	intron_4_77025122_77033539	ENSG00000156219.18	1.91411
intron_4_8471200_8475772	0.053848	Brain_Nucleus_accumbens_basal_ganglia	0.835797	TRMT44	intron_4_8472927_8477499	ENSG00000155275.19	-1.92806
intron_4_99892034_99894335	0.0535924	Brain_Nucleus_accumbens_basal_ganglia	0.835797	LAMTOR3	intron_4_100813191_100815492	ENSG00000109270.13	1.93012
intron_5_115269000_115269703	0.0536771	Brain_Nucleus_accumbens_basal_ganglia	0.835797	CCDC112	intron_5_114604697_114605400	ENSG00000164221.13	1.92943
intron_5_53646405_53658551	0.0543482	Brain_Nucleus_accumbens_basal_ganglia	0.835797	NDUFS4	intron_5_52942235_52954381	ENSG00000164258.12	1.92405
intron_5_81257000_81257733	0.0559064	Brain_Nucleus_accumbens_basal_ganglia	0.835797	CKMT2	intron_5_80552819_80553552	ENSG00000131730.16	1.91176
intron_5_98929311_98961443	0.0546878	Brain_Nucleus_accumbens_basal_ganglia	0.835797	CHD1-DT	intron_5_98265015_98297147	ENSG00000248489.4	-1.92135
intron_7_151491014_151498089	0.0540456	Brain_Nucleus_accumbens_basal_ganglia	0.835797	RHEB	intron_7_151188100_151195175	ENSG00000106615.10	-1.92647
intron_7_6577720_6578566	0.0556537	Brain_Nucleus_accumbens_basal_ganglia	0.835797	ZDHHC4	intron_7_6617351_6618197	ENSG00000136247.15	-1.91374
intron_7_926644_935375	0.0553084	Brain_Nucleus_accumbens_basal_ganglia	0.835797	ADAP1	intron_7_966280_975011	ENSG00000105963.15	-1.91645
intron_7_926644_935375	0.0553084	Brain_Nucleus_accumbens_basal_ganglia	0.835797	COX19	intron_7_966280_975011	ENSG00000240230.6	-1.91645
intron_7_99458355_99459147	0.0542145	Brain_Nucleus_accumbens_basal_ganglia	0.835797	ATP5MF	intron_7_99055978_99056770	ENSG00000241468.8	-1.92512
intron_8_143835730_143835967	0.054017	Brain_Nucleus_accumbens_basal_ganglia	0.835797	NRBP2	intron_8_144917900_144918137	ENSG00000185189.18	-1.9267
intron_8_2124217_2129127	0.0539398	Brain_Nucleus_accumbens_basal_ganglia	0.835797	MYOM2	intron_8_2072090_2077115	ENSG00000036448.10	-1.92732
intron_9_109174623_109176551	0.0544704	Brain_Nucleus_accumbens_basal_ganglia	0.835797	EPB41L4B	intron_9_111936903_111938831	ENSG00000095203.15	-1.92308
intron_9_128160486_128163443	0.0533932	Brain_Nucleus_accumbens_basal_ganglia	0.835797	BBLN	intron_9_130922765_130925722	ENSG00000171159.5	1.93173
intron_10_13338808_13344758	0.0597881	Brain_Caudate_basal_ganglia	0.835799	SEPHS1	intron_10_13380808_13386758	ENSG00000086475.15	1.88235
intron_21_45176664_45180330	0.0597103	Brain_Caudate_basal_ganglia	0.835799	ADARB1	intron_21_46596579_46600245	ENSG00000197381.18	1.88293
intron_3_50059746_50060801	0.0597881	Brain_Caudate_basal_ganglia	0.835799	RBM6	intron_3_50097179_50098234	ENSG00000004534.15	1.88235
intron_3_50059746_50060956	0.0597881	Brain_Caudate_basal_ganglia	0.835799	RBM6	intron_3_50097179_50098389	ENSG00000004534.15	-1.88235
intron_5_77419887_77421821	0.0597665	Brain_Caudate_basal_ganglia	0.835799	ENSG00000284762	intron_5_76715712_76717646	ENSG00000284762.1	1.88251
intron_5_77419887_77421821	0.0597665	Brain_Caudate_basal_ganglia	0.835799	PDE8B	intron_5_76715712_76717646	ENSG00000113231.14	1.88251
intron_9_131521472_131522047	0.0597661	Brain_Caudate_basal_ganglia	0.835799	POMT1	intron_9_134396859_134397434	ENSG00000130714.19	1.88252
intron_1_161510074_161513895	0.0575143	Colon_Transverse	0.835801	FCGR2A	intron_1_161479864_161483685	ENSG00000143226.16	-1.89938
intron_17_76287897_76289992	0.0507012	Skin_Not_Sun_Exposed_Suprapubic	0.835823	QRICH2	intron_17_74283978_74286073	ENSG00000129646.16	-1.954
intron_22_25360223_25375813	0.0506719	Skin_Not_Sun_Exposed_Suprapubic	0.835823	ENSG00000290796	intron_22_25756190_25771780	ENSG00000290796.1	-1.95425
intron_3_15735497_15737033	0.0507074	Skin_Not_Sun_Exposed_Suprapubic	0.835823	ANKRD28	intron_3_15777004_15778540	ENSG00000206560.12	1.95395
intron_13_49259523_49267490	0.0284897	Pancreas	0.835838	CDADC1	intron_13_49833659_49841626	ENSG00000102543.14	2.19048
intron_7_76030527_76047662	0.0599318	Esophagus_Gastroesophageal_Junction	0.835865	STYXL1	intron_7_75659845_75676980	ENSG00000127952.17	-1.88129
intron_10_133263233_133263688	0.0594818	Adipose_Visceral_Omentum	0.835876	ADAM8	intron_10_135076737_135077192	ENSG00000151651.16	-1.88462
intron_10_133263233_133267352	0.0594818	Adipose_Visceral_Omentum	0.835876	ADAM8	intron_10_135076737_135080856	ENSG00000151651.16	1.88462
intron_10_133288309_133288840	0.0566524	Adipose_Visceral_Omentum	0.835876	TUBGCP2	intron_10_135101813_135102344	ENSG00000130640.15	1.90598
intron_10_13338808_13340691	0.0597881	Adipose_Visceral_Omentum	0.835876	SEPHS1	intron_10_13380808_13382691	ENSG00000086475.15	-1.88235
intron_10_13338808_13344758	0.0597881	Adipose_Visceral_Omentum	0.835876	SEPHS1	intron_10_13380808_13386758	ENSG00000086475.15	1.88235
intron_10_80468687_80489217	0.0581333	Adipose_Visceral_Omentum	0.835876	TSPAN14	intron_10_82228443_82248973	ENSG00000108219.16	1.89469
intron_10_86892229_86899794	0.0588352	Adipose_Visceral_Omentum	0.835876	BMPR1A	intron_10_88651986_88659551	ENSG00000107779.14	-1.88942
intron_11_118375229_118376574	0.0586426	Adipose_Visceral_Omentum	0.835876	UBE4A	intron_11_118245944_118247289	ENSG00000110344.10	-1.89086
intron_11_118376694_118379446	0.0586426	Adipose_Visceral_Omentum	0.835876	UBE4A	intron_11_118247409_118250161	ENSG00000110344.10	-1.89086
intron_11_1290409_1295645	0.0596333	Adipose_Visceral_Omentum	0.835876	TOLLIP	intron_11_1311639_1316875	ENSG00000078902.16	1.8835
intron_11_61487240_61490501	0.0574872	Adipose_Visceral_Omentum	0.835876	PPP1R32	intron_11_61254712_61257973	ENSG00000162148.11	-1.89959
intron_11_64242213_64242384	0.0593833	Adipose_Visceral_Omentum	0.835876	ENSG00000286264	intron_11_64009685_64009856	ENSG00000286264.2	1.88534
intron_11_69054797_69055175	0.0581273	Adipose_Visceral_Omentum	0.835876	TPCN2	intron_11_68822265_68822643	ENSG00000162341.18	-1.89474
intron_11_75477795_75479244	0.0597462	Adipose_Visceral_Omentum	0.835876	GDPD5	intron_11_75188840_75190289	ENSG00000158555.15	-1.88266
intron_11_75477795_75490237	0.0580555	Adipose_Visceral_Omentum	0.835876	GDPD5	intron_11_75188840_75201282	ENSG00000158555.15	1.89528
intron_11_882515_883148	0.059258	Adipose_Visceral_Omentum	0.835876	CHID1	intron_11_882515_883148	ENSG00000177830.18	1.88627
intron_11_9139854_9140189	0.0597158	Adipose_Visceral_Omentum	0.835876	DENND5A	intron_11_9161401_9161736	ENSG00000184014.9	1.88289
intron_11_93724375_93725651	0.0563748	Adipose_Visceral_Omentum	0.835876	CEP295	intron_11_93457541_93458817	ENSG00000166004.15	-1.90813
intron_12_106323646_106329330	0.0577532	Adipose_Visceral_Omentum	0.835876	TCP11L2	intron_12_106717424_106723108	ENSG00000166046.11	1.89757
intron_12_116911355_116928023	0.0592942	Adipose_Visceral_Omentum	0.835876	FBXW8	intron_12_117349160_117365828	ENSG00000174989.13	-1.88601
intron_12_123227616_123230261	0.0584037	Adipose_Visceral_Omentum	0.835876	MPHOSPH9	intron_12_123712163_123714808	ENSG00000051825.15	-1.89266
intron_12_125124769_125124902	0.0588352	Adipose_Visceral_Omentum	0.835876	AACS	intron_12_125609315_125609448	ENSG00000081760.17	-1.88942
intron_12_43802464_43804176	0.0573463	Adipose_Visceral_Omentum	0.835876	TWF1	intron_12_44196267_44197979	ENSG00000151239.14	1.90066
intron_12_81109704_81134816	0.0596717	Adipose_Visceral_Omentum	0.835876	ACSS3	intron_12_81503483_81528595	ENSG00000111058.8	-1.88321
intron_14_20448811_20448964	0.0565886	Adipose_Visceral_Omentum	0.835876	OSGEP	intron_14_20916970_20917123	ENSG00000092094.11	1.90647
intron_14_24440926_24442178	0.0587973	Adipose_Visceral_Omentum	0.835876	SDR39U1	intron_14_24910132_24911384	ENSG00000100445.18	1.88971
intron_14_24441795_24442109	0.0587973	Adipose_Visceral_Omentum	0.835876	SDR39U1	intron_14_24911001_24911315	ENSG00000100445.18	-1.88971
intron_14_24441795_24442346	0.0587973	Adipose_Visceral_Omentum	0.835876	SDR39U1	intron_14_24911001_24911552	ENSG00000100445.18	-1.88971
intron_14_24442260_24442346	0.0587973	Adipose_Visceral_Omentum	0.835876	SDR39U1	intron_14_24911466_24911552	ENSG00000100445.18	1.88971
intron_14_24442452_24442754	0.0587973	Adipose_Visceral_Omentum	0.835876	SDR39U1	intron_14_24911658_24911960	ENSG00000100445.18	-1.88971
intron_15_101654730_101655867	0.0588179	Adipose_Visceral_Omentum	0.835876	TARS3	intron_15_102194933_102196070	ENSG00000185418.16	1.88955
intron_15_101654730_101656922	0.0588179	Adipose_Visceral_Omentum	0.835876	TARS3	intron_15_102194933_102197125	ENSG00000185418.16	-1.88955
intron_15_89295094_89299800	0.0564573	Adipose_Visceral_Omentum	0.835876	FANCI	intron_15_89838325_89843031	ENSG00000140525.20	-1.90749
intron_16_50325883_50326284	0.0565072	Adipose_Visceral_Omentum	0.835876	BRD7	intron_16_50359794_50360195	ENSG00000166164.16	1.9071
intron_16_71765584_71767877	0.0587973	Adipose_Visceral_Omentum	0.835876	AP1G1	intron_16_71799487_71801780	ENSG00000166747.13	1.88971
intron_16_8842379_8847724	0.0593089	Adipose_Visceral_Omentum	0.835876	PMM2	intron_16_8936236_8941581	ENSG00000140650.13	1.8859
intron_17_36496406_36498266	0.0564169	Adipose_Visceral_Omentum	0.835876	MYO19	intron_17_34852250_34854110	ENSG00000278259.5	-1.9078
intron_17_40169662_40170447	0.0592527	Adipose_Visceral_Omentum	0.835876	CASC3	intron_17_38325915_38326700	ENSG00000108349.17	1.88631
intron_17_47945989_47946323	0.058428	Adipose_Visceral_Omentum	0.835876	PNPO	intron_17_46023355_46023689	ENSG00000108439.11	1.89247
intron_17_75928193_75929997	0.058071	Adipose_Visceral_Omentum	0.835876	ENSG00000267426	intron_17_73924274_73926078	ENSG00000267426.5	-1.89516
intron_17_75928193_75929997	0.058071	Adipose_Visceral_Omentum	0.835876	FBF1	intron_17_73924274_73926078	ENSG00000188878.20	-1.89516
intron_17_81693965_81694256	0.0587091	Adipose_Visceral_Omentum	0.835876	HGS	intron_17_79660995_79661286	ENSG00000185359.14	-1.89037
intron_17_81693965_81694815	0.0587091	Adipose_Visceral_Omentum	0.835876	HGS	intron_17_79660995_79661845	ENSG00000185359.14	1.89037
intron_17_81701131_81701244	0.0584874	Adipose_Visceral_Omentum	0.835876	HGS	intron_17_79668161_79668274	ENSG00000185359.14	1.89203
intron_17_82198422_82201538	0.0569847	Adipose_Visceral_Omentum	0.835876	CCDC57	intron_17_80156298_80159414	ENSG00000176155.21	-1.90343
intron_19_1109598_1109683	0.0574724	Adipose_Visceral_Omentum	0.835876	SBNO2	intron_19_1109597_1109682	ENSG00000064932.16	-1.8997
intron_19_1621191_1621838	0.0597881	Adipose_Visceral_Omentum	0.835876	TCF3	intron_19_1621190_1621837	ENSG00000071564.19	-1.88235
intron_19_334542_344774	0.0596243	Adipose_Visceral_Omentum	0.835876	MIER2	intron_19_334542_344774	ENSG00000105556.12	-1.88356
intron_19_55605732_55613593	0.0582401	Adipose_Visceral_Omentum	0.835876	ZNF865	intron_19_56117098_56124959	ENSG00000261221.4	-1.89389
intron_19_7536273_7536449	0.0584623	Adipose_Visceral_Omentum	0.835876	ENSG00000268614	intron_19_7601159_7601335	ENSG00000268614.1	1.89222
intron_19_7536273_7536449	0.0584623	Adipose_Visceral_Omentum	0.835876	PNPLA6	intron_19_7601159_7601335	ENSG00000032444.17	1.89222
intron_1_100912238_100913663	0.0585729	Adipose_Visceral_Omentum	0.835876	SLC30A7	intron_1_101377794_101379219	ENSG00000162695.12	1.89139
intron_1_108936401_108937077	0.0570622	Adipose_Visceral_Omentum	0.835876	CLCC1	intron_1_109479023_109479699	ENSG00000121940.17	-1.90283
intron_1_150554467_150554566	0.0585837	Adipose_Visceral_Omentum	0.835876	ADAMTSL4	intron_1_150526943_150527042	ENSG00000143382.16	1.8913
intron_1_151070934_151088190	0.0584623	Adipose_Visceral_Omentum	0.835876	GABPB2	intron_1_151043410_151060666	ENSG00000143458.12	-1.89222
intron_1_17348785_17354533	0.0582759	Adipose_Visceral_Omentum	0.835876	PADI4	intron_1_17675280_17681028	ENSG00000159339.13	1.89362
intron_1_19597109_19623474	0.0569083	Adipose_Visceral_Omentum	0.835876	MICOS10	intron_1_19923603_19949968	ENSG00000173436.15	1.90401
intron_1_212885396_212887891	0.0565886	Adipose_Visceral_Omentum	0.835876	FLVCR1	intron_1_213058738_213061233	ENSG00000162769.13	-1.90647
intron_1_70276844_70292388	0.0565021	Adipose_Visceral_Omentum	0.835876	ANKRD13C	intron_1_70742527_70758071	ENSG00000118454.13	1.90714
intron_1_93339274_93339357	0.059111	Adipose_Visceral_Omentum	0.835876	CCDC18-AS1	intron_1_93804831_93804914	ENSG00000223745.8	-1.88737
intron_20_19799747_19871082	0.0565839	Adipose_Visceral_Omentum	0.835876	RIN2	intron_20_19780391_19851726	ENSG00000132669.14	1.90651
intron_20_19799747_19889566	0.0571531	Adipose_Visceral_Omentum	0.835876	RIN2	intron_20_19780391_19870210	ENSG00000132669.14	1.90214
intron_20_47622330_47623911	0.0580074	Adipose_Visceral_Omentum	0.835876	NCOA3	intron_20_46251074_46252655	ENSG00000124151.19	1.89564
intron_21_29329693_29342399	0.0594444	Adipose_Visceral_Omentum	0.835876	BACH1	intron_21_30702014_30714720	ENSG00000156273.16	1.88489
intron_21_29329693_29597570	0.0594444	Adipose_Visceral_Omentum	0.835876	BACH1	intron_21_30702014_30969890	ENSG00000156273.16	-1.88489
intron_22_22303297_22303943	0.0568834	Adipose_Visceral_Omentum	0.835876	BMS1P20	intron_22_22657662_22658308	ENSG00000272779.1	-1.90421
intron_22_22303297_22303943	0.0568834	Adipose_Visceral_Omentum	0.835876	ENSG00000286129	intron_22_22657662_22658308	ENSG00000286129.1	-1.90421
intron_22_41146816_41147837	0.056645	Adipose_Visceral_Omentum	0.835876	EP300	intron_22_41542820_41543841	ENSG00000100393.15	-1.90604
intron_22_42141396_42141534	0.0590244	Adipose_Visceral_Omentum	0.835876	CYP2D7	intron_22_42537406_42537544	ENSG00000205702.12	-1.88801
intron_22_45330731_45332425	0.058586	Adipose_Visceral_Omentum	0.835876	FAM118A	intron_22_45726612_45728306	ENSG00000100376.12	1.89129
intron_22_45330756_45332425	0.0567503	Adipose_Visceral_Omentum	0.835876	FAM118A	intron_22_45726637_45728306	ENSG00000100376.12	1.90523
intron_2_152637674_152639958	0.0580181	Adipose_Visceral_Omentum	0.835876	FMNL2	intron_2_153494188_153496472	ENSG00000157827.20	-1.89556
intron_2_171082852_171117739	0.0575213	Adipose_Visceral_Omentum	0.835876	TLK1	intron_2_171939362_171974249	ENSG00000198586.14	1.89933
intron_2_171473975_171476860	0.0597881	Adipose_Visceral_Omentum	0.835876	DCAF17	intron_2_172330485_172333370	ENSG00000115827.14	-1.88235
intron_2_171478070_171480038	0.0597881	Adipose_Visceral_Omentum	0.835876	DCAF17	intron_2_172334580_172336548	ENSG00000115827.14	1.88235
intron_2_171687627_171690147	0.0593963	Adipose_Visceral_Omentum	0.835876	DYNC1I2	intron_2_172544137_172546657	ENSG00000077380.16	-1.88525
intron_2_171687873_171690147	0.0593529	Adipose_Visceral_Omentum	0.835876	DYNC1I2	intron_2_172544383_172546657	ENSG00000077380.16	1.88557
intron_2_27366936_27367074	0.0588911	Adipose_Visceral_Omentum	0.835876	EIF2B4	intron_2_27589803_27589941	ENSG00000115211.17	-1.88901
intron_2_27366936_27367170	0.0588911	Adipose_Visceral_Omentum	0.835876	EIF2B4	intron_2_27589803_27590037	ENSG00000115211.17	1.88901
intron_2_39755409_39755889	0.0577408	Adipose_Visceral_Omentum	0.835876	THUMPD2	intron_2_39982549_39983029	ENSG00000138050.15	-1.89766
intron_2_97179933_97181598	0.0589067	Adipose_Visceral_Omentum	0.835876	ANKRD36	intron_2_97845670_97847335	ENSG00000135976.21	1.88889
intron_2_97209872_97211546	0.0561422	Adipose_Visceral_Omentum	0.835876	ANKRD36	intron_2_97875609_97877283	ENSG00000135976.21	-1.90993
intron_3_126112880_126118005	0.0566943	Adipose_Visceral_Omentum	0.835876	ALDH1L1	intron_3_125831723_125836848	ENSG00000144908.14	1.90566
intron_3_12901522_12908349	0.0588319	Adipose_Visceral_Omentum	0.835876	IQSEC1	intron_3_12943022_12949849	ENSG00000144711.17	-1.88945
intron_3_133935897_133938429	0.0578701	Adipose_Visceral_Omentum	0.835876	SLCO2A1	intron_3_133654741_133657273	ENSG00000174640.15	-1.89668
intron_3_157157083_157158866	0.056811	Adipose_Visceral_Omentum	0.835876	CCNL1	intron_3_156874872_156876655	ENSG00000163660.12	1.90476
intron_3_16271071_16271659	0.0568669	Adipose_Visceral_Omentum	0.835876	OXNAD1	intron_3_16312578_16313166	ENSG00000154814.14	-1.90433
intron_3_16271722_16272145	0.0571023	Adipose_Visceral_Omentum	0.835876	OXNAD1	intron_3_16313229_16313652	ENSG00000154814.14	-1.90253
intron_3_195965542_195967514	0.0566042	Adipose_Visceral_Omentum	0.835876	SDHAP1	intron_3_195692413_195694385	ENSG00000290763.1	1.90635
intron_3_195965542_195967514	0.0566042	Adipose_Visceral_Omentum	0.835876	SDHAP1	intron_3_195692413_195694385	ENSG00000185485.15	1.90635
intron_3_196296069_196306943	0.0597366	Adipose_Visceral_Omentum	0.835876	DYNLT2B	intron_3_196022940_196033814	ENSG00000213123.11	-1.88273
intron_3_64622586_64631455	0.0578657	Adipose_Visceral_Omentum	0.835876	ADAMTS9	intron_3_64608262_64617131	ENSG00000163638.13	-1.89671
intron_4_182915575_182917288	0.0582793	Adipose_Visceral_Omentum	0.835876	DCTD	intron_4_183836728_183838441	ENSG00000129187.15	-1.89359
intron_4_2793138_2809779	0.0577211	Adipose_Visceral_Omentum	0.835876	SH3BP2	intron_4_2794865_2811506	ENSG00000087266.17	1.89781
intron_4_2793138_2820614	0.0577211	Adipose_Visceral_Omentum	0.835876	SH3BP2	intron_4_2794865_2822341	ENSG00000087266.17	1.89781
intron_4_761416_764984	0.0576658	Adipose_Visceral_Omentum	0.835876	PCGF3	intron_4_755204_758772	ENSG00000185619.19	1.89823
intron_5_140639851_140641665	0.0564684	Adipose_Visceral_Omentum	0.835876	TMCO6	intron_5_140019436_140021250	ENSG00000113119.13	1.9074
intron_5_145823134_145825998	0.0567029	Adipose_Visceral_Omentum	0.835876	PRELID2	intron_5_145202697_145205561	ENSG00000186314.12	-1.90559
intron_5_146135664_146140204	0.0570741	Adipose_Visceral_Omentum	0.835876	LARS1	intron_5_145515227_145519767	ENSG00000133706.19	1.90274
intron_5_150932290_150942218	0.0596717	Adipose_Visceral_Omentum	0.835876	ZNF300P1	intron_5_150311852_150321780	ENSG00000291115.1	1.88321
intron_5_150932290_150942218	0.0596717	Adipose_Visceral_Omentum	0.835876	ZNF300P1	intron_5_150311852_150321780	ENSG00000197083.14	1.88321
intron_5_150932294_150942218	0.0596717	Adipose_Visceral_Omentum	0.835876	ZNF300P1	intron_5_150311856_150321780	ENSG00000291115.1	-1.88321
intron_5_52788414_52824313	0.0594048	Adipose_Visceral_Omentum	0.835876	ITGA1	intron_5_52084248_52120147	ENSG00000213949.10	-1.88519
intron_5_77419887_77421821	0.0597665	Adipose_Visceral_Omentum	0.835876	ENSG00000284762	intron_5_76715712_76717646	ENSG00000284762.1	1.88251
intron_5_77419887_77421821	0.0597665	Adipose_Visceral_Omentum	0.835876	PDE8B	intron_5_76715712_76717646	ENSG00000113231.14	1.88251
intron_6_170582265_170583057	0.0596737	Adipose_Visceral_Omentum	0.835876	PDCD2	intron_6_170891353_170892145	ENSG00000071994.11	1.8832
intron_6_20534574_20535351	0.0562214	Adipose_Visceral_Omentum	0.835876	CDKAL1	intron_6_20534805_20535582	ENSG00000145996.11	-1.90932
intron_6_20535199_20535351	0.0562214	Adipose_Visceral_Omentum	0.835876	CDKAL1	intron_6_20535430_20535582	ENSG00000145996.11	1.90932
intron_6_20548705_20649293	0.0588896	Adipose_Visceral_Omentum	0.835876	CDKAL1	intron_6_20548936_20649524	ENSG00000145996.11	-1.88902
intron_6_28327533_28336082	0.056642	Adipose_Visceral_Omentum	0.835876	ZSCAN31	intron_6_28295310_28303859	ENSG00000235109.8	1.90606
intron_6_28359988_28361324	0.0576828	Adipose_Visceral_Omentum	0.835876	ZKSCAN3	intron_6_28327765_28329101	ENSG00000189298.14	1.8981
intron_6_3000085_3003669	0.059577	Adipose_Visceral_Omentum	0.835876	NQO2	intron_6_3000319_3003903	ENSG00000124588.22	-1.88391
intron_6_7845332_7861451	0.0579569	Adipose_Visceral_Omentum	0.835876	BMP6	intron_6_7845565_7861684	ENSG00000153162.9	-1.89602
intron_7_135672806_135674091	0.0572147	Adipose_Visceral_Omentum	0.835876	STMP1	intron_7_135357554_135358839	ENSG00000243317.8	1.90167
intron_7_30362456_30366035	0.0577254	Adipose_Visceral_Omentum	0.835876	ENSG00000281593	intron_7_30402072_30405651	ENSG00000281593.1	-1.89778
intron_7_30362456_30366035	0.0577254	Adipose_Visceral_Omentum	0.835876	ZNRF2	intron_7_30402072_30405651	ENSG00000180233.11	-1.89778
intron_7_30425710_30428504	0.0573564	Adipose_Visceral_Omentum	0.835876	NOD1	intron_7_30465326_30468120	ENSG00000106100.11	-1.90058
intron_7_64893897_64897348	0.0569552	Adipose_Visceral_Omentum	0.835876	ZNF273	intron_7_64354275_64357726	ENSG00000198039.12	1.90365
intron_7_6600356_6602101	0.0594546	Adipose_Visceral_Omentum	0.835876	INTS15	intron_7_6639987_6641732	ENSG00000146576.13	-1.88482
intron_7_98908962_98910056	0.0563806	Adipose_Visceral_Omentum	0.835876	TRRAP	intron_7_98506585_98507679	ENSG00000196367.15	-1.90808
intron_8_130152805_130159864	0.0572777	Adipose_Visceral_Omentum	0.835876	ASAP1	intron_8_131165051_131172110	ENSG00000153317.15	1.90119
intron_8_18085485_18086883	0.0572662	Adipose_Visceral_Omentum	0.835876	ASAH1-AS1	intron_8_17942994_17944392	ENSG00000245281.9	-1.90127
intron_8_42535335_42541538	0.0578202	Adipose_Visceral_Omentum	0.835876	SLC20A2	intron_8_42390478_42396681	ENSG00000168575.10	-1.89706
intron_8_73978861_73981155	0.0578871	Adipose_Visceral_Omentum	0.835876	TMEM70	intron_8_74891096_74893390	ENSG00000175606.11	1.89655
intron_8_73979171_73981155	0.0578871	Adipose_Visceral_Omentum	0.835876	TMEM70	intron_8_74891406_74893390	ENSG00000175606.11	-1.89655
intron_8_98193090_98194728	0.0582759	Adipose_Visceral_Omentum	0.835876	NIPAL2	intron_8_99205318_99206956	ENSG00000104361.10	-1.89362
intron_9_120844899_120844993	0.0566765	Adipose_Visceral_Omentum	0.835876	CUTALP	intron_9_123607177_123607271	ENSG00000226752.10	-1.9058
intron_9_120846803_120847294	0.0566765	Adipose_Visceral_Omentum	0.835876	CUTALP	intron_9_123609081_123609572	ENSG00000226752.10	-1.9058
intron_9_120862005_120862588	0.0568566	Adipose_Visceral_Omentum	0.835876	PHF19	intron_9_123624283_123624866	ENSG00000119403.15	-1.90441
intron_9_127400006_127403660	0.0590109	Adipose_Visceral_Omentum	0.835876	SLC2A8	intron_9_130162285_130165939	ENSG00000136856.18	-1.88811
intron_9_127402753_127403660	0.0596074	Adipose_Visceral_Omentum	0.835876	SLC2A8	intron_9_130165032_130165939	ENSG00000136856.18	1.88369
intron_9_98251926_98255173	0.059257	Adipose_Visceral_Omentum	0.835876	TBC1D2	intron_9_101014208_101017455	ENSG00000095383.20	-1.88628
intron_2_201140439_201141374	0.0491381	Brain_Cortex	0.835894	CFLAR	intron_2_202005162_202006097	ENSG00000003402.21	-1.96739
intron_5_181261384_181263628	0.0590832	Esophagus_Muscularis	0.835896	TRIM52-AS1	intron_5_180688385_180690629	ENSG00000248275.3	-1.88757
intron_10_48583152_48604763	0.0497251	Brain_Spinal_cord_cervical_c-1	0.835912	ARHGAP22	intron_10_49791197_49812808	ENSG00000128805.15	1.96232
intron_12_70294294_70310895	0.0495343	Brain_Spinal_cord_cervical_c-1	0.835912	CNOT2	intron_12_70688074_70704675	ENSG00000111596.14	1.96396
intron_14_20451452_20451974	0.0493821	Brain_Spinal_cord_cervical_c-1	0.835912	OSGEP	intron_14_20919611_20920133	ENSG00000092094.11	-1.96528
intron_16_1357832_1361743	0.0494008	Brain_Spinal_cord_cervical_c-1	0.835912	GNPTG	intron_16_1407833_1411744	ENSG00000090581.11	1.96512
intron_19_40265351_40282217	0.0493544	Brain_Spinal_cord_cervical_c-1	0.835912	AKT2	intron_19_40771258_40788124	ENSG00000105221.18	-1.96552
intron_1_12202171_12206740	0.0491934	Brain_Spinal_cord_cervical_c-1	0.835912	TNFRSF1B	intron_1_12262228_12266797	ENSG00000028137.19	1.96691
intron_20_1059328_1118384	0.0496505	Brain_Spinal_cord_cervical_c-1	0.835912	ENSG00000286787	intron_20_1039971_1099027	ENSG00000286787.3	1.96296
intron_20_32367729_32369015	0.0495877	Brain_Spinal_cord_cervical_c-1	0.835912	ASXL1	intron_20_30955532_30956818	ENSG00000171456.21	-1.9635
intron_22_17655832_17683214	0.0497469	Brain_Spinal_cord_cervical_c-1	0.835912	BCL2L13	intron_22_18138598_18165980	ENSG00000099968.18	-1.96213
intron_22_36936652_36937377	0.0493544	Brain_Spinal_cord_cervical_c-1	0.835912	CSF2RB	intron_22_37332694_37333419	ENSG00000100368.15	-1.96552
intron_2_6863578_6865022	0.0496683	Brain_Spinal_cord_cervical_c-1	0.835912	CMPK2	intron_2_7003709_7005153	ENSG00000134326.12	-1.96281
intron_3_71710484_71728476	0.0496705	Brain_Spinal_cord_cervical_c-1	0.835912	EIF4E3	intron_3_71759635_71777627	ENSG00000163412.13	1.96279
intron_3_71710484_71728476	0.0496705	Brain_Spinal_cord_cervical_c-1	0.835912	ENSG00000285708	intron_3_71759635_71777627	ENSG00000285708.1	1.96279
intron_6_143451115_143459085	0.0493002	Brain_Spinal_cord_cervical_c-1	0.835912	PEX3	intron_6_143772252_143780222	ENSG00000034693.15	-1.96599
intron_9_129141918_129142445	0.0496909	Brain_Spinal_cord_cervical_c-1	0.835912	PTPA	intron_9_131904197_131904724	ENSG00000119383.21	1.96262
intron_19_11229035_11233203	0.0305617	Artery_Tibial	0.835912	DOCK6	intron_19_11339711_11343879	ENSG00000130158.14	-2.16273
intron_19_11229390_11233203	0.0305573	Artery_Tibial	0.835912	DOCK6	intron_19_11340066_11343879	ENSG00000130158.14	-2.16279
intron_18_55585352_55587045	0.0713581	Brain_Cerebellar_Hemisphere	0.835913	TCF4	intron_18_53252583_53254276	ENSG00000196628.20	1.80319
intron_2_15627145_15628445	0.0713581	Brain_Cerebellar_Hemisphere	0.835913	DDX1	intron_2_15767269_15768569	ENSG00000079785.16	1.80319
intron_2_15627145_15629602	0.0713581	Brain_Cerebellar_Hemisphere	0.835913	DDX1	intron_2_15767269_15769726	ENSG00000079785.16	-1.80319
intron_3_122564613_122565859	0.0595625	Ovary	0.835921	DTX3L	intron_3_122283460_122284706	ENSG00000163840.10	1.88402
intron_8_128096654_128100980	0.0595571	Ovary	0.835921	PVT1	intron_8_129108900_129113226	ENSG00000249859.14	1.88406
intron_11_118375229_118376574	0.0586426	Testis	0.835921	UBE4A	intron_11_118245944_118247289	ENSG00000110344.10	1.89086
intron_11_118376694_118379446	0.0586426	Testis	0.835921	UBE4A	intron_11_118247409_118250161	ENSG00000110344.10	1.89086
intron_12_12435785_12465546	0.0586549	Testis	0.835921	BORCS5	intron_12_12588719_12618480	ENSG00000165714.11	-1.89077
intron_20_37694152_37732879	0.0512516	Vagina	0.835933	CTNNBL1	intron_20_36322554_36361281	ENSG00000132792.19	-1.94937
intron_11_62612091_62614258	0.0714832	Brain_Cerebellar_Hemisphere	0.835938	ROM1	intron_11_62379563_62381730	ENSG00000149489.9	1.8024
intron_15_76292700_76295591	0.0714461	Brain_Cerebellar_Hemisphere	0.835938	ETFA	intron_15_76585041_76587932	ENSG00000140374.17	-1.80263
intron_1_228303938_228304303	0.0714008	Brain_Cerebellar_Hemisphere	0.835938	OBSCN	intron_1_228491639_228492004	ENSG00000154358.23	-1.80292
intron_1_84165013_84175033	0.0714942	Brain_Cerebellar_Hemisphere	0.835938	PRKACB	intron_1_84630696_84640716	ENSG00000142875.20	-1.80233
intron_9_68991257_69008447	0.0693433	Adipose_Subcutaneous	0.835959	PIP5K1B	intron_9_71606173_71623363	ENSG00000107242.20	-1.81618
intron_19_334542_336083	0.0596243	Skin_Sun_Exposed_Lower_leg	0.835981	MIER2	intron_19_334542_336083	ENSG00000105556.12	1.88356
intron_5_150932290_150942218	0.0596717	Heart_Atrial_Appendage	0.835987	ZNF300P1	intron_5_150311852_150321780	ENSG00000291115.1	1.88321
intron_5_150932290_150942218	0.0596717	Heart_Atrial_Appendage	0.835987	ZNF300P1	intron_5_150311852_150321780	ENSG00000197083.14	1.88321
intron_11_69054097_69057578	0.0581273	Adrenal_Gland	0.835989	TPCN2	intron_11_68821565_68825046	ENSG00000162341.18	1.89474
intron_11_69054797_69055175	0.0581273	Adrenal_Gland	0.835989	TPCN2	intron_11_68822265_68822643	ENSG00000162341.18	-1.89474
intron_1_109690564_109693206	0.0562504	Brain_Hippocampus	0.836008	GSTM1	intron_1_110233186_110235828	ENSG00000134184.13	1.90909
intron_11_71460213_71460722	0.0543139	Lung	0.836021	NADSYN1	intron_11_71171259_71171768	ENSG00000172890.13	-1.92432
intron_1_91513307_91514819	0.0843268	Cells_Cultured_fibroblasts	0.836023	CDC7	intron_1_91978864_91980376	ENSG00000097046.13	1.72611
intron_10_97750470_97751376	0.0549002	Lung	0.836031	ZFYVE27	intron_10_99510227_99511133	ENSG00000155256.18	1.91967
intron_10_97750470_97751391	0.0549002	Lung	0.836031	ZFYVE27	intron_10_99510227_99511148	ENSG00000155256.18	-1.91967
intron_11_47247727_47248038	0.0549521	Lung	0.836031	ACP2	intron_11_47269278_47269589	ENSG00000134575.13	-1.91925
intron_11_47248133_47248676	0.0549521	Lung	0.836031	ACP2	intron_11_47269684_47270227	ENSG00000134575.13	1.91925
intron_11_47270246_47273827	0.0545604	Lung	0.836031	MADD	intron_11_47291797_47295378	ENSG00000110514.20	1.92236
intron_11_47270246_47274563	0.0545604	Lung	0.836031	MADD	intron_11_47291797_47296114	ENSG00000110514.20	-1.92236
intron_12_125125024_125128161	0.0546777	Lung	0.836031	AACS	intron_12_125609570_125612707	ENSG00000081760.17	-1.92143
intron_14_22906368_22909483	0.0545561	Lung	0.836031	RBM23	intron_14_23375577_23378692	ENSG00000100461.18	1.92239
intron_15_85067204_85083556	0.0549118	Lung	0.836031	PDE8A	intron_15_85610435_85626787	ENSG00000073417.15	-1.91957
intron_16_10761474_10761757	0.054916	Lung	0.836031	NUBP1	intron_16_10855331_10855614	ENSG00000103274.11	-1.91954
intron_17_35657791_35659764	0.0543838	Lung	0.836031	AP2B1	intron_17_33984810_33986783	ENSG00000006125.18	-1.92377
intron_19_52849213_52853872	0.0548579	Lung	0.836031	ZNF468	intron_19_53352466_53357125	ENSG00000204604.13	1.92
intron_19_54042196_54042277	0.0545197	Lung	0.836031	VSTM1	intron_19_54545450_54545531	ENSG00000189068.11	-1.92268
intron_19_55342046_55342215	0.0547438	Lung	0.836031	KMT5C	intron_19_55853414_55853583	ENSG00000133247.14	-1.9209
intron_19_55342046_55342742	0.0547438	Lung	0.836031	KMT5C	intron_19_55853414_55854110	ENSG00000133247.14	-1.9209
intron_1_54686448_54692424	0.0547087	Lung	0.836031	MROH7-TTC4	intron_1_55152121_55158097	ENSG00000271723.5	1.92118
intron_1_54686448_54692424	0.0547087	Lung	0.836031	MROH7	intron_1_55152121_55158097	ENSG00000184313.20	1.92118
intron_2_171081708_171082781	0.0549258	Lung	0.836031	TLK1	intron_2_171938218_171939291	ENSG00000198586.14	-1.91946
intron_2_196989649_196993583	0.0546325	Lung	0.836031	ANKRD44	intron_2_197854373_197858307	ENSG00000065413.20	1.92179
intron_2_196990927_196993583	0.0546325	Lung	0.836031	ANKRD44	intron_2_197855651_197858307	ENSG00000065413.20	-1.92179
intron_2_201145432_201149003	0.0543655	Lung	0.836031	CFLAR	intron_2_202010155_202013726	ENSG00000003402.21	1.92391
intron_4_169508331_169537809	0.0544511	Lung	0.836031	NEK1	intron_4_170429482_170458960	ENSG00000137601.18	1.92323
intron_6_24708911_24714318	0.0549561	Lung	0.836031	C6orf62	intron_6_24709139_24714546	ENSG00000112308.13	-1.91922
intron_6_29738201_29738335	0.0548572	Lung	0.836031	HLA-F-AS1	intron_6_29705978_29706112	ENSG00000214922.9	1.92001
intron_8_123140901_123144717	0.0545772	Lung	0.836031	TBC1D31	intron_8_124153141_124156957	ENSG00000156787.17	1.92223
intron_8_65726966_65727170	0.0548948	Lung	0.836031	PDE7A	intron_8_66639201_66639405	ENSG00000205268.11	1.91971
intron_8_98222600_98236155	0.0544506	Lung	0.836031	NIPAL2	intron_8_99234828_99248383	ENSG00000104361.10	1.92323
intron_16_8629110_8635168	0.0694011	Adipose_Subcutaneous	0.836071	METTL22	intron_16_8722967_8729025	ENSG00000067365.15	-1.8158
intron_1_151140090_151142504	0.0694016	Adipose_Subcutaneous	0.836071	SEMA6C	intron_1_151112566_151114980	ENSG00000143434.17	-1.8158
intron_11_93724375_93725651	0.0563748	Stomach	0.836088	CEP295	intron_11_93457541_93458817	ENSG00000166004.15	-1.90813
intron_11_74921347_74930300	0.0695257	Adipose_Subcutaneous	0.836094	XRRA1	intron_11_74632392_74641345	ENSG00000166435.17	1.81499
intron_12_79604721_79613575	0.0694838	Adipose_Subcutaneous	0.836094	PAWR	intron_12_79998501_80007355	ENSG00000177425.11	1.81526
intron_20_19799747_19871082	0.0695195	Adipose_Subcutaneous	0.836094	RIN2	intron_20_19780391_19851726	ENSG00000132669.14	1.81503
intron_20_19870915_19871082	0.0695195	Adipose_Subcutaneous	0.836094	RIN2	intron_20_19851559_19851726	ENSG00000132669.14	-1.81503
intron_19_53091529_53091637	0.0464351	Muscle_Skeletal	0.836097	ZNF160	intron_19_53594782_53594890	ENSG00000170949.18	-1.99142
intron_7_1160623_1162962	0.0464535	Muscle_Skeletal	0.836097	ZFAND2A-DT	intron_7_1200259_1202598	ENSG00000229043.3	-1.99125
intron_7_90300059_90304744	0.0895963	Liver	0.836124	CFAP69	intron_7_89929373_89934058	ENSG00000105792.19	1.69753
intron_14_103587364_103590181	0.0501572	Brain_Amygdala	0.836129	COA8	intron_14_104053701_104056518	ENSG00000256053.9	-1.95862
intron_17_15993778_15999506	0.0504411	Brain_Amygdala	0.836129	ZSWIM7	intron_17_15897092_15902820	ENSG00000214941.8	1.9562
intron_17_15993778_15999519	0.0504411	Brain_Amygdala	0.836129	ZSWIM7	intron_17_15897092_15902833	ENSG00000214941.8	-1.9562
intron_17_15993778_15999660	0.0504411	Brain_Amygdala	0.836129	ZSWIM7	intron_17_15897092_15902974	ENSG00000214941.8	1.9562
intron_1_151369189_151369442	0.0502879	Brain_Amygdala	0.836129	SELENBP1	intron_1_151341665_151341918	ENSG00000143416.21	1.95751
intron_1_212857172_212857766	0.0504738	Brain_Amygdala	0.836129	FLVCR1-DT	intron_1_213030514_213031108	ENSG00000198468.11	-1.95593
intron_20_32360806_32366384	0.0504411	Brain_Amygdala	0.836129	ASXL1	intron_20_30948609_30954187	ENSG00000171456.21	-1.9562
intron_4_427119_435770	0.0503669	Brain_Amygdala	0.836129	ZNF721	intron_4_420908_429559	ENSG00000182903.16	1.95683
intron_4_2271779_2273173	0.0523875	smultixcan	0.836135	ZFYVE28	intron_4_2273506_2274900	ENSG00000159733.14	-1.4353
intron_14_20449266_20451257	0.0565886	Stomach	0.836138	OSGEP	intron_14_20917425_20919416	ENSG00000092094.11	-1.90647
intron_14_20449266_20451974	0.0565886	Stomach	0.836138	OSGEP	intron_14_20917425_20920133	ENSG00000092094.11	1.90647
intron_16_50325883_50326284	0.0565072	Stomach	0.836138	BRD7	intron_16_50359794_50360195	ENSG00000166164.16	1.9071
intron_1_70276844_70292388	0.0565021	Stomach	0.836138	ANKRD13C	intron_1_70742527_70758071	ENSG00000118454.13	1.90714
intron_3_126112880_126118005	0.0566943	Stomach	0.836138	ALDH1L1	intron_3_125831723_125836848	ENSG00000144908.14	1.90566
intron_5_145823134_145825998	0.0567029	Stomach	0.836138	PRELID2	intron_5_145202697_145205561	ENSG00000186314.12	-1.90559
intron_7_73576701_73578420	0.0564796	Stomach	0.836138	TBL2	intron_7_72991031_72992750	ENSG00000106638.18	-1.90732
intron_8_10054658_10207833	0.0566943	Stomach	0.836138	MSRA	intron_8_9912168_10065343	ENSG00000175806.15	1.90566
intron_9_120844899_120844993	0.0566765	Stomach	0.836138	CUTALP	intron_9_123607177_123607271	ENSG00000226752.10	-1.9058
intron_9_120845196_120847294	0.0566765	Stomach	0.836138	CUTALP	intron_9_123607474_123609572	ENSG00000226752.10	-1.9058
intron_10_13338808_13340691	0.0597881	Ovary	0.836142	SEPHS1	intron_10_13380808_13382691	ENSG00000086475.15	-1.88235
intron_10_13338808_13344758	0.0597881	Ovary	0.836142	SEPHS1	intron_10_13380808_13386758	ENSG00000086475.15	1.88235
intron_19_334542_336083	0.0596243	Ovary	0.836142	MIER2	intron_19_334542_336083	ENSG00000105556.12	1.88356
intron_1_165896332_165903182	0.0597331	Ovary	0.836142	UCK2	intron_1_165865569_165872419	ENSG00000143179.16	1.88276
intron_2_171478070_171480038	0.0597881	Ovary	0.836142	DCAF17	intron_2_172334580_172336548	ENSG00000115827.14	1.88235
intron_9_127357377_127365300	0.0597033	Ovary	0.836142	GARNL3	intron_9_130119656_130127579	ENSG00000136895.19	-1.88298
intron_9_127402753_127403660	0.0597534	Ovary	0.836142	SLC2A8	intron_9_130165032_130165939	ENSG00000136856.18	1.88261
intron_10_132349057_132351607	0.0566806	Spleen	0.836189	LRRC27	intron_10_134162561_134165111	ENSG00000148814.18	-1.90577
intron_10_133288278_133288840	0.0566524	Spleen	0.836189	TUBGCP2	intron_10_135101782_135102344	ENSG00000130640.15	-1.90598
intron_10_133288309_133288840	0.0566524	Spleen	0.836189	TUBGCP2	intron_10_135101813_135102344	ENSG00000130640.15	1.90598
intron_11_134262622_134262770	0.0561462	Spleen	0.836189	ACAD8	intron_11_134132516_134132664	ENSG00000151498.12	-1.9099
intron_11_93724375_93725651	0.0563748	Spleen	0.836189	CEP295	intron_11_93457541_93458817	ENSG00000166004.15	-1.90813
intron_13_113769160_113795148	0.0561766	Spleen	0.836189	TMEM255B	intron_13_114472133_114498121	ENSG00000184497.13	-1.90966
intron_15_50439177_50441349	0.0563038	Spleen	0.836189	USP8	intron_15_50731374_50733546	ENSG00000138592.14	1.90868
intron_16_50325883_50326284	0.0565072	Spleen	0.836189	BRD7	intron_16_50359794_50360195	ENSG00000166164.16	1.9071
intron_17_41821817_41822223	0.0560888	Spleen	0.836189	FKBP10	intron_17_39978069_39978475	ENSG00000141756.20	1.91034
intron_19_35764936_35765034	0.0561834	Spleen	0.836189	PROSER3	intron_19_36255837_36255935	ENSG00000167595.16	1.90961
intron_19_45164970_45178135	0.0561002	Spleen	0.836189	TRAPPC6A	intron_19_45668228_45681393	ENSG00000007255.10	1.91026
intron_1_161506707_161509820	0.0562504	Spleen	0.836189	FCGR2A	intron_1_161476497_161479610	ENSG00000143226.16	1.90909
intron_1_70276844_70292388	0.0565021	Spleen	0.836189	ANKRD13C	intron_1_70742527_70758071	ENSG00000118454.13	1.90714
intron_20_56450679_56451819	0.0563163	Spleen	0.836189	CASS4	intron_20_55025735_55026875	ENSG00000087589.17	1.90858
intron_20_56450679_56458340	0.0563163	Spleen	0.836189	CASS4	intron_20_55025735_55033396	ENSG00000087589.17	-1.90858
intron_22_41146816_41147837	0.056645	Spleen	0.836189	EP300	intron_22_41542820_41543841	ENSG00000100393.15	-1.90604
intron_5_115837764_115840818	0.056724	Spleen	0.836189	ATG12	intron_5_115173461_115176515	ENSG00000145782.13	-1.90543
intron_5_181247386_181257187	0.0564112	Spleen	0.836189	CTC-338M12.4	intron_5_180674386_180684188	ENSG00000233937.9	-1.90785
intron_5_43015150_43017074	0.0567658	Spleen	0.836189	ANXA2R-OT1	intron_5_43015252_43017176	ENSG00000177738.6	1.90511
intron_5_74774060_74776604	0.0564628	Spleen	0.836189	NSA2	intron_5_74069885_74072429	ENSG00000164346.10	1.90745
intron_7_50387470_50391729	0.0566324	Spleen	0.836189	IKZF1	intron_7_50455168_50459427	ENSG00000185811.21	-1.90614
intron_7_64918292_64927654	0.0565236	Spleen	0.836189	ZNF273	intron_7_64378670_64388032	ENSG00000198039.12	-1.90698
intron_8_143804825_143804934	0.0566139	Spleen	0.836189	SCRIB	intron_8_144886995_144887104	ENSG00000180900.20	1.90628
intron_9_120845196_120847294	0.0566765	Spleen	0.836189	CUTALP	intron_9_123607474_123609572	ENSG00000226752.10	-1.9058
intron_9_92223429_92229001	0.0567764	Spleen	0.836189	IARS1	intron_9_94985711_94991283	ENSG00000196305.19	-1.90503
intron_9_92223489_92229001	0.0567764	Spleen	0.836189	IARS1	intron_9_94985771_94991283	ENSG00000196305.19	1.90503
intron_19_334542_336083	0.0568312	Stomach	0.836189	MIER2	intron_19_334542_336083	ENSG00000105556.12	1.90461
intron_22_22298211_22303224	0.0568834	Stomach	0.836189	ENSG00000286129	intron_22_22652576_22657589	ENSG00000286129.1	1.90421
intron_3_157157083_157158866	0.056811	Stomach	0.836189	CCNL1	intron_3_156874872_156876655	ENSG00000163660.12	1.90476
intron_3_16271071_16271659	0.0568669	Stomach	0.836189	OXNAD1	intron_3_16312578_16313166	ENSG00000154814.14	-1.90433
intron_9_92223429_92229001	0.0567764	Stomach	0.836189	IARS1	intron_9_94985711_94991283	ENSG00000196305.19	-1.90503
intron_9_92223489_92229001	0.0567764	Stomach	0.836189	IARS1	intron_9_94985771_94991283	ENSG00000196305.19	1.90503
intron_11_60383288_60389390	0.0581706	Adrenal_Gland	0.836195	MS4A7	intron_11_60150761_60156863	ENSG00000166927.13	1.89441
intron_6_31355223_31355317	0.0715561	Brain_Putamen_basal_ganglia	0.836209	HLA-B	intron_6_31323000_31323094	ENSG00000234745.14	1.80193
intron_17_16566622_16567329	0.0524142	smultixcan	0.836219	ZNF287	intron_17_16469936_16470643	ENSG00000141040.15	0.969858
intron_17_18166521_18167590	0.0524126	smultixcan	0.836219	MYO15A	intron_17_18069835_18070904	ENSG00000091536.20	-0.120017
intron_9_85655320_85657435	0.0524212	smultixcan	0.836219	AGTPBP1	intron_9_88270235_88272350	ENSG00000135049.16	1.32546
intron_16_84648887_84650852	0.0569821	Pituitary	0.836238	KLHL36	intron_16_84682493_84684458	ENSG00000135686.13	1.90345
intron_18_26057742_26078076	0.0568347	Spleen	0.836259	SS18	intron_18_23637706_23658040	ENSG00000141380.14	-1.90458
intron_3_157157083_157158866	0.056811	Spleen	0.836259	CCNL1	intron_3_156874872_156876655	ENSG00000163660.12	1.90476
intron_10_98445413_98446807	0.0896893	Liver	0.836281	ENSG00000289758	intron_10_100205170_100206564	ENSG00000289758.1	1.69704
intron_10_98445413_98446807	0.0896893	Liver	0.836281	HPS1	intron_10_100205170_100206564	ENSG00000107521.21	1.69704
intron_12_128815070_128823398	0.0899781	Liver	0.836281	SLC15A4	intron_12_129299615_129307943	ENSG00000139370.12	1.69551
intron_12_81253670_81254857	0.0899518	Liver	0.836281	ACSS3	intron_12_81647449_81648636	ENSG00000111058.8	1.69565
intron_13_27437273_27439989	0.0898554	Liver	0.836281	MTIF3	intron_13_28011410_28014126	ENSG00000122033.15	-1.69616
intron_1_168004793_168015781	0.0898086	Liver	0.836281	DCAF6	intron_1_167974031_167985019	ENSG00000143164.16	-1.69641
intron_1_222823945_222827428	0.0899036	Liver	0.836281	DISP1	intron_1_222997287_223000770	ENSG00000154309.9	1.69591
intron_1_225867163_225867888	0.0898792	Liver	0.836281	TMEM63A	intron_1_226054863_226055588	ENSG00000196187.12	-1.69604
intron_1_3783911_3783996	0.0897484	Liver	0.836281	LRRC47	intron_1_3700475_3700560	ENSG00000130764.10	-1.69673
intron_1_6450470_6451603	0.0899174	Liver	0.836281	ESPN	intron_1_6510530_6511663	ENSG00000187017.18	-1.69583
intron_11_93724375_93725651	0.0563748	Thyroid	0.836293	CEP295	intron_11_93457541_93458817	ENSG00000166004.15	-1.90813
intron_7_98908962_98910056	0.0563806	Thyroid	0.836293	TRRAP	intron_7_98506585_98507679	ENSG00000196367.15	-1.90808
intron_1_30742549_30757659	0.0285401	Pancreas	0.836295	LAPTM5	intron_1_31215396_31230506	ENSG00000162511.8	2.18978
intron_10_93057036_93058223	0.0820272	Brain_Cerebellum	0.836302	EXOC6	intron_10_94816793_94817980	ENSG00000138190.17	1.73904
intron_15_63048707_63056985	0.0820454	Brain_Cerebellum	0.836302	TPM1	intron_15_63340906_63349184	ENSG00000140416.24	-1.73894
intron_18_70197738_70199414	0.0695679	Adipose_Subcutaneous	0.836307	RTTN	intron_18_67864974_67866650	ENSG00000176225.15	-1.81471
intron_11_128935044_128936538	0.0331357	Brain_Hypothalamus	0.836311	TP53AIP1	intron_11_128804939_128806433	ENSG00000120471.16	-2.13043
intron_11_128935712_128936538	0.0331357	Brain_Hypothalamus	0.836311	TP53AIP1	intron_11_128805607_128806433	ENSG00000120471.16	2.13043
intron_11_44565736_44587475	0.0335966	Brain_Hypothalamus	0.836311	CD82	intron_11_44587286_44609025	ENSG00000085117.12	-2.12488
intron_11_78070036_78072998	0.0337381	Brain_Hypothalamus	0.836311	NDUFC2	intron_11_77781082_77784044	ENSG00000151366.13	-2.12319
intron_11_78073141_78079579	0.0337381	Brain_Hypothalamus	0.836311	NDUFC2-KCTD14	intron_11_77784187_77790625	ENSG00000259112.2	2.12319
intron_11_78073141_78079579	0.0337381	Brain_Hypothalamus	0.836311	NDUFC2	intron_11_77784187_77790625	ENSG00000151366.13	2.12319
intron_12_125136864_125142092	0.0337381	Brain_Hypothalamus	0.836311	AACS	intron_12_125621410_125626638	ENSG00000081760.17	-2.12319
intron_12_53062697_53063089	0.0337368	Brain_Hypothalamus	0.836311	TNS2	intron_12_53456481_53456873	ENSG00000111077.18	2.1232
intron_16_71865048_71867893	0.0336514	Brain_Hypothalamus	0.836311	ZNF821	intron_16_71898951_71901796	ENSG00000102984.15	-2.12422
intron_17_67944372_67945409	0.0336514	Brain_Hypothalamus	0.836311	BPTF	intron_17_65940488_65941525	ENSG00000171634.19	2.12422
intron_19_54108894_54109082	0.0335866	Brain_Hypothalamus	0.836311	NDUFA3	intron_19_54612201_54612389	ENSG00000170906.16	-2.125
intron_1_173486401_173487735	0.0335866	Brain_Hypothalamus	0.836311	PRDX6	intron_1_173455540_173456874	ENSG00000117592.9	2.125
intron_2_127643072_127654424	0.0332931	Brain_Hypothalamus	0.836311	LIMS2	intron_2_128400647_128411998	ENSG00000072163.20	-2.12853
intron_2_219374342_219374855	0.0331357	Brain_Hypothalamus	0.836311	DNPEP	intron_2_220239064_220239577	ENSG00000123992.20	-2.13043
intron_2_71511921_71513716	0.0333036	Brain_Hypothalamus	0.836311	DYSF	intron_2_71739051_71740846	ENSG00000135636.16	2.1284
intron_3_127692323_127694975	0.0332171	Brain_Hypothalamus	0.836311	MGLL	intron_3_127411166_127413818	ENSG00000074416.16	2.12945
intron_6_30702877_30703104	0.0328899	Brain_Hypothalamus	0.836311	MDC1	intron_6_30670654_30670881	ENSG00000137337.16	2.13342
intron_6_32169448_32169966	0.0339146	Brain_Hypothalamus	0.836311	AGPAT1	intron_6_32137225_32137743	ENSG00000204310.13	-2.12109
intron_7_1163495_1164161	0.0331357	Brain_Hypothalamus	0.836311	ZFAND2A-DT	intron_7_1203131_1203797	ENSG00000229043.3	-2.13043
intron_8_66432575_66440162	0.033815	Brain_Hypothalamus	0.836311	ADHFE1	intron_8_67344810_67352397	ENSG00000147576.17	2.12227
intron_8_66432575_66444367	0.033815	Brain_Hypothalamus	0.836311	ADHFE1	intron_8_67344810_67356602	ENSG00000147576.17	-2.12227
intron_8_66432575_66444367	0.033815	Brain_Hypothalamus	0.836311	ENSG00000285791	intron_8_67344810_67356602	ENSG00000285791.1	-2.12227
intron_8_94930728_94939860	0.0329433	Brain_Hypothalamus	0.836311	TP53INP1	intron_8_95942956_95952088	ENSG00000164938.14	-2.13277
intron_9_108874970_108877995	0.0335866	Brain_Hypothalamus	0.836311	ELP1	intron_9_111637250_111640275	ENSG00000070061.16	2.125
intron_9_128266325_128267194	0.0330996	Brain_Hypothalamus	0.836311	GOLGA2	intron_9_131028604_131029473	ENSG00000167110.19	-2.13087
intron_9_130200611_130200958	0.0330835	Brain_Hypothalamus	0.836311	NCS1	intron_9_132962890_132963237	ENSG00000107130.10	-2.13107
intron_9_131492260_131494405	0.0338946	Brain_Hypothalamus	0.836311	PRRC2B	intron_9_134367647_134369792	ENSG00000288701.1	-2.12132
intron_9_131492260_131495740	0.0338946	Brain_Hypothalamus	0.836311	PRRC2B	intron_9_134367647_134371127	ENSG00000288701.1	2.12132
intron_9_87974035_87974372	0.0335565	Brain_Hypothalamus	0.836311	CDK20	intron_9_90588950_90589287	ENSG00000156345.18	-2.12536
intron_5_73923164_73940844	0.0607706	Brain_Frontal_Cortex_BA9	0.836317	ARHGEF28	intron_5_73218989_73236669	ENSG00000214944.10	-1.87516
intron_17_47033381_47035044	0.0696669	Adipose_Subcutaneous	0.836321	ENSG00000262879	intron_17_45110747_45112410	ENSG00000262879.7	-1.81407
intron_3_49674413_49675694	0.0696337	Adipose_Subcutaneous	0.836321	APEH	intron_3_49711846_49713127	ENSG00000164062.13	1.81429
intron_3_51674562_51684413	0.0696583	Adipose_Subcutaneous	0.836321	TEX264	intron_3_51708578_51718429	ENSG00000164081.13	1.81413
intron_12_12487187_12500519	0.0275299	Brain_Substantia_nigra	0.836353	DUSP16	intron_12_12640121_12653453	ENSG00000111266.9	-2.20392
intron_12_57191009_57191320	0.0273041	Brain_Substantia_nigra	0.836353	LRP1	intron_12_57584792_57585103	ENSG00000123384.14	2.20714
intron_13_75567312_75569460	0.0273545	Brain_Substantia_nigra	0.836353	ENSG00000261553	intron_13_76141448_76143596	ENSG00000261553.5	-2.20642
intron_13_75567312_75569460	0.0273545	Brain_Substantia_nigra	0.836353	UCHL3	intron_13_76141448_76143596	ENSG00000118939.18	-2.20642
intron_17_81701131_81701508	0.0272674	Brain_Substantia_nigra	0.836353	HGS	intron_17_79668161_79668538	ENSG00000185359.14	2.20767
intron_19_44340542_44343254	0.0274598	Brain_Substantia_nigra	0.836353	ZNF112	intron_19_44844694_44847406	ENSG00000062370.17	2.20492
intron_19_44340542_44356626	0.0274598	Brain_Substantia_nigra	0.836353	ZNF112	intron_19_44844694_44860778	ENSG00000062370.17	-2.20492
intron_19_48838129_48841149	0.0273694	Brain_Substantia_nigra	0.836353	PLEKHA4	intron_19_49341386_49344406	ENSG00000105559.13	2.20621
intron_1_155061489_155062245	0.0269466	Brain_Substantia_nigra	0.836353	ADAM15	intron_1_155033965_155034721	ENSG00000143537.14	2.21229
intron_1_155062117_155062245	0.0269466	Brain_Substantia_nigra	0.836353	ADAM15	intron_1_155034593_155034721	ENSG00000143537.14	-2.21229
intron_2_171541793_171553346	0.0274451	Brain_Substantia_nigra	0.836353	CYBRD1	intron_2_172398303_172409856	ENSG00000071967.12	2.20513
intron_4_2271779_2273173	0.0270681	Brain_Substantia_nigra	0.836353	ZFYVE28	intron_4_2273506_2274900	ENSG00000159733.14	-2.21053
intron_5_81301698_81308561	0.0271917	Brain_Substantia_nigra	0.836353	ZCCHC9	intron_5_80597517_80604380	ENSG00000131732.12	-2.20875
intron_6_170395579_170404550	0.0270928	Brain_Substantia_nigra	0.836353	FAM120B	intron_6_170704667_170713638	ENSG00000112584.14	-2.21018
intron_7_2601464_2604881	0.0274458	Brain_Substantia_nigra	0.836353	IQCE	intron_7_2641098_2644515	ENSG00000106012.18	-2.20512
intron_22_25695214_25703510	0.0285769	Pancreas	0.836353	GRK3	intron_22_26091181_26099477	ENSG00000100077.16	-2.18927
intron_15_51458053_51460298	0.0569217	Spleen	0.836358	ENSG00000259668	intron_15_51750250_51752495	ENSG00000259668.6	1.90391
intron_8_123140901_123144717	0.0568987	Spleen	0.836358	TBC1D31	intron_8_124153141_124156957	ENSG00000156787.17	1.90409
intron_3_31684114_31702359	0.0843891	Cells_Cultured_fibroblasts	0.836359	OSBPL10	intron_3_31725606_31743851	ENSG00000144645.16	1.72577
intron_10_133263233_133267352	0.0600615	Esophagus_Gastroesophageal_Junction	0.836372	ADAM8	intron_10_135076737_135080856	ENSG00000151651.16	1.88034
intron_11_15240523_15245912	0.0600797	Esophagus_Gastroesophageal_Junction	0.836372	INSC	intron_11_15262069_15267458	ENSG00000188487.12	-1.88021
intron_19_14396473_14397077	0.0600697	Esophagus_Gastroesophageal_Junction	0.836372	ADGRE5	intron_19_14507285_14507889	ENSG00000123146.20	-1.88028
intron_2_72961248_72968448	0.0600791	Esophagus_Gastroesophageal_Junction	0.836372	SFXN5	intron_2_73188377_73195577	ENSG00000144040.13	-1.88021
intron_9_135483553_135483950	0.0600975	Esophagus_Gastroesophageal_Junction	0.836372	PPP1R26	intron_9_138375399_138375796	ENSG00000196422.11	1.88008
intron_10_101031534_101032314	0.0534002	smultixcan	0.836409	SFXN3	intron_10_102791291_102792071	ENSG00000107819.15	1.93167
intron_10_10792525_10794839	0.0530025	smultixcan	0.836409	SFTA1P	intron_10_10834488_10836802	ENSG00000225383.8	-2.02024
intron_10_11099498_11102114	0.0533678	smultixcan	0.836409	CELF2-AS2	intron_10_11141461_11144077	ENSG00000237986.4	1.93193
intron_10_17696703_17700189	0.0526843	smultixcan	0.836409	ENSG00000229190	intron_10_17738702_17742188	ENSG00000229190.1	-1.9375
intron_10_17704518_17704970	0.0529025	smultixcan	0.836409	STAM	intron_10_17746517_17746969	ENSG00000136738.15	0.975412
intron_10_73731255_73737248	0.0527502	smultixcan	0.836409	GLUD1P3	intron_10_75491013_75497006	ENSG00000291043.1	1.93696
intron_10_77184916_77251195	0.0536712	smultixcan	0.836409	KCNMA1	intron_10_78944674_79010953	ENSG00000156113.25	-0.756385
intron_11_102579142_102583463	0.0537841	smultixcan	0.836409	MMP20	intron_11_102449873_102454194	ENSG00000137674.4	1.92857
intron_11_112033530_112037273	0.0532968	smultixcan	0.836409	DLAT	intron_11_111904254_111907997	ENSG00000150768.17	-1.19431
intron_11_119654224_119656951	0.0538372	smultixcan	0.836409	USP2-AS1	intron_11_119524934_119527661	ENSG00000245248.10	-1.92814
intron_11_57598321_57599879	0.053521	smultixcan	0.836409	SERPING1	intron_11_57365794_57367352	ENSG00000149131.17	-1.83416
intron_11_613865_614174	0.0532051	smultixcan	0.836409	IRF7	intron_11_613865_614174	ENSG00000185507.21	1.97696
intron_11_61816426_61826032	0.0536804	smultixcan	0.836409	FADS2	intron_11_61583898_61593504	ENSG00000134824.14	-1.76752
intron_11_65340545_65340966	0.0540257	smultixcan	0.836409	DPF2	intron_11_65108016_65108437	ENSG00000133884.11	1.6514
intron_11_68033283_68035628	0.0541841	smultixcan	0.836409	NDUFS8	intron_11_67800750_67803095	ENSG00000110717.13	-1.92536
intron_11_69063967_69067503	0.053379	smultixcan	0.836409	TPCN2	intron_11_68831435_68834971	ENSG00000162341.18	2.04049
intron_11_70339306_70343669	0.0529594	smultixcan	0.836409	PPFIA1	intron_11_70185412_70189775	ENSG00000131626.19	1.93525
intron_11_9142108_9144097	0.053017	smultixcan	0.836409	DENND5A	intron_11_9163655_9165644	ENSG00000184014.9	-1.93478
intron_12_104080830_104082500	0.0541736	smultixcan	0.836409	HCFC2	intron_12_104474608_104476278	ENSG00000111727.12	-1.92545
intron_12_104123423_104126114	0.0541711	smultixcan	0.836409	NFYB	intron_12_104517201_104519892	ENSG00000120837.8	1.92547
intron_12_110499546_110502049	0.0526251	smultixcan	0.836409	VPS29	intron_12_110937351_110939854	ENSG00000111237.19	1.44318
intron_12_110619956_110626362	0.0525737	smultixcan	0.836409	TCTN1	intron_12_111057761_111064167	ENSG00000204852.17	-0.0807669
intron_12_116911355_116928023	0.054224	smultixcan	0.836409	FBXW8	intron_12_117349160_117365828	ENSG00000174989.13	-1.89419
intron_12_46229639_46239679	0.0543225	smultixcan	0.836409	SLC38A1	intron_12_46623422_46633462	ENSG00000111371.16	1.37447
intron_12_53669948_53672576	0.0538567	smultixcan	0.836409	ATP5MC2	intron_12_54063732_54066360	ENSG00000135390.21	-0.52571
intron_12_93091444_93092439	0.0525959	smultixcan	0.836409	ENSG00000257746	intron_12_93485220_93486215	ENSG00000257746.2	-1.93822
intron_12_93566970_93567064	0.0527491	smultixcan	0.836409	SOCS2-AS1	intron_12_93960746_93960840	ENSG00000246985.8	-1.93697
intron_12_93566970_93571567	0.0527477	smultixcan	0.836409	SOCS2-AS1	intron_12_93960746_93965343	ENSG00000246985.8	1.73338
intron_12_93567159_93570818	0.0530872	smultixcan	0.836409	SOCS2-AS1	intron_12_93960935_93964594	ENSG00000246985.8	1.93421
intron_13_113082542_113083998	0.0543779	smultixcan	0.836409	MCF2L	intron_13_113736856_113738312	ENSG00000126217.22	0.220253
intron_13_113500149_113501752	0.052548	smultixcan	0.836409	TMCO3	intron_13_114154464_114156067	ENSG00000150403.18	-0.0272495
intron_13_113803332_113804885	0.0538606	smultixcan	0.836409	TMEM255B	intron_13_114506305_114507858	ENSG00000184497.13	2.05482
intron_13_114052155_114073720	0.0532785	smultixcan	0.836409	RASA3	intron_13_114817630_114839195	ENSG00000185989.11	-0.0917897
intron_13_33111892_33112721	0.0542708	smultixcan	0.836409	STARD13	intron_13_33686029_33686858	ENSG00000133121.21	-1.92467
intron_13_41458470_41466823	0.0539066	smultixcan	0.836409	RGCC	intron_13_42032606_42040959	ENSG00000102760.13	-1.92759
intron_13_45136806_45149770	0.0537841	smultixcan	0.836409	GTF2F2	intron_13_45710941_45723905	ENSG00000188342.13	-0.876623
intron_14_22950410_22951555	0.0530754	smultixcan	0.836409	HAUS4	intron_14_23419619_23420764	ENSG00000092036.19	1.31034
intron_14_23143204_23165285	0.0536286	smultixcan	0.836409	SLC7A8	intron_14_23612413_23634494	ENSG00000092068.21	1.92982
intron_14_24184763_24184867	0.054156	smultixcan	0.836409	ENSG00000259522	intron_14_24653969_24654073	ENSG00000259522.3	0.00357038
intron_14_24184763_24184867	0.054156	smultixcan	0.836409	IPO4	intron_14_24653969_24654073	ENSG00000196497.17	0.00357038
intron_14_24184980_24185183	0.0541743	smultixcan	0.836409	ENSG00000259522	intron_14_24654186_24654389	ENSG00000259522.3	-0.472658
intron_14_24184980_24185183	0.0541743	smultixcan	0.836409	IPO4	intron_14_24654186_24654389	ENSG00000196497.17	-0.472658
intron_14_39474955_39492255	0.0531411	smultixcan	0.836409	ENSG00000258526	intron_14_39944159_39961459	ENSG00000258526.8	-1.93377
intron_14_90695578_90730075	0.0541449	smultixcan	0.836409	TTC7B	intron_14_91161922_91196419	ENSG00000165914.15	0.550193
intron_15_51458795_51459598	0.0539033	smultixcan	0.836409	DMXL2	intron_15_51750992_51751795	ENSG00000104093.14	-0.0373081
intron_15_76733384_76753808	0.0542072	smultixcan	0.836409	SCAPER	intron_15_77025725_77046149	ENSG00000140386.13	-2.07401
intron_15_77677174_77690720	0.0539274	smultixcan	0.836409	LINGO1	intron_15_77969516_77983062	ENSG00000169783.13	-1.92742
intron_15_82404751_82408288	0.0543332	smultixcan	0.836409	UBE2Q2P2	intron_15_83073482_83077018	ENSG00000290945.1	-1.92417
intron_15_82571532_82627193	0.0541076	smultixcan	0.836409	CPEB1	intron_15_83240282_83295944	ENSG00000214575.10	1.76548
intron_15_90891191_90891554	0.0526082	smultixcan	0.836409	FES	intron_15_91434421_91434784	ENSG00000182511.12	1.93812
intron_16_10473534_10473923	0.0540168	smultixcan	0.836409	ATF7IP2	intron_16_10567391_10567780	ENSG00000166669.14	1.9267
intron_16_10473534_10480879	0.0541982	smultixcan	0.836409	ATF7IP2	intron_16_10567391_10574736	ENSG00000166669.14	-1.92525
intron_16_15699854_15724191	0.0542189	smultixcan	0.836409	NDE1	intron_16_15793711_15818048	ENSG00000072864.16	2.22893
intron_16_1685587_1697812	0.052752	smultixcan	0.836409	JPT2	intron_16_1735588_1747813	ENSG00000206053.13	2.11988
intron_16_19652090_19652355	0.053756	smultixcan	0.836409	VPS35L	intron_16_19663412_19663677	ENSG00000103544.17	-1.9288
intron_16_30001040_30001414	0.0536927	smultixcan	0.836409	INO80E	intron_16_30012361_30012735	ENSG00000169592.15	-2.02469
intron_16_71384836_71385577	0.0539224	smultixcan	0.836409	CALB2	intron_16_71418739_71419480	ENSG00000172137.19	-1.49914
intron_16_71384836_71389749	0.053502	smultixcan	0.836409	CALB2	intron_16_71418739_71423652	ENSG00000172137.19	1.92957
intron_16_71385648_71389749	0.0528635	smultixcan	0.836409	CALB2	intron_16_71419551_71423652	ENSG00000172137.19	-1.93603
intron_16_733427_734229	0.052605	smultixcan	0.836409	CIAO3	intron_16_783427_784229	ENSG00000103245.14	-1.02066
intron_17_1007312_1009679	0.0536784	smultixcan	0.836409	ABR	intron_17_910552_912919	ENSG00000159842.16	2.3469
intron_17_15993778_15999519	0.0531177	smultixcan	0.836409	ZSWIM7	intron_17_15897092_15902833	ENSG00000214941.8	-1.9146
intron_17_16024582_16025017	0.0525976	smultixcan	0.836409	TTC19	intron_17_15927896_15928331	ENSG00000011295.16	0.937183
intron_17_16317908_16325800	0.0530754	smultixcan	0.836409	PIGL	intron_17_16221222_16229114	ENSG00000108474.17	-1.93431
intron_17_17215316_17216380	0.0536727	smultixcan	0.836409	ENSG00000264187	intron_17_17118630_17119694	ENSG00000264187.1	0.101309
intron_17_17215316_17216380	0.0536727	smultixcan	0.836409	FLCN	intron_17_17118630_17119694	ENSG00000154803.13	0.101309
intron_17_18100435_18100569	0.0536592	smultixcan	0.836409	DRG2	intron_17_18003749_18003883	ENSG00000108591.10	0
intron_17_18158638_18158925	0.0540949	smultixcan	0.836409	MYO15A	intron_17_18061952_18062239	ENSG00000091536.20	1.92608
intron_17_35650789_35657599	0.0543838	smultixcan	0.836409	AP2B1	intron_17_33977808_33984618	ENSG00000006125.18	1.92377
intron_17_35657791_35659764	0.0543838	smultixcan	0.836409	AP2B1	intron_17_33984810_33986783	ENSG00000006125.18	-1.92377
intron_17_35657791_35670857	0.0543838	smultixcan	0.836409	AP2B1	intron_17_33984810_33997876	ENSG00000006125.18	-1.92377
intron_17_36496406_36498266	0.0542897	smultixcan	0.836409	MYO19	intron_17_34852250_34854110	ENSG00000278259.5	-1.92173
intron_17_36498559_36499075	0.0537212	smultixcan	0.836409	MYO19	intron_17_34854403_34854919	ENSG00000278259.5	-1.92908
intron_17_41825657_41827426	0.0524923	smultixcan	0.836409	NT5C3B	intron_17_39981909_39983678	ENSG00000141698.17	1.93839
intron_17_41825657_41828790	0.0528813	smultixcan	0.836409	NT5C3B	intron_17_39981909_39985042	ENSG00000141698.17	-1.90032
intron_17_41827626_41828790	0.0527977	smultixcan	0.836409	NT5C3B	intron_17_39983878_39985042	ENSG00000141698.17	-0.210728
intron_17_41830890_41832392	0.0543373	smultixcan	0.836409	NT5C3B	intron_17_39987142_39988644	ENSG00000141698.17	1.92414
intron_17_41832477_41835070	0.0534788	smultixcan	0.836409	NT5C3B	intron_17_39988729_39991322	ENSG00000141698.17	1.93103
intron_17_43125770_43131208	0.0526495	smultixcan	0.836409	NBR2	intron_17_41277787_41283225	ENSG00000198496.12	0.934366
intron_17_47942051_47943306	0.0531313	smultixcan	0.836409	PNPO	intron_17_46019417_46020672	ENSG00000108439.11	-1.93385
intron_17_50526267_50527287	0.0541644	smultixcan	0.836409	MYCBPAP	intron_17_48603628_48604648	ENSG00000136449.16	1.40135
intron_17_50975901_50977108	0.0539787	smultixcan	0.836409	SPAG9	intron_17_49053262_49054469	ENSG00000008294.22	-1.92701
intron_17_7392952_7393144	0.0542829	smultixcan	0.836409	PLSCR3	intron_17_7296271_7296463	ENSG00000187838.17	0.504897
intron_17_7392952_7393144	0.0542829	smultixcan	0.836409	TMEM256-PLSCR3	intron_17_7296271_7296463	ENSG00000262481.5	0.504897
intron_17_81108509_81115770	0.0537288	smultixcan	0.836409	BAIAP2	intron_17_79082309_79089570	ENSG00000175866.16	2.09896
intron_17_82631022_82643949	0.0536998	smultixcan	0.836409	WDR45B	intron_17_80588898_80601825	ENSG00000141580.16	1.55222
intron_18_12311053_12329146	0.0542996	smultixcan	0.836409	TUBB6	intron_18_12311052_12329145	ENSG00000176014.13	1.92168
intron_18_62255478_62257948	0.0525395	smultixcan	0.836409	RELCH	intron_18_59922711_59925181	ENSG00000134444.15	-0.760906
intron_18_8247919_8253227	0.0524901	smultixcan	0.836409	PTPRM	intron_18_8247917_8253225	ENSG00000173482.17	-0.613617
intron_19_1049005_1049266	0.0536452	smultixcan	0.836409	ABCA7	intron_19_1049004_1049265	ENSG00000064687.13	-2.25715
intron_19_15269042_15272815	0.053138	smultixcan	0.836409	BRD4	intron_19_15379853_15383626	ENSG00000141867.19	1.9338
intron_19_19157283_19180686	0.0544187	smultixcan	0.836409	BORCS8-MEF2B	intron_19_19268092_19291495	ENSG00000064489.23	-2.16953
intron_19_21184597_21189865	0.052865	smultixcan	0.836409	ZNF431	intron_19_21367400_21372668	ENSG00000196705.8	-1.84704
intron_19_21310627_21329210	0.0525505	smultixcan	0.836409	ZNF708	intron_19_21493429_21512012	ENSG00000182141.10	-1.99767
intron_19_307536_308577	0.0530889	smultixcan	0.836409	MIER2	intron_19_307536_308577	ENSG00000105556.12	-1.70819
intron_19_35764936_35765067	0.0531449	smultixcan	0.836409	PROSER3	intron_19_36255837_36255968	ENSG00000167595.16	-1.83252
intron_19_38733781_38734813	0.0544089	smultixcan	0.836409	CAPN12	intron_19_39224421_39225453	ENSG00000182472.9	1.92357
intron_19_39482033_39482885	0.0524891	smultixcan	0.836409	TIMM50	intron_19_39972673_39973525	ENSG00000105197.11	-1.55128
intron_19_39485807_39486187	0.053747	smultixcan	0.836409	TIMM50	intron_19_39976447_39976827	ENSG00000105197.11	1.92254
intron_19_4327385_4328675	0.0532885	smultixcan	0.836409	STAP2	intron_19_4327382_4328672	ENSG00000178078.12	2.24778
intron_19_45140606_45141322	0.0526292	smultixcan	0.836409	PPP1R37	intron_19_45643864_45644580	ENSG00000104866.11	-2.22361
intron_19_48832732_48834276	0.053872	smultixcan	0.836409	HSD17B14	intron_19_49335989_49337533	ENSG00000087076.9	-1.49783
intron_19_54251169_54252054	0.0525798	smultixcan	0.836409	LILRB5	intron_19_54755032_54755917	ENSG00000105609.17	-1.93836
intron_19_55342647_55342742	0.0533344	smultixcan	0.836409	KMT5C	intron_19_55854015_55854110	ENSG00000133247.14	-1.9322
intron_19_5657347_5661521	0.05313	smultixcan	0.836409	SAFB	intron_19_5657358_5661532	ENSG00000160633.13	1.93386
intron_19_58571429_58573373	0.0524637	smultixcan	0.836409	MZF1	intron_19_59082796_59084740	ENSG00000099326.9	0.0734364
intron_1_108939782_108940045	0.0538911	smultixcan	0.836409	CLCC1	intron_1_109482404_109482667	ENSG00000121940.17	0.64257
intron_1_114626188_114669983	0.0531657	smultixcan	0.836409	DENND2C	intron_1_115168809_115212604	ENSG00000175984.15	1.31232
intron_1_11764470_11765857	0.0544033	smultixcan	0.836409	C1orf167	intron_1_11824527_11825914	ENSG00000215910.8	1.92361
intron_1_156232425_156233628	0.0544202	smultixcan	0.836409	PMF1-BGLAP	intron_1_156202216_156203419	ENSG00000260238.6	1.47955
intron_1_156232425_156233628	0.0544202	smultixcan	0.836409	PMF1	intron_1_156202216_156203419	ENSG00000160783.19	1.47955
intron_1_16023928_16024763	0.0527054	smultixcan	0.836409	CLCNKA	intron_1_16350423_16351258	ENSG00000186510.12	0.407277
intron_1_161506007_161506337	0.053382	smultixcan	0.836409	FCGR2A	intron_1_161475797_161476127	ENSG00000143226.16	1.93182
intron_1_17346139_17347941	0.0543166	smultixcan	0.836409	PADI4	intron_1_17672634_17674436	ENSG00000159339.13	1.9243
intron_1_179293936_179302677	0.0529823	smultixcan	0.836409	SOAT1	intron_1_179263071_179271812	ENSG00000057252.13	1.93506
intron_1_179294401_179302677	0.0529823	smultixcan	0.836409	SOAT1	intron_1_179263536_179271812	ENSG00000057252.13	-1.93506
intron_1_200659116_200663919	0.0540973	smultixcan	0.836409	DDX59	intron_1_200628244_200633047	ENSG00000118197.14	1.92606
intron_1_20070465_20076761	0.0539639	smultixcan	0.836409	PLA2G5	intron_1_20396958_20403254	ENSG00000127472.11	-1.65217
intron_1_212966345_212972580	0.0527136	smultixcan	0.836409	VASH2	intron_1_213139687_213145922	ENSG00000143494.16	-1.29151
intron_1_220007338_220010946	0.0538828	smultixcan	0.836409	EPRS1	intron_1_220180680_220184288	ENSG00000136628.18	-1.92778
intron_1_220011056_220018449	0.0531952	smultixcan	0.836409	EPRS1	intron_1_220184398_220191791	ENSG00000136628.18	-0.386667
intron_1_220025258_220030386	0.0525149	smultixcan	0.836409	EPRS1	intron_1_220198600_220203728	ENSG00000136628.18	-0.215432
intron_1_235458786_235465636	0.0531348	smultixcan	0.836409	B3GALNT2	intron_1_235622094_235628953	ENSG00000162885.14	1.93382
intron_1_248913879_248917279	0.0524908	smultixcan	0.836409	PGBD2	intron_1_249208078_249211478	ENSG00000185220.12	-1.64077
intron_1_26280932_26281058	0.0529594	smultixcan	0.836409	SH3BGRL3	intron_1_26607423_26607549	ENSG00000142669.15	0.967626
intron_1_37513538_37514657	0.0527886	smultixcan	0.836409	MEAF6	intron_1_37979139_37980258	ENSG00000163875.16	0.336111
intron_1_39762651_39763689	0.0535518	smultixcan	0.836409	PPIE	intron_1_40228323_40229361	ENSG00000084072.17	-2.13953
intron_1_43814933_43819114	0.0542399	smultixcan	0.836409	ST3GAL3	intron_1_44280605_44284786	ENSG00000126091.21	1.92492
intron_1_6441065_6444481	0.0534083	smultixcan	0.836409	ESPN	intron_1_6501125_6504541	ENSG00000187017.18	2.09316
intron_20_32025919_32028995	0.0527211	smultixcan	0.836409	CCM2L	intron_20_30613722_30616798	ENSG00000101331.17	1.16232
intron_20_46512140_46512540	0.0541499	smultixcan	0.836409	ZNF334	intron_20_45140779_45141179	ENSG00000198185.12	1.40822
intron_20_50312430_50313300	0.0539455	smultixcan	0.836409	LINC01270	intron_20_48928967_48929837	ENSG00000203999.10	-2.15126
intron_20_888439_890213	0.0534556	smultixcan	0.836409	ANGPT4	intron_20_869082_870856	ENSG00000101280.8	1.93122
intron_21_17604276_17604860	0.0535056	smultixcan	0.836409	BTG3	intron_21_18976594_18977178	ENSG00000154640.15	-0.165499
intron_22_29226551_29231020	0.053017	smultixcan	0.836409	EMID1	intron_22_29622540_29627009	ENSG00000186998.16	1.93478
intron_22_30384495_30385904	0.0541548	smultixcan	0.836409	RNF215	intron_22_30780484_30781893	ENSG00000099999.15	0.41778
intron_22_50199328_50200076	0.0525354	smultixcan	0.836409	TRABD-AS1	intron_22_50637757_50638505	ENSG00000273253.2	1.39503
intron_22_50227077_50227907	0.0540229	smultixcan	0.836409	TUBGCP6	intron_22_50665506_50666336	ENSG00000128159.12	0.457655
intron_22_50233526_50240204	0.0526404	smultixcan	0.836409	TUBGCP6	intron_22_50671955_50678633	ENSG00000128159.12	1.88599
intron_2_106806949_106830066	0.0537176	smultixcan	0.836409	ST6GAL2	intron_2_107423405_107446522	ENSG00000144057.16	0.283422
intron_2_12007227_12007747	0.0529008	smultixcan	0.836409	MIR3681HG	intron_2_12147353_12147873	ENSG00000224184.7	-1.93573
intron_2_135645527_135649902	0.0539196	smultixcan	0.836409	R3HDM1	intron_2_136403097_136407472	ENSG00000048991.17	-1.02586
intron_2_169805839_169806785	0.0534562	smultixcan	0.836409	SSB	intron_2_170662349_170663295	ENSG00000138385.16	0
intron_2_174757675_174757946	0.0542001	smultixcan	0.836409	CHRNA1	intron_2_175622403_175622674	ENSG00000138435.16	1.92523
intron_2_177222632_177232392	0.0525218	smultixcan	0.836409	NFE2L2	intron_2_178087360_178097120	ENSG00000116044.17	2.1162
intron_2_190509312_190510361	0.0526958	smultixcan	0.836409	NEMP2	intron_2_191374038_191375087	ENSG00000189362.12	1.89905
intron_2_200472992_200477636	0.0528415	smultixcan	0.836409	SPATS2L	intron_2_201337715_201342359	ENSG00000196141.14	1.57906
intron_2_200861862_200864564	0.0528947	smultixcan	0.836409	CLK1	intron_2_201726585_201729287	ENSG00000013441.17	-1.93578
intron_2_201142762_201145378	0.0543655	smultixcan	0.836409	CFLAR	intron_2_202007485_202010101	ENSG00000003402.21	-1.92391
intron_2_201145432_201149003	0.0543655	smultixcan	0.836409	CFLAR	intron_2_202010155_202013726	ENSG00000003402.21	1.92391
intron_2_201149835_201154137	0.0543655	smultixcan	0.836409	CFLAR	intron_2_202014558_202018860	ENSG00000003402.21	-1.92391
intron_2_201149835_201160432	0.0525328	smultixcan	0.836409	CFLAR	intron_2_202014558_202025155	ENSG00000003402.21	1.93662
intron_2_27629952_27631027	0.0530758	smultixcan	0.836409	ENSG00000259080	intron_2_27852819_27853894	ENSG00000259080.1	-0.171918
intron_2_27629952_27631027	0.0530758	smultixcan	0.836409	GPN1	intron_2_27852819_27853894	ENSG00000198522.14	-0.171918
intron_2_3534255_3536724	0.0532167	smultixcan	0.836409	ENSG00000242282	intron_2_3581845_3584314	ENSG00000242282.6	-0.577523
intron_2_3534255_3536724	0.0532167	smultixcan	0.836409	ENSG00000286905	intron_2_3581845_3584314	ENSG00000286905.1	-0.577523
intron_2_65344896_65431962	0.0525951	smultixcan	0.836409	SPRED2	intron_2_65572030_65659096	ENSG00000198369.10	-1.04366
intron_2_85363166_85368686	0.0541018	smultixcan	0.836409	ELMOD3	intron_2_85590289_85595809	ENSG00000115459.18	-1.92602
intron_2_86117159_86118921	0.0533007	smultixcan	0.836409	PTCD3	intron_2_86344282_86346044	ENSG00000132300.19	1.41824
intron_2_8725599_8726887	0.0532998	smultixcan	0.836409	KIDINS220	intron_2_8865729_8867017	ENSG00000134313.17	1.54115
intron_2_97085861_97086139	0.0531588	smultixcan	0.836409	FAHD2B	intron_2_97751598_97751876	ENSG00000144199.12	-1.93363
intron_3_124697724_124699869	0.0526843	smultixcan	0.836409	KALRN	intron_3_124416571_124418716	ENSG00000160145.16	-1.9375
intron_3_127674600_127675970	0.0531348	smultixcan	0.836409	ABTB1	intron_3_127393443_127394813	ENSG00000114626.18	-1.93382
intron_3_130105631_130111279	0.0543153	smultixcan	0.836409	ENSG00000291081	intron_3_129824474_129830122	ENSG00000291081.1	1.45392
intron_3_143495448_143552362	0.0542243	smultixcan	0.836409	SLC9A9	intron_3_143214290_143271204	ENSG00000181804.15	-1.92504
intron_3_156852982_156888297	0.0537841	smultixcan	0.836409	LEKR1	intron_3_156570771_156606086	ENSG00000197980.14	-1.92857
intron_3_158802315_158804319	0.0527748	smultixcan	0.836409	MFSD1	intron_3_158520104_158522108	ENSG00000118855.21	-0.481558
intron_3_183034077_183037218	0.0542705	smultixcan	0.836409	MCCC1	intron_3_182751865_182755006	ENSG00000078070.14	0.820981
intron_3_195985789_195986519	0.0533506	smultixcan	0.836409	SDHAP1	intron_3_195712660_195713390	ENSG00000290763.1	-0.733992
intron_3_195985789_195986519	0.0533506	smultixcan	0.836409	SDHAP1	intron_3_195712660_195713390	ENSG00000185485.15	-0.733992
intron_3_46756198_46756405	0.0530969	smultixcan	0.836409	PRSS43P	intron_3_46797688_46797895	ENSG00000286651.2	1.93413
intron_3_54816870_54837159	0.054263	smultixcan	0.836409	CACNA2D3	intron_3_54850897_54871186	ENSG00000157445.15	-1.92473
intron_3_9464672_9470459	0.054198	smultixcan	0.836409	SETD5	intron_3_9506356_9512143	ENSG00000168137.20	1.76023
intron_3_9920969_9923881	0.0538512	smultixcan	0.836409	ENSG00000288550	intron_3_9962653_9965565	ENSG00000288550.3	-2.25992
intron_3_9920969_9923881	0.0538512	smultixcan	0.836409	IL17RC	intron_3_9962653_9965565	ENSG00000163702.21	-2.25992
intron_3_9933852_9934420	0.0541682	smultixcan	0.836409	CRELD1	intron_3_9975536_9976104	ENSG00000163703.20	2.16812
intron_4_102537956_102566987	0.0539787	smultixcan	0.836409	NFKB1	intron_4_103459113_103488144	ENSG00000109320.14	-0.642336
intron_4_153604430_153612252	0.053017	smultixcan	0.836409	TMEM131L	intron_4_154525582_154533404	ENSG00000121210.16	-1.93478
intron_4_183265951_183268971	0.0540456	smultixcan	0.836409	WWC2	intron_4_184187104_184190124	ENSG00000151718.16	1.92647
intron_4_27021612_27022519	0.0542387	smultixcan	0.836409	STIM2	intron_4_27023234_27024141	ENSG00000109689.20	-1.92492
intron_4_39351476_39366239	0.0537655	smultixcan	0.836409	RFC1	intron_4_39353096_39367859	ENSG00000035928.17	-1.92872
intron_4_7992927_8008059	0.0536376	smultixcan	0.836409	ABLIM2	intron_4_7994654_8009786	ENSG00000163995.21	0.964876
intron_4_99892034_99894335	0.0535924	smultixcan	0.836409	LAMTOR3	intron_4_100813191_100815492	ENSG00000109270.13	0.512072
intron_5_102755348_102865823	0.053813	smultixcan	0.836409	PAM	intron_5_102091052_102201527	ENSG00000145730.21	-0.129237
intron_5_112707649_112754873	0.0524706	smultixcan	0.836409	APC	intron_5_112043346_112090570	ENSG00000134982.17	1.93925
intron_5_115269000_115269703	0.0536771	smultixcan	0.836409	CCDC112	intron_5_114604697_114605400	ENSG00000164221.13	1.92943
intron_5_134671886_134674615	0.0535787	smultixcan	0.836409	SEC24A	intron_5_134007576_134010305	ENSG00000113615.13	1.24731
intron_5_137698408_137709750	0.0535326	smultixcan	0.836409	KLHL3	intron_5_137034097_137045439	ENSG00000146021.15	-1.9306
intron_5_34911812_34913470	0.0525356	smultixcan	0.836409	RAD1	intron_5_34911917_34913575	ENSG00000113456.20	1.56944
intron_5_53646405_53658551	0.0543482	smultixcan	0.836409	NDUFS4	intron_5_52942235_52954381	ENSG00000164258.12	1.92405
intron_5_78039274_78089393	0.0541715	smultixcan	0.836409	AP3B1	intron_5_77335098_77385217	ENSG00000132842.15	0.599716
intron_6_152143765_152145487	0.0527528	smultixcan	0.836409	SYNE1	intron_6_152464900_152466622	ENSG00000131018.25	0.0945532
intron_6_160034522_160040560	0.0524952	smultixcan	0.836409	IGF2R	intron_6_160455554_160461592	ENSG00000197081.16	-0.720768
intron_6_26087516_26090841	0.0528201	smultixcan	0.836409	HFE	intron_6_26087744_26091069	ENSG00000010704.19	-2.03098
intron_6_30577455_30577818	0.0532996	smultixcan	0.836409	ABCF1	intron_6_30545232_30545595	ENSG00000204574.14	1.08636
intron_6_30583188_30583608	0.0537865	smultixcan	0.836409	ABCF1	intron_6_30550965_30551385	ENSG00000204574.14	1.90514
intron_6_36722733_36725862	0.0531819	smultixcan	0.836409	RAB44	intron_6_36690510_36693639	ENSG00000255587.9	1.16006
intron_6_5261358_5368550	0.0531315	smultixcan	0.836409	FARS2	intron_6_5261591_5368783	ENSG00000145982.13	-1.93385
intron_6_5261660_5368550	0.0530752	smultixcan	0.836409	FARS2	intron_6_5261893_5368783	ENSG00000145982.13	1.93367
intron_6_80453261_80454110	0.0540322	smultixcan	0.836409	ENSG00000233967	intron_6_81162978_81163827	ENSG00000233967.7	-1.92658
intron_7_128881085_128881626	0.0532729	smultixcan	0.836409	KCP	intron_7_128521139_128521680	ENSG00000135253.16	-1.9327
intron_7_72831798_72833764	0.053434	smultixcan	0.836409	SBDSP1	intron_7_72302378_72304344	ENSG00000291152.1	2.0967
intron_7_72831798_72833764	0.053434	smultixcan	0.836409	SBDSP1	intron_7_72302378_72304344	ENSG00000225648.8	2.0967
intron_7_90372228_90374302	0.0536297	smultixcan	0.836409	GTPBP10	intron_7_90001542_90003616	ENSG00000105793.16	0.804917
intron_8_11847168_11847679	0.052995	smultixcan	0.836409	CTSB	intron_8_11704677_11705188	ENSG00000164733.22	0.461818
intron_8_143803571_143803647	0.0531563	smultixcan	0.836409	SCRIB	intron_8_144885741_144885817	ENSG00000180900.20	1.38118
intron_8_143835875_143835967	0.0527821	smultixcan	0.836409	NRBP2	intron_8_144918045_144918137	ENSG00000185189.18	1.92582
intron_8_1691626_1697147	0.053241	smultixcan	0.836409	DLGAP2	intron_8_1639792_1645313	ENSG00000198010.13	-1.93296
intron_8_27604395_27604924	0.0525986	smultixcan	0.836409	CLU	intron_8_27461912_27462441	ENSG00000120885.22	1.9382
intron_8_65613433_65627216	0.0533142	smultixcan	0.836409	ARMC1	intron_8_66525668_66539451	ENSG00000104442.10	-1.93237
intron_9_105749111_105773865	0.0533344	smultixcan	0.836409	TMEM38B	intron_9_108511392_108536146	ENSG00000095209.12	-1.58089
intron_9_106558583_106588377	0.0534521	smultixcan	0.836409	LINC01505	intron_9_109320864_109350658	ENSG00000234323.10	-1.11022e-16
intron_9_108880165_108881705	0.0534387	smultixcan	0.836409	ELP1	intron_9_111642445_111643985	ENSG00000070061.16	1.32214
intron_9_120862749_120864049	0.0539219	smultixcan	0.836409	PHF19	intron_9_123625027_123626327	ENSG00000119403.15	-0.406235
intron_9_122169756_122174496	0.0541748	smultixcan	0.836409	MORN5	intron_9_124932035_124936775	ENSG00000185681.13	1.9669
intron_9_127404067_127404818	0.0536066	smultixcan	0.836409	SLC2A8	intron_9_130166346_130167097	ENSG00000136856.18	0.661671
intron_9_127405565_127407112	0.0537599	smultixcan	0.836409	SLC2A8	intron_9_130167844_130169391	ENSG00000136856.18	-0.572093
intron_9_129342043_129347226	0.0539245	smultixcan	0.836409	LINC01503	intron_9_132104322_132109505	ENSG00000233901.8	0.844762
intron_9_133098762_133100268	0.0540735	smultixcan	0.836409	ENSG00000285245	intron_9_135974149_135975655	ENSG00000285245.1	-1.65971
intron_9_133098762_133100268	0.0540735	smultixcan	0.836409	RALGDS	intron_9_135974149_135975655	ENSG00000160271.16	-1.65971
intron_9_136792030_136792251	0.0539287	smultixcan	0.836409	ENSG00000272896	intron_9_139686482_139686703	ENSG00000272896.1	0.927997
intron_9_136792030_136792251	0.0539287	smultixcan	0.836409	TMEM141	intron_9_139686482_139686703	ENSG00000244187.8	0.927997
intron_9_36651877_36657241	0.0529903	smultixcan	0.836409	MELK	intron_9_36651874_36657238	ENSG00000165304.8	1.63731
intron_9_5361888_5381863	0.0543633	smultixcan	0.836409	PLGRKT	intron_9_5361888_5381863	ENSG00000107020.10	-2.32213
intron_9_68392473_68465093	0.0533904	smultixcan	0.836409	PGM5	intron_9_71007389_71080009	ENSG00000154330.13	1.93175
intron_9_68991257_69008447	0.0540356	smultixcan	0.836409	PIP5K1B	intron_9_71606173_71623363	ENSG00000107242.20	1.30898
intron_9_85575475_85578920	0.0529676	smultixcan	0.836409	AGTPBP1	intron_9_88190390_88193835	ENSG00000135049.16	-1.93519
intron_19_16631724_16647096	0.069946	Esophagus_Mucosa	0.836437	SMIM7	intron_19_16742535_16757907	ENSG00000214046.9	-1.81226
intron_19_16647261_16659395	0.069946	Esophagus_Mucosa	0.836437	ENSG00000268790	intron_19_16758072_16770206	ENSG00000268790.5	1.81226
intron_19_16647261_16659395	0.069946	Esophagus_Mucosa	0.836437	SMIM7	intron_19_16758072_16770206	ENSG00000214046.9	1.81226
intron_10_102869593_102869805	0.0597331	Heart_Atrial_Appendage	0.836438	AS3MT	intron_10_104629350_104629562	ENSG00000214435.9	-1.88276
intron_21_45074793_45128402	0.0550931	Breast_Mammary_Tissue	0.836443	ADARB1	intron_21_46494708_46548317	ENSG00000197381.18	1.91814
intron_17_39906987_39909756	0.0569604	Stomach	0.836453	GSDMB	intron_17_38063240_38066009	ENSG00000073605.19	1.90361
intron_7_64893897_64897348	0.0569552	Stomach	0.836453	ZNF273	intron_7_64354275_64357726	ENSG00000198039.12	1.90365
intron_20_46357702_46358387	0.0643135	Kidney_Cortex	0.836484	SLC35C2	intron_20_44986341_44987026	ENSG00000080189.15	-1.85
intron_21_45482821_45486861	0.0715691	Brain_Cerebellar_Hemisphere	0.836501	COL18A1	intron_21_46902735_46906775	ENSG00000182871.16	-1.80185
intron_11_119019317_119020150	0.0498598	Brain_Spinal_cord_cervical_c-1	0.836504	TRAPPC4	intron_11_118890027_118890860	ENSG00000196655.12	1.96117
intron_12_109576145_109586022	0.0500582	Brain_Spinal_cord_cervical_c-1	0.836504	MVK	intron_12_110013950_110023827	ENSG00000110921.14	1.95947
intron_12_21456095_21461025	0.050148	Brain_Spinal_cord_cervical_c-1	0.836504	PYROXD1	intron_12_21609029_21613959	ENSG00000121350.16	-1.9587
intron_14_103587364_103590181	0.0501572	Brain_Spinal_cord_cervical_c-1	0.836504	COA8	intron_14_104053701_104056518	ENSG00000256053.9	-1.95862
intron_19_41956934_41958286	0.0499958	Brain_Spinal_cord_cervical_c-1	0.836504	ENSG00000285505	intron_19_42461086_42462438	ENSG00000285505.1	-1.96
intron_19_41956934_41958286	0.0499958	Brain_Spinal_cord_cervical_c-1	0.836504	RABAC1	intron_19_42461086_42462438	ENSG00000105404.11	-1.96
intron_19_41957119_41958286	0.0499958	Brain_Spinal_cord_cervical_c-1	0.836504	RABAC1	intron_19_42461271_42462438	ENSG00000105404.11	1.96
intron_1_161510074_161510834	0.0501021	Brain_Spinal_cord_cervical_c-1	0.836504	FCGR2A	intron_1_161479864_161480624	ENSG00000143226.16	1.95909
intron_2_72945099_72961131	0.0499958	Brain_Spinal_cord_cervical_c-1	0.836504	SFXN5	intron_2_73172228_73188260	ENSG00000144040.13	-1.96
intron_6_142440953_142443337	0.0500272	Brain_Spinal_cord_cervical_c-1	0.836504	ADGRG6	intron_6_142762090_142764474	ENSG00000112414.15	-1.95973
intron_10_27219857_27223207	0.0725549	Brain_Putamen_basal_ganglia	0.836511	ACBD5	intron_10_27508786_27512136	ENSG00000107897.20	1.79562
intron_12_110388623_110395101	0.0723756	Brain_Putamen_basal_ganglia	0.836511	ANAPC7	intron_12_110826428_110832906	ENSG00000196510.14	1.79675
intron_12_110388623_110395101	0.0723756	Brain_Putamen_basal_ganglia	0.836511	ENSG00000258210	intron_12_110826428_110832906	ENSG00000258210.1	1.79675
intron_12_52013943_52014135	0.0725136	Brain_Putamen_basal_ganglia	0.836511	TAMALIN	intron_12_52407727_52407919	ENSG00000161835.11	1.79588
intron_15_42278590_42280917	0.0724092	Brain_Putamen_basal_ganglia	0.836511	GANC	intron_15_42570788_42573115	ENSG00000214013.10	1.79654
intron_16_30772190_30773938	0.0719343	Brain_Putamen_basal_ganglia	0.836511	RNF40	intron_16_30783511_30785259	ENSG00000103549.22	-1.79953
intron_17_48036925_48037667	0.0719902	Brain_Putamen_basal_ganglia	0.836511	COPZ2	intron_17_46114291_46115033	ENSG00000005243.10	-1.79918
intron_17_50547767_50548283	0.0725499	Brain_Putamen_basal_ganglia	0.836511	SPATA20	intron_17_48625128_48625644	ENSG00000006282.21	1.79565
intron_17_50549186_50549985	0.0725499	Brain_Putamen_basal_ganglia	0.836511	SPATA20	intron_17_48626547_48627346	ENSG00000006282.21	-1.79565
intron_19_35345126_35346151	0.0719934	Brain_Putamen_basal_ganglia	0.836511	CD22	intron_19_35836029_35837054	ENSG00000012124.17	-1.79916
intron_19_5215595_5218420	0.0720119	Brain_Putamen_basal_ganglia	0.836511	PTPRS	intron_19_5215606_5218431	ENSG00000105426.19	1.79904
intron_3_128902628_128904062	0.071772	Brain_Putamen_basal_ganglia	0.836511	ACAD9	intron_3_128621471_128622905	ENSG00000177646.20	1.80056
intron_3_128902632_128904062	0.071772	Brain_Putamen_basal_ganglia	0.836511	ACAD9	intron_3_128621475_128622905	ENSG00000177646.20	-1.80056
intron_3_128909421_128910021	0.0722162	Brain_Putamen_basal_ganglia	0.836511	ACAD9	intron_3_128628264_128628864	ENSG00000177646.20	1.79775
intron_3_130104297_130105530	0.0717463	Brain_Putamen_basal_ganglia	0.836511	ENSG00000291081	intron_3_129823140_129824373	ENSG00000291081.1	1.80072
intron_3_38136685_38136865	0.0724367	Brain_Putamen_basal_ganglia	0.836511	ACAA1	intron_3_38178176_38178356	ENSG00000060971.19	1.79636
intron_5_81239360_81301287	0.0724298	Brain_Putamen_basal_ganglia	0.836511	CKMT2-AS1	intron_5_80535179_80597106	ENSG00000247572.9	1.79641
intron_6_30742203_30742467	0.0720238	Brain_Putamen_basal_ganglia	0.836511	FLOT1	intron_6_30709980_30710244	ENSG00000137312.15	1.79897
intron_6_30742203_30742527	0.0723862	Brain_Putamen_basal_ganglia	0.836511	FLOT1	intron_6_30709980_30710304	ENSG00000137312.15	-1.79668
intron_6_30742923_30743234	0.0721759	Brain_Putamen_basal_ganglia	0.836511	IER3-AS1	intron_6_30710700_30711011	ENSG00000272273.3	1.79801
intron_6_84169433_84171606	0.0721487	Brain_Putamen_basal_ganglia	0.836511	CEP162	intron_6_84879152_84881325	ENSG00000135315.12	1.79818
intron_9_108992819_108999067	0.0721509	Brain_Putamen_basal_ganglia	0.836511	CTNNAL1	intron_9_111755099_111761347	ENSG00000119326.15	-1.79817
intron_10_79292356_79293363	0.059687	Skin_Sun_Exposed_Lower_leg	0.836512	ZMIZ1	intron_10_81052113_81053120	ENSG00000108175.19	1.8831
intron_10_13338808_13344758	0.0597881	Skin_Sun_Exposed_Lower_leg	0.836537	SEPHS1	intron_10_13380808_13386758	ENSG00000086475.15	1.88235
intron_2_171473975_171476860	0.0597881	Skin_Sun_Exposed_Lower_leg	0.836537	DCAF17	intron_2_172330485_172333370	ENSG00000115827.14	-1.88235
intron_2_171478070_171480038	0.0597881	Skin_Sun_Exposed_Lower_leg	0.836537	DCAF17	intron_2_172334580_172336548	ENSG00000115827.14	1.88235
intron_3_50059746_50060801	0.0597881	Skin_Sun_Exposed_Lower_leg	0.836537	RBM6	intron_3_50097179_50098234	ENSG00000004534.15	1.88235
intron_11_95887684_95888156	0.0550717	Lung	0.836566	MTMR2	intron_11_95620848_95621320	ENSG00000087053.20	1.91831
intron_20_62312316_62312400	0.0551101	Lung	0.836566	LAMA5	intron_20_60887372_60887456	ENSG00000130702.15	1.91801
intron_21_45074793_45128402	0.0550931	Lung	0.836566	ADARB1	intron_21_46494708_46548317	ENSG00000197381.18	1.91814
intron_22_31809647_31810521	0.0550411	Lung	0.836566	DEPDC5	intron_22_32205633_32206507	ENSG00000100150.20	1.91855
intron_22_31809647_31810521	0.0550411	Lung	0.836566	ENSG00000285404	intron_22_32205633_32206507	ENSG00000285404.1	1.91855
intron_6_20534574_20535351	0.0562214	Colon_Sigmoid	0.836587	CDKAL1	intron_6_20534805_20535582	ENSG00000145996.11	-1.90932
intron_19_53522684_53523264	0.0502029	Brain_Spinal_cord_cervical_c-1	0.83664	ZNF331	intron_19_54025938_54026518	ENSG00000130844.19	1.95823
intron_10_16505160_16511046	0.0471118	Muscle_Skeletal	0.836665	PTER	intron_10_16547159_16553045	ENSG00000165983.15	1.98529
intron_11_125102317_125102734	0.046715	Muscle_Skeletal	0.836665	TMEM218	intron_11_124972213_124972630	ENSG00000150433.10	1.98888
intron_11_63756170_63758156	0.046921	Muscle_Skeletal	0.836665	RTN3	intron_11_63523642_63525628	ENSG00000133318.14	1.98701
intron_12_118103170_118103593	0.0467067	Muscle_Skeletal	0.836665	VSIG10	intron_12_118540975_118541398	ENSG00000176834.14	-1.98895
intron_17_39909042_39909756	0.0471362	Muscle_Skeletal	0.836665	GSDMB	intron_17_38065295_38066009	ENSG00000073605.19	1.98507
intron_17_47946393_47946614	0.0470112	Muscle_Skeletal	0.836665	PNPO	intron_17_46023759_46023980	ENSG00000108439.11	1.9862
intron_17_78820012_78820991	0.0469854	Muscle_Skeletal	0.836665	USP36	intron_17_76816094_76817073	ENSG00000055483.20	-1.98643
intron_19_16652961_16654035	0.0471769	Muscle_Skeletal	0.836665	SMIM7	intron_19_16763772_16764846	ENSG00000214046.9	-1.98471
intron_1_182792286_182794356	0.0471677	Muscle_Skeletal	0.836665	NPL	intron_1_182761421_182763491	ENSG00000135838.14	1.98479
intron_1_98661911_98684885	0.0470125	Muscle_Skeletal	0.836665	SNX7	intron_1_99127467_99150441	ENSG00000162627.17	-1.98619
intron_2_65072980_65074282	0.0467485	Muscle_Skeletal	0.836665	CEP68	intron_2_65300114_65301416	ENSG00000011523.15	-1.98857
intron_5_146507778_146507873	0.0468935	Muscle_Skeletal	0.836665	TCERG1	intron_5_145887341_145887436	ENSG00000113649.13	-1.98726
intron_5_180242755_180247439	0.0471529	Muscle_Skeletal	0.836665	MAPK9	intron_5_179669755_179674439	ENSG00000050748.18	-1.98492
intron_8_144359065_144359184	0.0470998	Muscle_Skeletal	0.836665	SLC52A2	intron_8_145582725_145582844	ENSG00000185803.12	-1.9854
intron_8_26338987_26339903	0.0467882	Muscle_Skeletal	0.836665	PPP2R2A	intron_8_26196503_26197419	ENSG00000221914.11	-1.98821
intron_9_95005616_95080694	0.0465389	Muscle_Skeletal	0.836665	AOPEP	intron_9_97767898_97842976	ENSG00000148120.18	-1.99047
intron_14_23965832_23965932	0.0513262	Vagina	0.836669	DHRS4	intron_14_24435041_24435141	ENSG00000157326.19	1.94874
intron_13_110688018_110697918	0.0713952	Cells_EBV-transformed_lymphocytes	0.836677	CARS2	intron_13_111340365_111350265	ENSG00000134905.17	1.80296
intron_14_77557146_77562396	0.0714008	Cells_EBV-transformed_lymphocytes	0.836677	SPTLC2	intron_14_78023489_78028739	ENSG00000100596.8	-1.80292
intron_1_43824892_43838219	0.071417	Cells_EBV-transformed_lymphocytes	0.836677	ST3GAL3	intron_1_44290564_44303891	ENSG00000126091.21	1.80282
intron_2_15627145_15628445	0.0713581	Cells_EBV-transformed_lymphocytes	0.836677	DDX1	intron_2_15767269_15768569	ENSG00000079785.16	1.80319
intron_2_202377550_202464809	0.0713045	Cells_EBV-transformed_lymphocytes	0.836677	BMPR2	intron_2_203242273_203329532	ENSG00000204217.16	1.80353
intron_6_138788388_138792749	0.0713786	Cells_EBV-transformed_lymphocytes	0.836677	CCDC28A	intron_6_139109525_139113886	ENSG00000024862.18	-1.80306
intron_9_127404991_127407112	0.0569774	Spleen	0.836686	SLC2A8	intron_9_130167270_130169391	ENSG00000136856.18	-1.90348
intron_12_110376216_110377393	0.0698442	Adipose_Subcutaneous	0.836697	ANAPC7	intron_12_110814021_110815198	ENSG00000196510.14	1.81292
intron_12_110376216_110381752	0.0698442	Adipose_Subcutaneous	0.836697	ANAPC7	intron_12_110814021_110819557	ENSG00000196510.14	-1.81292
intron_12_93570198_93572685	0.0699738	Adipose_Subcutaneous	0.836697	SOCS2	intron_12_93963974_93966461	ENSG00000120833.14	1.81208
intron_18_5489194_5543913	0.0698925	Adipose_Subcutaneous	0.836697	EPB41L3	intron_18_5489193_5543912	ENSG00000082397.18	-1.81261
intron_19_16631724_16647096	0.069946	Adipose_Subcutaneous	0.836697	SMIM7	intron_19_16742535_16757907	ENSG00000214046.9	-1.81226
intron_19_16631724_16647120	0.069946	Adipose_Subcutaneous	0.836697	SMIM7	intron_19_16742535_16757931	ENSG00000214046.9	1.81226
intron_19_16646800_16647096	0.069946	Adipose_Subcutaneous	0.836697	SMIM7	intron_19_16757611_16757907	ENSG00000214046.9	-1.81226
intron_19_16646800_16647120	0.069946	Adipose_Subcutaneous	0.836697	SMIM7	intron_19_16757611_16757931	ENSG00000214046.9	1.81226
intron_1_2358715_2372481	0.069789	Adipose_Subcutaneous	0.836697	MORN1	intron_1_2290154_2303920	ENSG00000116151.14	-1.81328
intron_7_123696747_123704634	0.0700141	Adipose_Subcutaneous	0.836697	WASL	intron_7_123336801_123344688	ENSG00000106299.8	-1.81182
intron_11_64242213_64242384	0.0601472	Esophagus_Gastroesophageal_Junction	0.836703	ENSG00000286264	intron_11_64009685_64009856	ENSG00000286264.2	1.87971
intron_16_2033426_2036324	0.0551341	Breast_Mammary_Tissue	0.836704	SLC9A3R2	intron_16_2083427_2086325	ENSG00000065054.14	1.91782
intron_10_103111805_103139406	0.0519775	Brain_Amygdala	0.836706	NT5C2	intron_10_104871562_104899163	ENSG00000076685.19	-1.94332
intron_10_122428316_122429624	0.0535662	Brain_Amygdala	0.836706	PLEKHA1	intron_10_124187832_124189140	ENSG00000107679.15	-1.93033
intron_10_133288309_133288840	0.0566524	Brain_Amygdala	0.836706	TUBGCP2	intron_10_135101813_135102344	ENSG00000130640.15	1.90598
intron_10_23008931_23014100	0.0570766	Brain_Amygdala	0.836706	ARMC3	intron_10_23297860_23303029	ENSG00000165309.14	1.90272
intron_10_23008931_23030596	0.0570766	Brain_Amygdala	0.836706	ARMC3	intron_10_23297860_23319525	ENSG00000165309.14	-1.90272
intron_10_27171083_27173121	0.0531588	Brain_Amygdala	0.836706	MASTL	intron_10_27460012_27462050	ENSG00000120539.15	-1.93363
intron_10_42594699_42631929	0.0511761	Brain_Amygdala	0.836706	ZNF33B	intron_10_43090147_43127377	ENSG00000196693.15	-1.95
intron_10_70142853_70143842	0.0576486	Brain_Amygdala	0.836706	TYSND1	intron_10_71902609_71903598	ENSG00000156521.14	1.89836
intron_10_80081734_80081841	0.0523155	Brain_Amygdala	0.836706	TMEM254	intron_10_81841490_81841597	ENSG00000133678.14	-1.94053
intron_10_86892229_86899794	0.0588352	Brain_Amygdala	0.836706	BMPR1A	intron_10_88651986_88659551	ENSG00000107779.14	1.88942
intron_10_95410777_95421961	0.0568955	Brain_Amygdala	0.836706	SORBS1	intron_10_97170534_97181718	ENSG00000095637.23	-1.90411
intron_11_108135242_108138898	0.0536518	Brain_Amygdala	0.836706	ACAT1	intron_11_108005969_108009625	ENSG00000075239.14	1.92964
intron_11_118375229_118376574	0.0586426	Brain_Amygdala	0.836706	UBE4A	intron_11_118245944_118247289	ENSG00000110344.10	-1.89086
intron_11_118376694_118379446	0.0586426	Brain_Amygdala	0.836706	UBE4A	intron_11_118247409_118250161	ENSG00000110344.10	1.89086
intron_11_119019317_119020150	0.0553709	Brain_Amygdala	0.836706	TRAPPC4	intron_11_118890027_118890860	ENSG00000196655.12	1.91595
intron_11_36437476_36446300	0.0571992	Brain_Amygdala	0.836706	PRR5L	intron_11_36459026_36467850	ENSG00000135362.14	-1.90179
intron_11_47269750_47273827	0.0545604	Brain_Amygdala	0.836706	MADD	intron_11_47291301_47295378	ENSG00000110514.20	-1.92236
intron_11_502181_504824	0.0563602	Brain_Amygdala	0.836706	RNH1	intron_11_502181_504824	ENSG00000023191.17	1.90824
intron_11_502249_507113	0.0563602	Brain_Amygdala	0.836706	RNH1	intron_11_502249_507113	ENSG00000023191.17	-1.90824
intron_11_57598321_57599879	0.053521	Brain_Amygdala	0.836706	SERPING1	intron_11_57365794_57367352	ENSG00000149131.17	-1.93069
intron_11_60383288_60386717	0.0581706	Brain_Amygdala	0.836706	MS4A7	intron_11_60150761_60154190	ENSG00000166927.13	1.89441
intron_11_65340545_65340966	0.0540257	Brain_Amygdala	0.836706	DPF2	intron_11_65108016_65108437	ENSG00000133884.11	1.92663
intron_11_68898012_68900535	0.056333	Brain_Amygdala	0.836706	MRPL21	intron_11_68665480_68668003	ENSG00000197345.13	-1.90845
intron_11_9139854_9140189	0.0534944	Brain_Amygdala	0.836706	DENND5A	intron_11_9161401_9161736	ENSG00000184014.9	1.93091
intron_11_93724375_93725651	0.0563748	Brain_Amygdala	0.836706	CEP295	intron_11_93457541_93458817	ENSG00000166004.15	-1.90813
intron_11_95887684_95888156	0.0550717	Brain_Amygdala	0.836706	MTMR2	intron_11_95620848_95621320	ENSG00000087053.20	1.91831
intron_12_102061346_102061912	0.0557799	Brain_Amygdala	0.836706	WASHC3	intron_12_102455124_102455690	ENSG00000120860.11	1.91275
intron_12_109576145_109586022	0.0549497	Brain_Amygdala	0.836706	MVK	intron_12_110013950_110023827	ENSG00000110921.14	1.91927
intron_12_110619956_110626362	0.0525737	Brain_Amygdala	0.836706	TCTN1	intron_12_111057761_111064167	ENSG00000204852.17	1.93841
intron_12_116911355_116928023	0.0559793	Brain_Amygdala	0.836706	FBXW8	intron_12_117349160_117365828	ENSG00000174989.13	-1.9112
intron_12_125124769_125124902	0.0588352	Brain_Amygdala	0.836706	AACS	intron_12_125609315_125609448	ENSG00000081760.17	-1.88942
intron_12_48655060_48660366	0.053017	Brain_Amygdala	0.836706	KANSL2	intron_12_49048843_49054149	ENSG00000139620.13	1.93478
intron_12_48661243_48662560	0.0566765	Brain_Amygdala	0.836706	KANSL2	intron_12_49055026_49056343	ENSG00000139620.13	1.9058
intron_13_41254620_41257673	0.0516453	Brain_Amygdala	0.836706	MTRF1	intron_13_41828756_41831809	ENSG00000120662.16	1.94608
intron_13_41254620_41260493	0.0516453	Brain_Amygdala	0.836706	MTRF1	intron_13_41828756_41834629	ENSG00000120662.16	-1.94608
intron_14_102226408_102232535	0.0552218	Brain_Amygdala	0.836706	MOK	intron_14_102692745_102698872	ENSG00000080823.23	-1.91713
intron_14_21468752_21474867	0.0507679	Brain_Amygdala	0.836706	RAB2B	intron_14_21936911_21943026	ENSG00000129472.15	1.95344
intron_14_22947731_22950314	0.0546417	Brain_Amygdala	0.836706	HAUS4	intron_14_23416940_23419523	ENSG00000092036.19	-1.92171
intron_14_22955176_22956916	0.0557425	Brain_Amygdala	0.836706	HAUS4	intron_14_23424385_23426125	ENSG00000092036.19	-1.91304
intron_14_22955176_22956924	0.0557425	Brain_Amygdala	0.836706	HAUS4	intron_14_23424385_23426133	ENSG00000092036.19	-1.91304
intron_14_23513334_23514236	0.0572644	Brain_Amygdala	0.836706	ZFHX2-AS1	intron_14_23982543_23983445	ENSG00000157306.14	-1.90129
intron_14_24441795_24442109	0.0587973	Brain_Amygdala	0.836706	SDR39U1	intron_14_24911001_24911315	ENSG00000100445.18	-1.88971
intron_14_24441795_24442346	0.0583683	Brain_Amygdala	0.836706	SDR39U1	intron_14_24911001_24911552	ENSG00000100445.18	-1.89292
intron_14_24442260_24442346	0.0587973	Brain_Amygdala	0.836706	SDR39U1	intron_14_24911466_24911552	ENSG00000100445.18	1.88971
intron_14_24442452_24442754	0.0587973	Brain_Amygdala	0.836706	SDR39U1	intron_14_24911658_24911960	ENSG00000100445.18	-1.88971
intron_14_77907919_77924457	0.0565548	Brain_Amygdala	0.836706	ADCK1	intron_14_78374262_78390800	ENSG00000063761.16	1.90674
intron_15_35220582_35373521	0.0554601	Brain_Amygdala	0.836706	DPH6	intron_15_35512783_35665722	ENSG00000134146.12	1.91525
intron_15_50424514_50432338	0.0555525	Brain_Amygdala	0.836706	USP8	intron_15_50716711_50724535	ENSG00000138592.14	-1.91453
intron_15_50424654_50439009	0.0555525	Brain_Amygdala	0.836706	USP8	intron_15_50716851_50731206	ENSG00000138592.14	1.91453
intron_15_82571532_82627193	0.0541076	Brain_Amygdala	0.836706	CPEB1	intron_15_83240282_83295944	ENSG00000214575.10	-1.92597
intron_15_89316827_89317376	0.0512061	Brain_Amygdala	0.836706	POLG	intron_15_89860058_89860607	ENSG00000140521.18	-1.94975
intron_16_286473_286554	0.0560099	Brain_Amygdala	0.836706	PDIA2	intron_16_336473_336554	ENSG00000185615.16	1.91096
intron_16_50325883_50326284	0.0565072	Brain_Amygdala	0.836706	BRD7	intron_16_50359794_50360195	ENSG00000166164.16	1.9071
intron_16_76538340_76539719	0.05705	Brain_Amygdala	0.836706	CNTNAP4	intron_16_76572237_76573616	ENSG00000152910.19	1.90293
intron_16_76538340_76539719	0.05705	Brain_Amygdala	0.836706	ENSG00000287694	intron_16_76572237_76573616	ENSG00000287694.1	1.90293
intron_16_84159211_84159675	0.0552246	Brain_Amygdala	0.836706	DNAAF1	intron_16_84192816_84193280	ENSG00000154099.18	1.91711
intron_16_84159796_84165783	0.0552246	Brain_Amygdala	0.836706	DNAAF1	intron_16_84193401_84199389	ENSG00000154099.18	-1.91711
intron_16_84180083_84180170	0.0506236	Brain_Amygdala	0.836706	TAF1C	intron_16_84213689_84213776	ENSG00000103168.17	1.95466
intron_16_8629110_8635168	0.0588257	Brain_Amygdala	0.836706	METTL22	intron_16_8722967_8729025	ENSG00000067365.15	-1.88949
intron_16_87315823_87317091	0.057991	Brain_Amygdala	0.836706	C16orf95	intron_16_87349429_87350697	ENSG00000260456.7	1.89577
intron_16_88857183_88858619	0.0583769	Brain_Amygdala	0.836706	TRAPPC2L	intron_16_88923591_88925027	ENSG00000167515.11	-1.89286
intron_17_16006568_16024489	0.0561436	Brain_Amygdala	0.836706	TTC19	intron_17_15909882_15927803	ENSG00000011295.16	-1.90992
intron_17_16006568_16025017	0.0577211	Brain_Amygdala	0.836706	TTC19	intron_17_15909882_15928331	ENSG00000011295.16	1.89781
intron_17_17224143_17226176	0.0524984	Brain_Amygdala	0.836706	FLCN	intron_17_17127457_17129490	ENSG00000154803.13	-1.93902
intron_17_36496406_36498266	0.0564169	Brain_Amygdala	0.836706	MYO19	intron_17_34852250_34854110	ENSG00000278259.5	-1.9078
intron_17_39906271_39909756	0.0527763	Brain_Amygdala	0.836706	GSDMB	intron_17_38062524_38066009	ENSG00000073605.19	-1.93675
intron_17_41825657_41827426	0.0552073	Brain_Amygdala	0.836706	NT5C3B	intron_17_39981909_39983678	ENSG00000141698.17	1.91724
intron_17_41825657_41828790	0.0552073	Brain_Amygdala	0.836706	NT5C3B	intron_17_39981909_39985042	ENSG00000141698.17	-1.91724
intron_17_41828952_41830801	0.0526316	Brain_Amygdala	0.836706	NT5C3B	intron_17_39985204_39987053	ENSG00000141698.17	-1.93793
intron_17_47942051_47943306	0.0531313	Brain_Amygdala	0.836706	PNPO	intron_17_46019417_46020672	ENSG00000108439.11	-1.93385
intron_17_78191060_78202499	0.0517892	Brain_Amygdala	0.836706	AFMID	intron_17_76187141_76198580	ENSG00000183077.16	1.94488
intron_17_82198422_82201538	0.058819	Brain_Amygdala	0.836706	CCDC57	intron_17_80156298_80159414	ENSG00000176155.21	-1.88954
intron_18_26078160_26087501	0.0583406	Brain_Amygdala	0.836706	SS18	intron_18_23658124_23667465	ENSG00000141380.14	-1.89313
intron_18_50285247_50285749	0.0553612	Brain_Amygdala	0.836706	CXXC1	intron_18_47811617_47812119	ENSG00000154832.16	1.91603
intron_19_1012573_1013241	0.0520554	Brain_Amygdala	0.836706	TMEM259	intron_19_1012572_1013240	ENSG00000182087.14	-1.94268
intron_19_10489368_10489648	0.0520007	Brain_Amygdala	0.836706	KEAP1	intron_19_10600044_10600324	ENSG00000079999.14	1.94313
intron_19_1109598_1109683	0.0574724	Brain_Amygdala	0.836706	SBNO2	intron_19_1109597_1109682	ENSG00000064932.16	-1.8997
intron_19_32581327_32582195	0.059061	Brain_Amygdala	0.836706	PDCD5	intron_19_33072233_33073101	ENSG00000105185.12	-1.88774
intron_19_35059802_35059874	0.0582011	Brain_Amygdala	0.836706	HPN	intron_19_35550706_35550778	ENSG00000105707.15	-1.89418
intron_19_45057882_45059268	0.0554514	Brain_Amygdala	0.836706	CLASRP	intron_19_45561140_45562526	ENSG00000104859.15	1.91532
intron_19_45057898_45059268	0.0554514	Brain_Amygdala	0.836706	CLASRP	intron_19_45561156_45562526	ENSG00000104859.15	-1.91532
intron_19_45069248_45069944	0.0556842	Brain_Amygdala	0.836706	CLASRP	intron_19_45572506_45573202	ENSG00000104859.15	1.9135
intron_19_45069248_45070022	0.0556842	Brain_Amygdala	0.836706	CLASRP	intron_19_45572506_45573280	ENSG00000104859.15	-1.9135
intron_19_5258127_5260805	0.0530872	Brain_Amygdala	0.836706	PTPRS	intron_19_5258138_5260816	ENSG00000105426.19	-1.93421
intron_19_53179984_53182884	0.0548757	Brain_Amygdala	0.836706	ZNF665	intron_19_53683237_53686137	ENSG00000197497.11	1.91986
intron_19_55342046_55342215	0.0547438	Brain_Amygdala	0.836706	KMT5C	intron_19_55853414_55853583	ENSG00000133247.14	-1.9209
intron_19_58001370_58002396	0.0538911	Brain_Amygdala	0.836706	ZNF606	intron_19_58512738_58513764	ENSG00000166704.13	-1.92771
intron_19_6454717_6455952	0.0517295	Brain_Amygdala	0.836706	SLC25A23	intron_19_6454728_6455963	ENSG00000125648.15	-1.94538
intron_19_6454717_6456420	0.0517295	Brain_Amygdala	0.836706	SLC25A23	intron_19_6454728_6456431	ENSG00000125648.15	1.94538
intron_19_9977701_9978574	0.0538875	Brain_Amygdala	0.836706	COL5A3	intron_19_10088377_10089250	ENSG00000080573.7	1.92774
intron_1_100888828_100894633	0.0588241	Brain_Amygdala	0.836706	EXTL2	intron_1_101354384_101360189	ENSG00000162694.14	1.88951
intron_1_100888864_100894633	0.0580203	Brain_Amygdala	0.836706	EXTL2	intron_1_101354420_101360189	ENSG00000162694.14	-1.89554
intron_1_111477078_111477983	0.0556343	Brain_Amygdala	0.836706	C1orf162	intron_1_112019700_112020605	ENSG00000143110.12	1.91389
intron_1_149899672_149900010	0.0565799	Brain_Amygdala	0.836706	BOLA1	intron_1_149871225_149871563	ENSG00000178096.9	1.90654
intron_1_156244403_156244582	0.0555982	Brain_Amygdala	0.836706	PAQR6	intron_1_156214194_156214373	ENSG00000160781.17	1.91417
intron_1_156244403_156244761	0.0555982	Brain_Amygdala	0.836706	PAQR6	intron_1_156214194_156214552	ENSG00000160781.17	-1.91417
intron_1_156244911_156245142	0.0555982	Brain_Amygdala	0.836706	PAQR6	intron_1_156214702_156214933	ENSG00000160781.17	1.91417
intron_1_202811370_202811575	0.0575222	Brain_Amygdala	0.836706	PCAT6	intron_1_202780498_202780703	ENSG00000228288.9	-1.89932
intron_1_220025258_220030386	0.0525149	Brain_Amygdala	0.836706	EPRS1	intron_1_220198600_220203728	ENSG00000136628.18	-1.93889
intron_1_222658823_222659453	0.0577704	Brain_Amygdala	0.836706	MIA3	intron_1_222832165_222832795	ENSG00000154305.18	1.89744
intron_1_28017239_28035544	0.056555	Brain_Amygdala	0.836706	EYA3	intron_1_28343750_28362055	ENSG00000158161.16	-1.90673
intron_1_31576595_31579204	0.0551512	Brain_Amygdala	0.836706	TINAGL1	intron_1_32042196_32044805	ENSG00000142910.16	-1.91768
intron_1_34990311_34992234	0.0521069	Brain_Amygdala	0.836706	ZMYM6	intron_1_35455912_35457835	ENSG00000163867.17	1.94225
intron_1_70276844_70292388	0.0565021	Brain_Amygdala	0.836706	ANKRD13C	intron_1_70742527_70758071	ENSG00000118454.13	-1.90714
intron_1_74733418_74736542	0.0515277	Brain_Amygdala	0.836706	TYW3	intron_1_75199102_75202226	ENSG00000162623.16	-1.94706
intron_20_10428816_10434108	0.0528588	Brain_Amygdala	0.836706	MKKS	intron_20_10409464_10414756	ENSG00000125863.20	1.93607
intron_20_1312762_1313340	0.0518887	Brain_Amygdala	0.836706	SDCBP2	intron_20_1293406_1293984	ENSG00000125775.15	1.94406
intron_20_3270562_3278912	0.0559064	Brain_Amygdala	0.836706	DNAAF9	intron_20_3251208_3259558	ENSG00000088854.13	-1.91176
intron_20_36198041_36200873	0.0582605	Brain_Amygdala	0.836706	EPB41L1	intron_20_34785963_34788795	ENSG00000088367.23	-1.89373
intron_20_45775602_45791832	0.0516177	Brain_Amygdala	0.836706	WFDC3	intron_20_44404241_44420471	ENSG00000124116.19	1.94631
intron_21_17604276_17604860	0.0535056	Brain_Amygdala	0.836706	BTG3	intron_21_18976594_18977178	ENSG00000154640.15	1.93082
intron_21_36320303_36333646	0.0533187	Brain_Amygdala	0.836706	MORC3	intron_21_37692601_37705944	ENSG00000159256.13	1.93233
intron_21_45074793_45128402	0.0585452	Brain_Amygdala	0.836706	ADARB1	intron_21_46494708_46548317	ENSG00000197381.18	1.89159
intron_21_45220970_45222018	0.0561074	Brain_Amygdala	0.836706	ADARB1	intron_21_46640885_46641933	ENSG00000197381.18	1.9102
intron_22_22298211_22303224	0.0568834	Brain_Amygdala	0.836706	ENSG00000286129	intron_22_22652576_22657589	ENSG00000286129.1	1.90421
intron_22_35381196_35383106	0.0534301	Brain_Amygdala	0.836706	HMOX1	intron_22_35777189_35779099	ENSG00000100292.18	-1.93143
intron_22_41952421_41957672	0.0523351	Brain_Amygdala	0.836706	SMIM45	intron_22_42348425_42353676	ENSG00000205704.8	1.94037
intron_22_42141339_42141534	0.0590244	Brain_Amygdala	0.836706	CYP2D7	intron_22_42537349_42537544	ENSG00000205702.12	1.88801
intron_22_42141396_42141534	0.0590244	Brain_Amygdala	0.836706	CYP2D7	intron_22_42537406_42537544	ENSG00000205702.12	-1.88801
intron_22_45134797_45138824	0.0510512	Brain_Amygdala	0.836706	NUP50-DT	intron_22_45530678_45534705	ENSG00000226328.8	1.95105
intron_2_152637674_152639958	0.0580181	Brain_Amygdala	0.836706	FMNL2	intron_2_153494188_153496472	ENSG00000157827.20	-1.89556
intron_2_172562291_172564503	0.0566197	Brain_Amygdala	0.836706	PDK1	intron_2_173427019_173429231	ENSG00000152256.14	-1.90624
intron_2_177222632_177232392	0.0515092	Brain_Amygdala	0.836706	NFE2L2	intron_2_178087360_178097120	ENSG00000116044.17	1.94721
intron_2_230416328_230442937	0.0580462	Brain_Amygdala	0.836706	SP100	intron_2_231281043_231307652	ENSG00000067066.17	1.89535
intron_2_85363166_85368686	0.0541018	Brain_Amygdala	0.836706	ELMOD3	intron_2_85590289_85595809	ENSG00000115459.18	-1.92602
intron_3_11829864_11839222	0.0585837	Brain_Amygdala	0.836706	TAMM41	intron_3_11871338_11880696	ENSG00000144559.11	1.8913
intron_3_122948709_122961140	0.058226	Brain_Amygdala	0.836706	SEMA5B	intron_3_122667556_122679987	ENSG00000082684.16	1.89399
intron_3_126112880_126118005	0.0566943	Brain_Amygdala	0.836706	ALDH1L1	intron_3_125831723_125836848	ENSG00000144908.14	1.90566
intron_3_127781895_127821694	0.0573007	Brain_Amygdala	0.836706	MGLL	intron_3_127500738_127540537	ENSG00000074416.16	1.90101
intron_3_157157083_157158866	0.056811	Brain_Amygdala	0.836706	CCNL1	intron_3_156874872_156876655	ENSG00000163660.12	1.90476
intron_3_16260829_16264155	0.0590143	Brain_Amygdala	0.836706	DPH3	intron_3_16302336_16305662	ENSG00000154813.10	-1.88809
intron_3_16271071_16271659	0.0568669	Brain_Amygdala	0.836706	OXNAD1	intron_3_16312578_16313166	ENSG00000154814.14	-1.90433
intron_3_16271722_16272145	0.0571023	Brain_Amygdala	0.836706	OXNAD1	intron_3_16313229_16313652	ENSG00000154814.14	-1.90253
intron_3_184380795_184381235	0.0521244	Brain_Amygdala	0.836706	CHRD	intron_3_184098583_184099023	ENSG00000090539.16	-1.94211
intron_3_49684955_49685262	0.0513994	Brain_Amygdala	0.836706	MST1	intron_3_49722388_49722695	ENSG00000173531.16	1.94813
intron_3_49685089_49685262	0.0513994	Brain_Amygdala	0.836706	MST1	intron_3_49722522_49722695	ENSG00000173531.16	-1.94813
intron_4_15473255_15475915	0.0554297	Brain_Amygdala	0.836706	CC2D2A	intron_4_15474879_15477539	ENSG00000048342.18	1.91549
intron_4_169508331_169508769	0.0544511	Brain_Amygdala	0.836706	NEK1	intron_4_170429482_170429920	ENSG00000137601.18	-1.92323
intron_4_169508331_169537809	0.0544511	Brain_Amygdala	0.836706	NEK1	intron_4_170429482_170458960	ENSG00000137601.18	1.92323
intron_4_39351476_39366239	0.0537655	Brain_Amygdala	0.836706	RFC1	intron_4_39353096_39367859	ENSG00000035928.17	-1.92872
intron_4_5017179_5019293	0.0540757	Brain_Amygdala	0.836706	CYTL1	intron_4_5018906_5021020	ENSG00000170891.11	-1.92623
intron_4_527230_533818	0.0550285	Brain_Amygdala	0.836706	PIGG	intron_4_521019_527607	ENSG00000174227.16	1.91865
intron_4_8471200_8475772	0.053848	Brain_Amygdala	0.836706	TRMT44	intron_4_8472927_8477499	ENSG00000155275.19	-1.92806
intron_4_99892034_99894335	0.0535924	Brain_Amygdala	0.836706	LAMTOR3	intron_4_100813191_100815492	ENSG00000109270.13	1.93012
intron_5_112887183_112921163	0.0518419	Brain_Amygdala	0.836706	REEP5	intron_5_112222880_112256860	ENSG00000129625.13	1.94444
intron_5_115269000_115269703	0.0536771	Brain_Amygdala	0.836706	CCDC112	intron_5_114604697_114605400	ENSG00000164221.13	1.92943
intron_5_115269000_115271213	0.0536771	Brain_Amygdala	0.836706	CCDC112	intron_5_114604697_114606910	ENSG00000164221.13	-1.92943
intron_5_151674674_151676132	0.0518312	Brain_Amygdala	0.836706	SPARC	intron_5_151054235_151055693	ENSG00000113140.11	1.94453
intron_5_181247386_181257187	0.0520116	Brain_Amygdala	0.836706	CTC-338M12.4	intron_5_180674386_180684188	ENSG00000233937.9	-1.94304
intron_5_32077606_32087131	0.0579636	Brain_Amygdala	0.836706	PDZD2	intron_5_32077712_32087237	ENSG00000133401.16	1.89597
intron_5_34911812_34913470	0.0525356	Brain_Amygdala	0.836706	RAD1	intron_5_34911917_34913575	ENSG00000113456.20	1.93872
intron_5_52788414_52849365	0.0529386	Brain_Amygdala	0.836706	ITGA1	intron_5_52084248_52145199	ENSG00000213949.10	-1.93542
intron_5_81257000_81257733	0.0559064	Brain_Amygdala	0.836706	CKMT2	intron_5_80552819_80553552	ENSG00000131730.16	1.91176
intron_6_122781194_122783717	0.0565886	Brain_Amygdala	0.836706	FABP7	intron_6_123102339_123104862	ENSG00000164434.12	1.90647
intron_6_167010893_167022409	0.055012	Brain_Amygdala	0.836706	CEP43	intron_6_167424381_167435897	ENSG00000213066.14	1.91878
intron_6_167010893_167022409	0.055012	Brain_Amygdala	0.836706	ENSG00000272980	intron_6_167424381_167435897	ENSG00000272980.5	1.91878
intron_7_135672806_135688904	0.0572147	Brain_Amygdala	0.836706	STMP1	intron_7_135357554_135373652	ENSG00000243317.8	-1.90167
intron_7_141714374_141723916	0.0513517	Brain_Amygdala	0.836706	WEE2-AS1	intron_7_141414174_141423716	ENSG00000228775.8	-1.94853
intron_7_64918292_64923386	0.0565236	Brain_Amygdala	0.836706	ZNF273	intron_7_64378670_64383764	ENSG00000198039.12	1.90698
intron_7_64918292_64927654	0.0565236	Brain_Amygdala	0.836706	ZNF273	intron_7_64378670_64388032	ENSG00000198039.12	-1.90698
intron_7_6577720_6578566	0.0527588	Brain_Amygdala	0.836706	ZDHHC4	intron_7_6617351_6618197	ENSG00000136247.15	-1.93689
intron_7_79458999_79470594	0.050893	Brain_Amygdala	0.836706	MAGI2-AS3	intron_7_79088315_79099910	ENSG00000234456.10	-1.95238
intron_7_926644_935375	0.0553084	Brain_Amygdala	0.836706	ADAP1	intron_7_966280_975011	ENSG00000105963.15	-1.91645
intron_7_926644_935375	0.0553084	Brain_Amygdala	0.836706	COX19	intron_7_966280_975011	ENSG00000240230.6	-1.91645
intron_7_99458355_99459147	0.0589076	Brain_Amygdala	0.836706	ATP5MF	intron_7_99055978_99056770	ENSG00000241468.8	-1.88888
intron_8_143835875_143835967	0.054017	Brain_Amygdala	0.836706	NRBP2	intron_8_144918045_144918137	ENSG00000185189.18	1.9267
intron_8_23434478_23435392	0.0534326	Brain_Amygdala	0.836706	ENTPD4	intron_8_23291991_23292905	ENSG00000197217.13	-1.93141
intron_8_42535335_42540915	0.0578202	Brain_Amygdala	0.836706	SLC20A2	intron_8_42390478_42396058	ENSG00000168575.10	-1.89706
intron_8_50553179_50590879	0.0517503	Brain_Amygdala	0.836706	SNTG1	intron_8_51465739_51503439	ENSG00000147481.17	-1.94521
intron_8_65613433_65627216	0.0533142	Brain_Amygdala	0.836706	ARMC1	intron_8_66525668_66539451	ENSG00000104442.10	-1.93237
intron_8_73978861_73981155	0.0578871	Brain_Amygdala	0.836706	TMEM70	intron_8_74891096_74893390	ENSG00000175606.11	1.89655
intron_8_74351321_74360137	0.0556643	Brain_Amygdala	0.836706	GDAP1	intron_8_75263556_75272372	ENSG00000104381.14	-1.91365
intron_9_127402753_127403660	0.0590109	Brain_Amygdala	0.836706	SLC2A8	intron_9_130165032_130165939	ENSG00000136856.18	1.88811
intron_9_127402753_127403738	0.0590109	Brain_Amygdala	0.836706	SLC2A8	intron_9_130165032_130166017	ENSG00000136856.18	-1.88811
intron_9_128160486_128163443	0.0533932	Brain_Amygdala	0.836706	BBLN	intron_9_130922765_130925722	ENSG00000171159.5	1.93173
intron_9_129142082_129142445	0.056676	Brain_Amygdala	0.836706	PTPA	intron_9_131904361_131904724	ENSG00000119383.21	1.9058
intron_10_101827993_101828389	0.0341087	Brain_Hypothalamus	0.836712	KCNIP2	intron_10_103587750_103588146	ENSG00000120049.20	2.11878
intron_11_73825796_73844807	0.0340598	Brain_Hypothalamus	0.836712	MRPL48	intron_11_73536841_73555852	ENSG00000175581.14	-2.11936
intron_3_44918143_44929306	0.0340731	Brain_Hypothalamus	0.836712	ZDHHC3	intron_3_44959635_44970798	ENSG00000163812.16	2.11921
intron_6_30708357_30711412	0.0340339	Brain_Hypothalamus	0.836712	MDC1	intron_6_30676134_30679189	ENSG00000137337.16	-2.11967
intron_7_66948694_66950952	0.0340321	Brain_Hypothalamus	0.836712	TMEM248	intron_7_66413681_66415939	ENSG00000106609.16	-2.11969
intron_3_184278313_184283785	0.0591064	Brain_Amygdala	0.836713	ECE2	intron_3_183996101_184001573	ENSG00000145194.19	-1.8874
intron_16_84159211_84159675	0.0552246	Lung	0.836738	DNAAF1	intron_16_84192816_84193280	ENSG00000154099.18	1.91711
intron_17_41825657_41828790	0.0552073	Lung	0.836738	NT5C3B	intron_17_39981909_39985042	ENSG00000141698.17	-1.91724
intron_19_11223106_11227337	0.0552286	Lung	0.836738	DOCK6	intron_19_11333782_11338013	ENSG00000130158.14	1.91707
intron_9_133258132_133259819	0.0552286	Lung	0.836738	ABO	intron_9_136133522_136135223	ENSG00000175164.16	-1.91707
intron_10_70161931_70162690	0.0555597	Breast_Mammary_Tissue	0.836739	SAR1A	intron_10_71921687_71922446	ENSG00000079332.15	1.91447
intron_12_7138067_7141242	0.0553859	Breast_Mammary_Tissue	0.836739	CLSTN3	intron_12_7290663_7293838	ENSG00000139182.15	1.91584
intron_15_50424514_50439009	0.0555525	Breast_Mammary_Tissue	0.836739	USP8	intron_15_50716711_50731206	ENSG00000138592.14	1.91453
intron_15_50424654_50432338	0.0555525	Breast_Mammary_Tissue	0.836739	USP8	intron_15_50716851_50724535	ENSG00000138592.14	-1.91453
intron_15_50424654_50439009	0.0555525	Breast_Mammary_Tissue	0.836739	USP8	intron_15_50716851_50731206	ENSG00000138592.14	1.91453
intron_17_41825657_41828790	0.0552073	Breast_Mammary_Tissue	0.836739	NT5C3B	intron_17_39981909_39985042	ENSG00000141698.17	-1.91724
intron_18_50285247_50285749	0.0553612	Breast_Mammary_Tissue	0.836739	CXXC1	intron_18_47811617_47812119	ENSG00000154832.16	1.91603
intron_19_45057882_45059268	0.0554514	Breast_Mammary_Tissue	0.836739	CLASRP	intron_19_45561140_45562526	ENSG00000104859.15	1.91532
intron_19_45057898_45059268	0.0554514	Breast_Mammary_Tissue	0.836739	CLASRP	intron_19_45561156_45562526	ENSG00000104859.15	-1.91532
intron_19_45069248_45069944	0.0556842	Breast_Mammary_Tissue	0.836739	CLASRP	intron_19_45572506_45573202	ENSG00000104859.15	1.9135
intron_19_45069248_45070022	0.0556842	Breast_Mammary_Tissue	0.836739	CLASRP	intron_19_45572506_45573280	ENSG00000104859.15	-1.9135
intron_19_9985895_9986315	0.0556818	Breast_Mammary_Tissue	0.836739	COL5A3	intron_19_10096571_10096991	ENSG00000080573.7	1.91352
intron_1_111477078_111477983	0.0556343	Breast_Mammary_Tissue	0.836739	C1orf162	intron_1_112019700_112020605	ENSG00000143110.12	-1.91389
intron_1_111477428_111477651	0.0556343	Breast_Mammary_Tissue	0.836739	C1orf162	intron_1_112020050_112020273	ENSG00000143110.12	-1.91389
intron_1_111477428_111477726	0.0556343	Breast_Mammary_Tissue	0.836739	C1orf162	intron_1_112020050_112020348	ENSG00000143110.12	1.91389
intron_1_156244911_156245142	0.0555982	Breast_Mammary_Tissue	0.836739	PAQR6	intron_1_156214702_156214933	ENSG00000160781.17	1.91417
intron_1_28508905_28516725	0.0554883	Breast_Mammary_Tissue	0.836739	RCC1	intron_1_28835417_28843237	ENSG00000180198.17	-1.91503
intron_1_53888986_53889244	0.0551612	Breast_Mammary_Tissue	0.836739	YIPF1	intron_1_54354659_54354917	ENSG00000058799.15	1.9176
intron_2_17917871_17930950	0.0555061	Breast_Mammary_Tissue	0.836739	KCNS3	intron_2_18099138_18112217	ENSG00000170745.12	1.91489
intron_5_311402_314417	0.055271	Breast_Mammary_Tissue	0.836739	PDCD6	intron_5_311517_314532	ENSG00000249915.9	-1.91674
intron_7_926644_935375	0.0553084	Breast_Mammary_Tissue	0.836739	ADAP1	intron_7_966280_975011	ENSG00000105963.15	1.91645
intron_7_926644_935375	0.0553084	Breast_Mammary_Tissue	0.836739	COX19	intron_7_966280_975011	ENSG00000240230.6	1.91645
intron_8_37473210_37475842	0.0554732	Breast_Mammary_Tissue	0.836739	LINC01605	intron_8_37330728_37333360	ENSG00000253161.7	-1.91515
intron_17_21184463_21188711	0.0844567	Cells_Cultured_fibroblasts	0.836747	DHRS7B	intron_17_21087776_21092024	ENSG00000109016.18	1.72539
intron_12_110388623_110395101	0.0723756	Whole_Blood	0.836762	ANAPC7	intron_12_110826428_110832906	ENSG00000196510.14	1.79675
intron_12_110388623_110395101	0.0723756	Whole_Blood	0.836762	ENSG00000258210	intron_12_110826428_110832906	ENSG00000258210.1	1.79675
intron_10_119123569_119129515	0.0618399	Nerve_Tibial	0.836767	DENND10	intron_10_120883081_120889027	ENSG00000119979.18	1.86744
intron_10_133263233_133267352	0.0606459	Nerve_Tibial	0.836767	ADAM8	intron_10_135076737_135080856	ENSG00000151651.16	1.87607
intron_10_97229225_97229764	0.0604426	Nerve_Tibial	0.836767	ARHGAP19-SLIT1	intron_10_98988982_98989521	ENSG00000269891.2	1.87755
intron_10_97229225_97229764	0.0604426	Nerve_Tibial	0.836767	ARHGAP19	intron_10_98988982_98989521	ENSG00000213390.11	1.87755
intron_11_113246370_113255877	0.0616276	Nerve_Tibial	0.836767	NCAM1	intron_11_113117092_113126599	ENSG00000149294.17	-1.86897
intron_11_64242213_64242384	0.0614075	Nerve_Tibial	0.836767	ENSG00000286264	intron_11_64009685_64009856	ENSG00000286264.2	1.87055
intron_11_69084016_69085210	0.0620784	Nerve_Tibial	0.836767	ENSG00000287725	intron_11_68851484_68852678	ENSG00000287725.2	1.86574
intron_11_69084016_69085210	0.0620784	Nerve_Tibial	0.836767	TPCN2	intron_11_68851484_68852678	ENSG00000162341.18	1.86574
intron_11_9139854_9140189	0.0607309	Nerve_Tibial	0.836767	DENND5A	intron_11_9161401_9161736	ENSG00000184014.9	1.87545
intron_12_116911355_116928023	0.061641	Nerve_Tibial	0.836767	FBXW8	intron_12_117349160_117365828	ENSG00000174989.13	-1.86887
intron_14_21075499_21075645	0.0621311	Nerve_Tibial	0.836767	ARHGEF40	intron_14_21543658_21543804	ENSG00000165801.10	-1.86536
intron_15_101661816_101671486	0.0620692	Nerve_Tibial	0.836767	TARS3	intron_15_102202019_102211689	ENSG00000185418.16	-1.8658
intron_15_25056622_25059155	0.0621186	Nerve_Tibial	0.836767	SNHG14	intron_15_25301769_25304302	ENSG00000224078.15	1.86545
intron_16_15001856_15004187	0.0623428	Nerve_Tibial	0.836767	PDXDC1	intron_16_15095713_15098044	ENSG00000179889.20	-1.86385
intron_16_15396207_15407824	0.0612652	Nerve_Tibial	0.836767	MPV17L	intron_16_15490064_15501681	ENSG00000156968.9	-1.87158
intron_16_8629110_8635168	0.0607242	Nerve_Tibial	0.836767	METTL22	intron_16_8722967_8729025	ENSG00000067365.15	-1.8755
intron_16_88658720_88660520	0.0608438	Nerve_Tibial	0.836767	MVD	intron_16_88725128_88726928	ENSG00000167508.12	1.87463
intron_17_29081000_29082316	0.0620235	Nerve_Tibial	0.836767	MYO18A	intron_17_27408018_27409334	ENSG00000196535.20	-1.86613
intron_17_38320767_38322126	0.0615442	Nerve_Tibial	0.836767	MRPL45	intron_17_36476651_36478009	ENSG00000278845.5	-1.86957
intron_17_42305702_42306241	0.0607927	Nerve_Tibial	0.836767	STAT5A	intron_17_40457720_40458259	ENSG00000126561.18	1.875
intron_17_57110158_57111798	0.0619482	Nerve_Tibial	0.836767	AKAP1	intron_17_55187519_55189159	ENSG00000121057.13	-1.86667
intron_17_69287751_69289177	0.0613016	Nerve_Tibial	0.836767	ABCA5	intron_17_67283892_67285318	ENSG00000154265.16	-1.87131
intron_17_82086558_82087050	0.0609819	Nerve_Tibial	0.836767	FASN	intron_17_80044434_80044926	ENSG00000169710.9	-1.87363
intron_18_79396351_79410403	0.0619007	Nerve_Tibial	0.836767	NFATC1	intron_18_77156351_77170403	ENSG00000131196.18	1.86701
intron_19_35765176_35766768	0.0606087	Nerve_Tibial	0.836767	PROSER3	intron_19_36256077_36257669	ENSG00000167595.16	-1.87634
intron_19_40775211_40775537	0.0607105	Nerve_Tibial	0.836767	MIA	intron_19_41281116_41281442	ENSG00000261857.7	1.8756
intron_19_7507141_7508206	0.0617543	Nerve_Tibial	0.836767	TEX45	intron_19_7572027_7573092	ENSG00000198723.11	-1.86806
intron_1_11923489_11925205	0.0618515	Nerve_Tibial	0.836767	KIAA2013	intron_1_11983546_11985262	ENSG00000116685.16	1.86736
intron_1_150554467_150554566	0.0611424	Nerve_Tibial	0.836767	ADAMTSL4	intron_1_150526943_150527042	ENSG00000143382.16	1.87246
intron_1_150969091_150974619	0.0610353	Nerve_Tibial	0.836767	CERS2	intron_1_150941567_150947095	ENSG00000143418.20	1.87324
intron_1_159780993_159781099	0.0623091	Nerve_Tibial	0.836767	DUSP23	intron_1_159750783_159750889	ENSG00000158716.9	-1.86409
intron_1_159781000_159781099	0.0623091	Nerve_Tibial	0.836767	DUSP23	intron_1_159750790_159750889	ENSG00000158716.9	1.86409
intron_1_226890965_226891278	0.0618113	Nerve_Tibial	0.836767	PSEN2	intron_1_227078666_227078979	ENSG00000143801.18	1.86765
intron_1_243426558_243489014	0.0611432	Nerve_Tibial	0.836767	SDCCAG8	intron_1_243589860_243652316	ENSG00000054282.16	-1.87246
intron_1_43164805_43166826	0.0623369	Nerve_Tibial	0.836767	EBNA1BP2	intron_1_43630476_43632497	ENSG00000117395.13	1.86389
intron_20_13117725_13126591	0.0605439	Nerve_Tibial	0.836767	SPTLC3	intron_20_13098372_13107238	ENSG00000172296.13	1.87681
intron_20_2865317_2865399	0.0614658	Nerve_Tibial	0.836767	VPS16	intron_20_2845963_2846045	ENSG00000215305.10	1.87013
intron_21_36408830_36409374	0.0620823	Nerve_Tibial	0.836767	CHAF1B	intron_21_37781128_37781672	ENSG00000159259.8	-1.86571
intron_2_15607313_15617244	0.0603392	Nerve_Tibial	0.836767	DDX1	intron_2_15747437_15757368	ENSG00000079785.16	-1.87831
intron_2_171458477_171468888	0.0622226	Nerve_Tibial	0.836767	DCAF17	intron_2_172314987_172325398	ENSG00000115827.14	1.86471
intron_2_171687627_171690147	0.061284	Nerve_Tibial	0.836767	DYNC1I2	intron_2_172544137_172546657	ENSG00000077380.16	-1.87144
intron_2_171687873_171690147	0.0610498	Nerve_Tibial	0.836767	DYNC1I2	intron_2_172544383_172546657	ENSG00000077380.16	1.87313
intron_2_38131614_38147817	0.0612029	Nerve_Tibial	0.836767	CYP1B1-AS1	intron_2_38358756_38374959	ENSG00000232973.14	-1.87203
intron_2_73927052_73932598	0.0621493	Nerve_Tibial	0.836767	DGUOK	intron_2_74154179_74159725	ENSG00000114956.20	-1.86523
intron_2_97818721_97833365	0.0607592	Nerve_Tibial	0.836767	TMEM131	intron_2_98435184_98449828	ENSG00000075568.17	-1.87524
intron_3_126153581_126154554	0.0622004	Nerve_Tibial	0.836767	ALDH1L1	intron_3_125872424_125873397	ENSG00000144908.14	-1.86486
intron_3_130102913_130103741	0.0618465	Nerve_Tibial	0.836767	ENSG00000291081	intron_3_129821756_129822584	ENSG00000291081.1	1.86739
intron_3_130102913_130103741	0.0618465	Nerve_Tibial	0.836767	FAM86HP	intron_3_129821756_129822584	ENSG00000253540.8	1.86739
intron_3_130102935_130103741	0.0618465	Nerve_Tibial	0.836767	ENSG00000291081	intron_3_129821778_129822584	ENSG00000291081.1	-1.86739
intron_3_184382774_184382856	0.0620219	Nerve_Tibial	0.836767	CHRD	intron_3_184100562_184100644	ENSG00000090539.16	1.86614
intron_3_9917633_9917713	0.060946	Nerve_Tibial	0.836767	ENSG00000288550	intron_3_9959317_9959397	ENSG00000288550.3	-1.87389
intron_3_9917633_9917713	0.060946	Nerve_Tibial	0.836767	IL17RC	intron_3_9959317_9959397	ENSG00000163702.21	-1.87389
intron_4_15510240_15511247	0.0610353	Nerve_Tibial	0.836767	CC2D2A	intron_4_15511863_15512870	ENSG00000048342.18	-1.87324
intron_4_15511423_15514707	0.0610353	Nerve_Tibial	0.836767	CC2D2A	intron_4_15513046_15516330	ENSG00000048342.18	1.87324
intron_4_48141419_48145079	0.0610353	Nerve_Tibial	0.836767	TEC	intron_4_48143436_48147096	ENSG00000135605.13	-1.87324
intron_4_48145295_48145408	0.0620138	Nerve_Tibial	0.836767	TEC	intron_4_48147312_48147425	ENSG00000135605.13	1.8662
intron_4_5810450_5810953	0.061259	Nerve_Tibial	0.836767	EVC	intron_4_5812177_5812680	ENSG00000072840.13	-1.87162
intron_5_141974955_141978303	0.0623034	Nerve_Tibial	0.836767	RNF14	intron_5_141354520_141357868	ENSG00000013561.18	1.86413
intron_5_177311484_177311761	0.0608905	Nerve_Tibial	0.836767	MXD3	intron_5_176738485_176738762	ENSG00000213347.11	-1.87429
intron_6_158982688_158983662	0.0617101	Nerve_Tibial	0.836767	RSPH3	intron_6_159403720_159404694	ENSG00000130363.13	1.86837
intron_6_158993926_158999435	0.0622211	Nerve_Tibial	0.836767	RSPH3	intron_6_159414958_159420467	ENSG00000130363.13	1.86472
intron_6_170582265_170583057	0.0619149	Nerve_Tibial	0.836767	PDCD2	intron_6_170891353_170892145	ENSG00000071994.11	1.8669
intron_6_42665512_42666167	0.0611474	Nerve_Tibial	0.836767	UBR2	intron_6_42633250_42633905	ENSG00000024048.11	1.87243
intron_6_42934598_42935574	0.0604225	Nerve_Tibial	0.836767	CNPY3	intron_6_42902336_42903312	ENSG00000137161.18	-1.8777
intron_6_84760356_84762544	0.0608702	Nerve_Tibial	0.836767	TBX18	intron_6_85470074_85472262	ENSG00000112837.17	-1.87444
intron_7_129671543_129677632	0.0623293	Nerve_Tibial	0.836767	NRF1	intron_7_129311383_129317472	ENSG00000106459.15	-1.86395
intron_7_139412580_139417538	0.0620523	Nerve_Tibial	0.836767	FMC1-LUC7L2	intron_7_139097326_139102284	ENSG00000269955.2	-1.86592
intron_7_139412580_139417538	0.0620523	Nerve_Tibial	0.836767	LUC7L2	intron_7_139097326_139102284	ENSG00000146963.18	-1.86592
intron_7_158641554_158644289	0.0615689	Nerve_Tibial	0.836767	NCAPG2	intron_7_158434246_158436981	ENSG00000146918.20	1.86939
intron_7_64522500_64543707	0.0620075	Nerve_Tibial	0.836767	ZNF680	intron_7_63982878_64004085	ENSG00000173041.12	1.86624
intron_7_6577720_6578566	0.0621577	Nerve_Tibial	0.836767	ZDHHC4	intron_7_6617351_6618197	ENSG00000136247.15	-1.86517
intron_7_67014561_67017853	0.0609536	Nerve_Tibial	0.836767	TYW1	intron_7_66479548_66482840	ENSG00000198874.14	1.87383
intron_8_19849239_19851649	0.0609109	Nerve_Tibial	0.836767	INTS10	intron_8_19706750_19709160	ENSG00000104613.12	1.87414
intron_8_42546606_42548375	0.0610353	Nerve_Tibial	0.836767	SMIM19	intron_8_42401749_42403518	ENSG00000176209.12	-1.87324
intron_8_42548780_42552544	0.0621759	Nerve_Tibial	0.836767	SMIM19	intron_8_42403923_42407687	ENSG00000176209.12	-1.86504
intron_9_108874970_108875633	0.0620912	Nerve_Tibial	0.836767	ELP1	intron_9_111637250_111637913	ENSG00000070061.16	-1.86564
intron_9_85655200_85657435	0.0619345	Nerve_Tibial	0.836767	AGTPBP1	intron_9_88270115_88272350	ENSG00000135049.16	-1.86676
intron_9_85655320_85657435	0.0619345	Nerve_Tibial	0.836767	AGTPBP1	intron_9_88270235_88272350	ENSG00000135049.16	1.86676
intron_9_85657643_85660936	0.0606956	Nerve_Tibial	0.836767	AGTPBP1	intron_9_88272558_88275851	ENSG00000135049.16	-1.87571
intron_1_108936401_108937077	0.0570622	Pituitary	0.836786	CLCC1	intron_1_109479023_109479699	ENSG00000121940.17	-1.90283
intron_11_65719156_65719681	0.0572485	Pituitary	0.836793	RNASEH2C	intron_11_65486627_65487152	ENSG00000172922.11	1.90141
intron_11_88312554_88334937	0.0573094	Pituitary	0.836793	CTSC	intron_11_88045722_88068105	ENSG00000109861.17	-1.90094
intron_17_40169662_40170447	0.0573015	Pituitary	0.836793	CASC3	intron_17_38325915_38326700	ENSG00000108349.17	1.901
intron_17_7284089_7284217	0.057308	Pituitary	0.836793	SLC2A4	intron_17_7187408_7187536	ENSG00000181856.15	-1.90095
intron_17_79077864_79079489	0.0572966	Pituitary	0.836793	ENGASE	intron_17_77073946_77075571	ENSG00000167280.17	-1.90104
intron_17_82930243_82930522	0.0572607	Pituitary	0.836793	TBCD	intron_17_80888119_80888398	ENSG00000141556.22	-1.90132
intron_19_4498915_4499491	0.057371	Pituitary	0.836793	HDGFL2	intron_19_4498912_4499488	ENSG00000167674.15	1.90047
intron_19_4499704_4501191	0.057371	Pituitary	0.836793	HDGFL2	intron_19_4499716_4501203	ENSG00000167674.15	-1.90047
intron_3_16271722_16272145	0.0571023	Pituitary	0.836793	OXNAD1	intron_3_16313229_16313652	ENSG00000154814.14	-1.90253
intron_19_14396473_14397077	0.0600697	Ovary	0.836797	ADGRE5	intron_19_14507285_14507889	ENSG00000123146.20	-1.88028
intron_19_7934241_7935065	0.0600746	Ovary	0.836797	TIMM44	intron_19_7999126_7999950	ENSG00000104980.8	-1.88025
intron_1_156374729_156377301	0.0599999	Ovary	0.836797	RHBG	intron_1_156344520_156347092	ENSG00000132677.13	1.88079
intron_1_43814933_43838219	0.0599873	Ovary	0.836797	ENSG00000284989	intron_1_44280605_44303891	ENSG00000284989.1	-1.88089
intron_1_43814933_43838219	0.0599873	Ovary	0.836797	ST3GAL3	intron_1_44280605_44303891	ENSG00000126091.21	-1.88089
intron_22_45322215_45322371	0.0600853	Ovary	0.836797	FAM118A	intron_22_45718096_45718252	ENSG00000100376.12	-1.88017
intron_2_213296110_213297262	0.0599126	Ovary	0.836797	SPAG16	intron_2_214160834_214161986	ENSG00000144451.20	-1.88144
intron_5_43123310_43139165	0.0599919	Ovary	0.836797	ZNF131	intron_5_43123412_43139267	ENSG00000172262.12	-1.88085
intron_8_491670_492459	0.0599948	Ovary	0.836797	TDRP	intron_8_441670_442459	ENSG00000180190.13	1.88083
intron_9_135483553_135483950	0.0600975	Ovary	0.836797	PPP1R26	intron_9_138375399_138375796	ENSG00000196422.11	1.88008
intron_18_57701313_57704555	0.0597881	Heart_Atrial_Appendage	0.8368	ATP8B1	intron_18_55368545_55371787	ENSG00000081923.15	-1.88235
intron_1_117929782_117933288	0.0341488	Brain_Hypothalamus	0.836824	WDR3	intron_1_118472405_118475911	ENSG00000065183.16	2.11831
intron_19_21309341_21329210	0.028628	Pancreas	0.836829	ZNF708	intron_19_21492143_21512012	ENSG00000182141.10	2.18857
intron_1_54686448_54692424	0.0544553	smultixcan	0.836838	MROH7-TTC4	intron_1_55152121_55158097	ENSG00000271723.5	-1.04904
intron_1_54686448_54692424	0.0544553	smultixcan	0.836838	MROH7	intron_1_55152121_55158097	ENSG00000184313.20	-1.04904
intron_12_89467685_89470361	0.0846084	Cells_Cultured_fibroblasts	0.836842	POC1B	intron_12_89861462_89864138	ENSG00000139323.14	1.72455
intron_15_41333050_41342386	0.0845577	Cells_Cultured_fibroblasts	0.836842	ENSG00000285920	intron_15_41625248_41634584	ENSG00000285920.2	1.72483
intron_15_41333050_41342386	0.0845577	Cells_Cultured_fibroblasts	0.836842	NUSAP1	intron_15_41625248_41634584	ENSG00000137804.14	1.72483
intron_18_74511013_74512448	0.0845513	Cells_Cultured_fibroblasts	0.836842	CNDP2	intron_18_72178248_72179683	ENSG00000133313.15	1.72487
intron_1_71066934_71069276	0.0845928	Cells_Cultured_fibroblasts	0.836842	ZRANB2	intron_1_71532617_71534959	ENSG00000132485.14	-1.72464
intron_17_7390441_7390634	0.0346091	Prostate	0.836846	PLSCR3	intron_17_7293760_7293953	ENSG00000187838.17	-2.1129
intron_17_7390441_7390634	0.0346091	Prostate	0.836846	TMEM256-PLSCR3	intron_17_7293760_7293953	ENSG00000262481.5	-2.1129
intron_17_7390795_7392791	0.0346091	Prostate	0.836846	PLSCR3	intron_17_7294114_7296110	ENSG00000187838.17	-2.1129
intron_17_7390795_7392791	0.0346091	Prostate	0.836846	TMEM256-PLSCR3	intron_17_7294114_7296110	ENSG00000262481.5	-2.1129
intron_17_82324890_82327147	0.0346091	Prostate	0.836846	SECTM1	intron_17_80282766_80285023	ENSG00000141574.8	-2.1129
intron_1_150839654_150846263	0.0346285	Prostate	0.836846	ARNT	intron_1_150812130_150818739	ENSG00000143437.21	2.11268
intron_3_157157083_157158866	0.0346465	Prostate	0.836846	CCNL1	intron_3_156874872_156876655	ENSG00000163660.12	2.11247
intron_8_11802455_11802759	0.0345903	Prostate	0.836846	FDFT1	intron_8_11659964_11660268	ENSG00000079459.13	2.11312
intron_10_13338808_13344758	0.0597881	Brain_Amygdala	0.836854	SEPHS1	intron_10_13380808_13386758	ENSG00000086475.15	1.88235
intron_17_73236995_73242244	0.0597881	Brain_Amygdala	0.836854	C17orf80	intron_17_71233134_71238383	ENSG00000141219.16	1.88235
intron_17_73236995_73242896	0.0597881	Brain_Amygdala	0.836854	C17orf80	intron_17_71233134_71239035	ENSG00000141219.16	-1.88235
intron_19_32581700_32582195	0.0593456	Brain_Amygdala	0.836854	PDCD5	intron_19_33072606_33073101	ENSG00000105185.12	1.88562
intron_19_35764936_35765034	0.0595568	Brain_Amygdala	0.836854	PROSER3	intron_19_36255837_36255935	ENSG00000167595.16	1.88406
intron_1_165896332_165903182	0.0597331	Brain_Amygdala	0.836854	UCK2	intron_1_165865569_165872419	ENSG00000143179.16	1.88276
intron_22_45328063_45330603	0.0594982	Brain_Amygdala	0.836854	FAM118A	intron_22_45723944_45726484	ENSG00000100376.12	-1.88449
intron_4_56656012_56656300	0.0594631	Brain_Amygdala	0.836854	HOPX	intron_4_57522178_57522466	ENSG00000171476.22	-1.88475
intron_4_76251820_76256178	0.0592671	Brain_Amygdala	0.836854	FAM47E-STBD1	intron_4_77172973_77177331	ENSG00000272414.6	-1.88621
intron_4_76251820_76256178	0.0592671	Brain_Amygdala	0.836854	FAM47E	intron_4_77172973_77177331	ENSG00000189157.14	-1.88621
intron_6_3002286_3003669	0.059577	Brain_Amygdala	0.836854	NQO2	intron_6_3002520_3003903	ENSG00000124588.22	1.88391
intron_7_6600356_6602101	0.0594546	Brain_Amygdala	0.836854	INTS15	intron_7_6639987_6641732	ENSG00000146576.13	-1.88482
intron_9_136850137_136850506	0.0597503	Brain_Amygdala	0.836854	PHPT1	intron_9_139744589_139744958	ENSG00000054148.18	1.88263
intron_9_78236603_78240023	0.0593335	Brain_Amygdala	0.836854	CEP78	intron_9_80851519_80854939	ENSG00000148019.14	-1.88571
intron_9_98251926_98255173	0.059257	Brain_Amygdala	0.836854	TBC1D2	intron_9_101014208_101017455	ENSG00000095383.20	-1.88628
intron_17_15993778_15999506	0.0504411	Brain_Spinal_cord_cervical_c-1	0.836857	ZSWIM7	intron_17_15897092_15902820	ENSG00000214941.8	1.9562
intron_17_15993778_15999519	0.0504411	Brain_Spinal_cord_cervical_c-1	0.836857	ZSWIM7	intron_17_15897092_15902833	ENSG00000214941.8	-1.9562
intron_17_15993778_15999660	0.0504411	Brain_Spinal_cord_cervical_c-1	0.836857	ZSWIM7	intron_17_15897092_15902974	ENSG00000214941.8	1.9562
intron_1_151369189_151369442	0.0502879	Brain_Spinal_cord_cervical_c-1	0.836857	SELENBP1	intron_1_151341665_151341918	ENSG00000143416.21	1.95751
intron_4_426973_437446	0.0503669	Brain_Spinal_cord_cervical_c-1	0.836857	ABCA11P	intron_4_420762_431235	ENSG00000251595.7	-1.95683
intron_8_143813526_143813637	0.0503068	Brain_Spinal_cord_cervical_c-1	0.836857	SCRIB	intron_8_144895696_144895807	ENSG00000180900.20	1.95735
intron_19_39125919_39169532	0.0562921	Colon_Sigmoid	0.836878	PAK4	intron_19_39616559_39660172	ENSG00000130669.17	1.90877
intron_6_20535199_20535351	0.0562732	Colon_Sigmoid	0.836878	CDKAL1	intron_6_20535430_20535582	ENSG00000145996.11	1.90891
intron_19_52157540_52160465	0.0306229	Artery_Tibial	0.836879	ZNF836	intron_19_52660793_52663718	ENSG00000196267.14	2.16194
intron_9_120874756_120877091	0.0716287	Brain_Cerebellar_Hemisphere	0.836884	PHF19	intron_9_123637034_123639369	ENSG00000119403.15	1.80147
intron_3_49684955_49685262	0.0513994	Vagina	0.836904	MST1	intron_3_49722388_49722695	ENSG00000173531.16	1.94813
intron_3_49685089_49685262	0.0513994	Vagina	0.836904	MST1	intron_3_49722522_49722695	ENSG00000173531.16	-1.94813
intron_11_34888428_34888752	0.0545504	smultixcan	0.836907	APIP	intron_11_34909975_34910299	ENSG00000149089.13	-0.521546
intron_11_47247727_47248038	0.0546707	smultixcan	0.836907	ACP2	intron_11_47269278_47269589	ENSG00000134575.13	-1.92148
intron_11_47270246_47274563	0.0545604	smultixcan	0.836907	MADD	intron_11_47291797_47296114	ENSG00000110514.20	-1.92236
intron_11_48121266_48123613	0.0544802	smultixcan	0.836907	PTPRJ	intron_11_48142818_48145165	ENSG00000149177.15	1.8557
intron_11_91158287_91166749	0.0545684	smultixcan	0.836907	LINC02748	intron_11_90891455_90899917	ENSG00000255187.2	-1.9223
intron_12_125125024_125128161	0.0546777	smultixcan	0.836907	AACS	intron_12_125609570_125612707	ENSG00000081760.17	-1.92143
intron_13_113801812_113804885	0.0546273	smultixcan	0.836907	TMEM255B	intron_13_114504785_114507858	ENSG00000184497.13	-1.47777
intron_17_37149974_37155683	0.0545719	smultixcan	0.836907	ACACA	intron_17_35506898_35512605	ENSG00000278540.5	1.92227
intron_1_17336226_17338038	0.0546075	smultixcan	0.836907	PADI4	intron_1_17662721_17664533	ENSG00000159339.13	-1.92199
intron_1_17356127_17356357	0.0546075	smultixcan	0.836907	PADI4	intron_1_17682622_17682852	ENSG00000159339.13	-1.92199
intron_1_201835064_201847279	0.0545202	smultixcan	0.836907	IPO9	intron_1_201804192_201816407	ENSG00000198700.10	-1.92268
intron_1_236569124_236571351	0.0546229	smultixcan	0.836907	HEATR1	intron_1_236732424_236734651	ENSG00000119285.11	-2.27331
intron_1_37690438_37692030	0.0546452	smultixcan	0.836907	C1orf109	intron_1_38156110_38157702	ENSG00000116922.15	1.92169
intron_2_196967446_196993583	0.0546325	smultixcan	0.836907	ANKRD44	intron_2_197832170_197858307	ENSG00000065413.20	1.92179
intron_2_196990927_196993583	0.0546325	smultixcan	0.836907	ANKRD44	intron_2_197855651_197858307	ENSG00000065413.20	-1.92179
intron_4_75614449_75625821	0.0545413	smultixcan	0.836907	CDKL2	intron_4_76539633_76551005	ENSG00000138769.11	-2.01629
intron_5_115837764_115840818	0.0545213	smultixcan	0.836907	ATG12	intron_5_115173461_115176515	ENSG00000145782.13	0.567937
intron_5_74685559_74689328	0.0546015	smultixcan	0.836907	HEXB	intron_5_73981384_73985153	ENSG00000049860.14	1.92203
intron_5_98929311_98961443	0.0546878	smultixcan	0.836907	CHD1-DT	intron_5_98265015_98297147	ENSG00000248489.4	-1.92135
intron_5_98972076_98976771	0.0546878	smultixcan	0.836907	CHD1-DT	intron_5_98307780_98312475	ENSG00000248489.4	-1.92135
intron_7_99458355_99460086	0.0545189	smultixcan	0.836907	ATP5MF	intron_7_99055978_99057709	ENSG00000241468.8	1.91647
intron_9_109174623_109176551	0.0544704	smultixcan	0.836907	EPB41L4B	intron_9_111936903_111938831	ENSG00000095203.15	-1.92308
intron_10_103111805_103139406	0.0519775	Vagina	0.83692	NT5C2	intron_10_104871562_104899163	ENSG00000076685.19	-1.94332
intron_10_103111805_103174858	0.0519775	Vagina	0.83692	NT5C2	intron_10_104871562_104934615	ENSG00000076685.19	-1.94332
intron_10_95633049_95633491	0.0519532	Vagina	0.83692	ALDH18A1	intron_10_97392806_97393248	ENSG00000059573.9	-1.94352
intron_10_95633049_95633497	0.0519532	Vagina	0.83692	ALDH18A1	intron_10_97392806_97393254	ENSG00000059573.9	1.94352
intron_11_134256648_134258515	0.0518419	Vagina	0.83692	ACAD8	intron_11_134126542_134128409	ENSG00000151498.12	-1.94444
intron_11_65535382_65535953	0.0518718	Vagina	0.83692	SCYL1	intron_11_65302853_65303424	ENSG00000142186.18	-1.9442
intron_13_41254620_41257673	0.0516453	Vagina	0.83692	MTRF1	intron_13_41828756_41831809	ENSG00000120662.16	-1.94608
intron_13_41254620_41260493	0.0516453	Vagina	0.83692	MTRF1	intron_13_41828756_41834629	ENSG00000120662.16	1.94608
intron_14_99517183_99522133	0.0520617	Vagina	0.83692	CCDC85C	intron_14_99983520_99988470	ENSG00000205476.9	1.94262
intron_15_90892111_90892707	0.051667	Vagina	0.83692	FES	intron_15_91435341_91435937	ENSG00000182511.12	1.9459
intron_17_73212740_73227165	0.0517054	Vagina	0.83692	FAM104A	intron_17_71208879_71223304	ENSG00000133193.13	1.94558
intron_19_10489368_10489648	0.0520007	Vagina	0.83692	KEAP1	intron_19_10600044_10600324	ENSG00000079999.14	1.94313
intron_19_39480961_39482885	0.0519362	Vagina	0.83692	TIMM50	intron_19_39971601_39973525	ENSG00000105197.11	1.94366
intron_19_58143198_58150752	0.0516225	Vagina	0.83692	ZNF329	intron_19_58654565_58662119	ENSG00000181894.15	1.94627
intron_1_151760899_151761451	0.051728	Vagina	0.83692	MRPL9	intron_1_151733375_151733927	ENSG00000143436.11	-1.94539
intron_1_34990311_34992234	0.0521069	Vagina	0.83692	ZMYM6	intron_1_35455912_35457835	ENSG00000163867.17	1.94225
intron_21_36260732_36263546	0.0520831	Vagina	0.83692	DOP1B	intron_21_37633030_37635844	ENSG00000142197.13	1.94245
intron_2_24842384_24872570	0.0518685	Vagina	0.83692	ADCY3	intron_2_25065253_25095439	ENSG00000138031.15	1.94422
intron_4_182915575_182917288	0.0520876	Vagina	0.83692	DCTD	intron_4_183836728_183838441	ENSG00000129187.15	-1.94241
intron_5_181247386_181257187	0.0520116	Vagina	0.83692	CTC-338M12.4	intron_5_180674386_180684188	ENSG00000233937.9	-1.94304
intron_6_112207145_112216368	0.0519447	Vagina	0.83692	LAMA4	intron_6_112528346_112537569	ENSG00000112769.20	1.94359
intron_22_35338788_35345725	0.0570566	Spleen	0.836958	TOM1	intron_22_35734781_35741718	ENSG00000100284.22	-1.90288
intron_15_72775097_72783459	0.0900915	Liver	0.836958	ADPGK	intron_15_73067438_73075800	ENSG00000159322.18	-1.69492
intron_10_86892229_86899794	0.0588352	Testis	0.836961	BMPR1A	intron_10_88651986_88659551	ENSG00000107779.14	-1.88942
intron_12_125124769_125124902	0.0588352	Testis	0.836961	AACS	intron_12_125609315_125609448	ENSG00000081760.17	1.88942
intron_14_24441795_24442098	0.0587973	Testis	0.836961	SDR39U1	intron_14_24911001_24911304	ENSG00000100445.18	-1.88971
intron_14_24441795_24442109	0.0587973	Testis	0.836961	SDR39U1	intron_14_24911001_24911315	ENSG00000100445.18	-1.88971
intron_17_601077_601795	0.0588141	Testis	0.836961	VPS53	intron_17_504317_505035	ENSG00000141252.21	-1.88958
intron_7_133895735_133917583	0.0587973	Testis	0.836961	EXOC4	intron_7_133580488_133602336	ENSG00000131558.15	1.88971
intron_16_1786655_1786757	0.0341908	Brain_Hypothalamus	0.836981	NUBP2	intron_16_1836656_1836758	ENSG00000095906.17	-2.11781
intron_1_68194227_68232194	0.0472278	Muscle_Skeletal	0.836983	WLS	intron_1_68659910_68697877	ENSG00000116729.14	1.98425
intron_10_133288309_133288840	0.0566524	Colon_Sigmoid	0.837008	TUBGCP2	intron_10_135101813_135102344	ENSG00000130640.15	1.90598
intron_10_26503274_26511747	0.0565886	Colon_Sigmoid	0.837008	APBB1IP	intron_10_26792203_26800676	ENSG00000077420.16	1.90647
intron_11_93724375_93725651	0.0563748	Colon_Sigmoid	0.837008	CEP295	intron_11_93457541_93458817	ENSG00000166004.15	-1.90813
intron_15_89293063_89293833	0.0564573	Colon_Sigmoid	0.837008	FANCI	intron_15_89836294_89837064	ENSG00000140525.20	1.90749
intron_16_50325883_50326284	0.0565072	Colon_Sigmoid	0.837008	BRD7	intron_16_50359794_50360195	ENSG00000166164.16	-1.9071
intron_17_36496406_36498266	0.0564169	Colon_Sigmoid	0.837008	MYO19	intron_17_34852250_34854110	ENSG00000278259.5	-1.9078
intron_1_70276844_70292388	0.0565021	Colon_Sigmoid	0.837008	ANKRD13C	intron_1_70742527_70758071	ENSG00000118454.13	1.90714
intron_22_41146816_41147837	0.056645	Colon_Sigmoid	0.837008	EP300	intron_22_41542820_41543841	ENSG00000100393.15	1.90604
intron_3_126112880_126118005	0.0566943	Colon_Sigmoid	0.837008	ALDH1L1	intron_3_125831723_125836848	ENSG00000144908.14	1.90566
intron_4_15480827_15481197	0.0567107	Colon_Sigmoid	0.837008	CC2D2A	intron_4_15482451_15482821	ENSG00000048342.18	-1.90553
intron_4_8370994_8374978	0.0563394	Colon_Sigmoid	0.837008	ACOX3	intron_4_8372721_8376705	ENSG00000087008.16	-1.9084
intron_9_105705753_105721537	0.0565491	Colon_Sigmoid	0.837008	TMEM38B	intron_9_108468034_108483818	ENSG00000095209.12	-1.90678
intron_9_120845196_120847294	0.0566765	Colon_Sigmoid	0.837008	CUTALP	intron_9_123607474_123609572	ENSG00000226752.10	-1.9058
intron_9_120846803_120847294	0.0566765	Colon_Sigmoid	0.837008	CUTALP	intron_9_123609081_123609572	ENSG00000226752.10	-1.9058
intron_16_50325883_50326284	0.0565072	Thyroid	0.837037	BRD7	intron_16_50359794_50360195	ENSG00000166164.16	-1.9071
intron_1_70276844_70292388	0.0565021	Thyroid	0.837037	ANKRD13C	intron_1_70742527_70758071	ENSG00000118454.13	1.90714
intron_7_64918292_64927654	0.0565236	Thyroid	0.837037	ZNF273	intron_7_64378670_64388032	ENSG00000198039.12	-1.90698
intron_17_18523877_18528573	0.0508573	Skin_Not_Sun_Exposed_Suprapubic	0.837054	FAM106A	intron_17_18427191_18431887	ENSG00000273018.7	-1.95268
intron_1_19597109_19617258	0.0508403	Skin_Not_Sun_Exposed_Suprapubic	0.837054	MICOS10-NBL1	intron_1_19923603_19943752	ENSG00000270136.6	1.95283
intron_1_19597109_19617258	0.0508403	Skin_Not_Sun_Exposed_Suprapubic	0.837054	MICOS10	intron_1_19923603_19943752	ENSG00000173436.15	1.95283
intron_1_74730420_74732956	0.0508266	Skin_Not_Sun_Exposed_Suprapubic	0.837054	CRYZ	intron_1_75196104_75198640	ENSG00000116791.14	-1.95294
intron_11_73825796_73844807	0.0343348	Minor_Salivary_Gland	0.837111	MRPL48	intron_11_73536841_73555852	ENSG00000175581.14	-2.11612
intron_12_7357486_7367236	0.0342882	Minor_Salivary_Gland	0.837111	CD163L1	intron_12_7510082_7519832	ENSG00000177675.9	-2.11667
intron_22_37191737_37195381	0.0343193	Minor_Salivary_Gland	0.837111	C1QTNF6	intron_22_37587777_37591421	ENSG00000133466.14	-2.1163
intron_10_86680157_86685678	0.0552956	Artery_Aorta	0.837112	LDB3	intron_10_88439914_88445435	ENSG00000122367.21	1.91655
intron_7_926644_935375	0.0553084	Artery_Aorta	0.837112	ADAP1	intron_7_966280_975011	ENSG00000105963.15	1.91645
intron_7_926644_935375	0.0553084	Artery_Aorta	0.837112	COX19	intron_7_966280_975011	ENSG00000240230.6	1.91645
intron_12_55838734_55840667	0.0847276	Cells_Cultured_fibroblasts	0.837133	MMP19	intron_12_56232518_56234451	ENSG00000123342.16	-1.72389
intron_18_26293531_26315229	0.0847078	Cells_Cultured_fibroblasts	0.837133	TAF4B	intron_18_23873495_23895193	ENSG00000141384.13	-1.724
intron_1_171787930_171790452	0.0847451	Cells_Cultured_fibroblasts	0.837133	METTL13	intron_1_171757070_171759592	ENSG00000010165.20	1.72379
intron_22_45332710_45335350	0.0847517	Cells_Cultured_fibroblasts	0.837133	FAM118A	intron_22_45728591_45731231	ENSG00000100376.12	-1.72376
intron_20_6028725_6031285	0.0547192	smultixcan	0.837169	CRLS1	intron_20_6009371_6011931	ENSG00000088766.12	1.42034
intron_14_23377377_23378349	0.0276042	Brain_Substantia_nigra	0.837203	CMTM5	intron_14_23846586_23847558	ENSG00000166091.21	-2.20287
intron_19_55342046_55342215	0.0547438	smultixcan	0.837207	KMT5C	intron_19_55853414_55853583	ENSG00000133247.14	-1.59394
intron_19_55342046_55342742	0.0547438	smultixcan	0.837207	KMT5C	intron_19_55853414_55854110	ENSG00000133247.14	-1.8272
intron_3_129586719_129589351	0.0547489	smultixcan	0.837207	PLXND1	intron_3_129305562_129308194	ENSG00000004399.13	-0.0948223
intron_9_92223429_92229001	0.0567764	Colon_Sigmoid	0.837222	IARS1	intron_9_94985711_94991283	ENSG00000196305.19	-1.90503
intron_9_92223489_92229001	0.0567764	Colon_Sigmoid	0.837222	IARS1	intron_9_94985771_94991283	ENSG00000196305.19	1.90503
intron_7_79458999_79470594	0.050893	Skin_Not_Sun_Exposed_Suprapubic	0.83723	MAGI2-AS3	intron_7_79088315_79099910	ENSG00000234456.10	-1.95238
intron_22_20568631_20582611	0.0578202	Colon_Transverse	0.837243	MED15	intron_22_20922918_20936898	ENSG00000099917.17	-1.89706
intron_2_39755409_39755889	0.0577408	Colon_Transverse	0.837243	THUMPD2	intron_2_39982549_39983029	ENSG00000138050.15	1.89766
intron_7_30362456_30366035	0.0577254	Colon_Transverse	0.837243	ENSG00000281593	intron_7_30402072_30405651	ENSG00000281593.1	1.89778
intron_7_30362456_30366035	0.0577254	Colon_Transverse	0.837243	ZNRF2	intron_7_30402072_30405651	ENSG00000180233.11	1.89778
intron_8_42535335_42540915	0.0578202	Colon_Transverse	0.837243	SLC20A2	intron_8_42390478_42396058	ENSG00000168575.10	-1.89706
intron_8_42535335_42541538	0.0578202	Colon_Transverse	0.837243	SLC20A2	intron_8_42390478_42396681	ENSG00000168575.10	-1.89706
intron_14_22955176_22956746	0.0557425	Breast_Mammary_Tissue	0.837257	HAUS4	intron_14_23424385_23425955	ENSG00000092036.19	1.91304
intron_21_33432802_33439214	0.0343715	Minor_Salivary_Gland	0.837266	TMEM50B	intron_21_34805109_34811521	ENSG00000142188.17	2.11569
intron_11_93724375_93725651	0.0563748	Brain_Hippocampus	0.837268	CEP295	intron_11_93457541_93458817	ENSG00000166004.15	-1.90813
intron_14_22955176_22956746	0.0557425	Artery_Aorta	0.837293	HAUS4	intron_14_23424385_23425955	ENSG00000092036.19	1.91304
intron_14_22955176_22956916	0.0557425	Artery_Aorta	0.837293	HAUS4	intron_14_23424385_23426125	ENSG00000092036.19	1.91304
intron_14_22955176_22956924	0.0557425	Artery_Aorta	0.837293	HAUS4	intron_14_23424385_23426133	ENSG00000092036.19	-1.91304
intron_15_50424654_50432338	0.0555525	Artery_Aorta	0.837293	USP8	intron_15_50716851_50724535	ENSG00000138592.14	-1.91453
intron_15_50424654_50439009	0.0555525	Artery_Aorta	0.837293	USP8	intron_15_50716851_50731206	ENSG00000138592.14	1.91453
intron_15_85067204_85083556	0.0555271	Artery_Aorta	0.837293	PDE8A	intron_15_85610435_85626787	ENSG00000073417.15	-1.91473
intron_19_35764936_35765034	0.0557655	Artery_Aorta	0.837293	PROSER3	intron_19_36255837_36255935	ENSG00000167595.16	1.91286
intron_19_45057882_45059268	0.0554514	Artery_Aorta	0.837293	CLASRP	intron_19_45561140_45562526	ENSG00000104859.15	1.91532
intron_19_45057898_45059268	0.0554514	Artery_Aorta	0.837293	CLASRP	intron_19_45561156_45562526	ENSG00000104859.15	-1.91532
intron_19_45069248_45069944	0.0556842	Artery_Aorta	0.837293	CLASRP	intron_19_45572506_45573202	ENSG00000104859.15	1.9135
intron_19_45069248_45070022	0.0556842	Artery_Aorta	0.837293	CLASRP	intron_19_45572506_45573280	ENSG00000104859.15	-1.9135
intron_1_111477078_111477983	0.0556343	Artery_Aorta	0.837293	C1orf162	intron_1_112019700_112020605	ENSG00000143110.12	1.91389
intron_1_111477428_111477726	0.0556343	Artery_Aorta	0.837293	C1orf162	intron_1_112020050_112020348	ENSG00000143110.12	1.91389
intron_1_156244911_156245142	0.0555982	Artery_Aorta	0.837293	PAQR6	intron_1_156214702_156214933	ENSG00000160781.17	1.91417
intron_1_28508905_28516725	0.0554883	Artery_Aorta	0.837293	RCC1	intron_1_28835417_28843237	ENSG00000180198.17	-1.91503
intron_10_119105495_119107948	0.0625582	Brain_Frontal_Cortex_BA9	0.837299	DENND10	intron_10_120865007_120867460	ENSG00000119979.18	1.86232
intron_10_119132609_119136471	0.066934	Brain_Frontal_Cortex_BA9	0.837299	DENND10	intron_10_120892121_120895983	ENSG00000119979.18	1.83212
intron_10_122427031_122429624	0.0722412	Brain_Frontal_Cortex_BA9	0.837299	PLEKHA1	intron_10_124186547_124189140	ENSG00000107679.15	1.7976
intron_10_133282342_133283078	0.0630308	Brain_Frontal_Cortex_BA9	0.837299	TUBGCP2	intron_10_135095846_135096582	ENSG00000130640.15	1.85897
intron_10_133283184_133283882	0.0624274	Brain_Frontal_Cortex_BA9	0.837299	TUBGCP2	intron_10_135096688_135097386	ENSG00000130640.15	-1.86325
intron_10_42476488_42477261	0.0618892	Brain_Frontal_Cortex_BA9	0.837299	LINC00839	intron_10_42971936_42972709	ENSG00000185904.12	1.86709
intron_10_5921357_5921448	0.0699729	Brain_Frontal_Cortex_BA9	0.837299	FBH1	intron_10_5963320_5963411	ENSG00000134452.20	1.81209
intron_10_70537906_70538280	0.0694605	Brain_Frontal_Cortex_BA9	0.837299	PALD1	intron_10_72297662_72298036	ENSG00000107719.10	-1.81541
intron_10_71288732_71288958	0.0629491	Brain_Frontal_Cortex_BA9	0.837299	UNC5B	intron_10_73048489_73048715	ENSG00000107731.12	1.85955
intron_10_92690347_92692368	0.0694265	Brain_Frontal_Cortex_BA9	0.837299	HHEX	intron_10_94450104_94452125	ENSG00000152804.11	1.81563
intron_10_95410777_95421961	0.0701084	Brain_Frontal_Cortex_BA9	0.837299	SORBS1	intron_10_97170534_97181718	ENSG00000095637.23	-1.81121
intron_10_95414862_95421961	0.0650992	Brain_Frontal_Cortex_BA9	0.837299	SORBS1	intron_10_97174619_97181718	ENSG00000095637.23	1.84458
intron_11_10451043_10461515	0.0640471	Brain_Frontal_Cortex_BA9	0.837299	AMPD3	intron_11_10472590_10483062	ENSG00000133805.16	1.85185
intron_11_111755450_111759804	0.0655151	Brain_Frontal_Cortex_BA9	0.837299	PPP2R1B	intron_11_111626174_111630528	ENSG00000137713.16	1.84173
intron_11_113246370_113255877	0.0616276	Brain_Frontal_Cortex_BA9	0.837299	NCAM1	intron_11_113117092_113126599	ENSG00000149294.17	-1.86897
intron_11_134262622_134264908	0.0639167	Brain_Frontal_Cortex_BA9	0.837299	ACAD8	intron_11_134132516_134134802	ENSG00000151498.12	1.85276
intron_11_1563989_1565596	0.0664144	Brain_Frontal_Cortex_BA9	0.837299	DUSP8	intron_11_1585219_1586826	ENSG00000184545.11	1.83562
intron_11_2902364_2903214	0.0647149	Brain_Frontal_Cortex_BA9	0.837299	SLC22A18	intron_11_2923594_2924444	ENSG00000110628.16	-1.84722
intron_11_47261726_47261919	0.0632908	Brain_Frontal_Cortex_BA9	0.837299	NR1H3	intron_11_47283277_47283470	ENSG00000025434.19	1.85714
intron_11_62611344_62611425	0.0640814	Brain_Frontal_Cortex_BA9	0.837299	EML3	intron_11_62378816_62378897	ENSG00000149499.12	-1.85161
intron_11_62611347_62611425	0.0640814	Brain_Frontal_Cortex_BA9	0.837299	EML3	intron_11_62378819_62378897	ENSG00000149499.12	1.85161
intron_11_63268925_63269931	0.0640096	Brain_Frontal_Cortex_BA9	0.837299	SLC22A10	intron_11_63036397_63037403	ENSG00000184999.13	-1.85211
intron_11_64242213_64242384	0.0714761	Brain_Frontal_Cortex_BA9	0.837299	ENSG00000286264	intron_11_64009685_64009856	ENSG00000286264.2	1.80244
intron_11_64246089_64247953	0.0722162	Brain_Frontal_Cortex_BA9	0.837299	PPP1R14B-AS1	intron_11_64013561_64015425	ENSG00000256940.4	1.79775
intron_11_68446533_68448809	0.0696245	Brain_Frontal_Cortex_BA9	0.837299	LRP5	intron_11_68214001_68216277	ENSG00000162337.12	1.81435
intron_11_68930434_68933299	0.0705271	Brain_Frontal_Cortex_BA9	0.837299	IGHMBP2	intron_11_68697902_68700767	ENSG00000132740.10	1.80851
intron_11_69079883_69081400	0.0663708	Brain_Frontal_Cortex_BA9	0.837299	ENSG00000287725	intron_11_68847351_68848868	ENSG00000287725.2	-1.83591
intron_11_69079883_69081400	0.0663708	Brain_Frontal_Cortex_BA9	0.837299	TPCN2	intron_11_68847351_68848868	ENSG00000162341.18	-1.83591
intron_11_74911425_74919533	0.0706123	Brain_Frontal_Cortex_BA9	0.837299	RPL31P46	intron_11_74622470_74630578	ENSG00000241170.3	1.80796
intron_11_75479488_75490237	0.0674958	Brain_Frontal_Cortex_BA9	0.837299	GDPD5	intron_11_75190533_75201282	ENSG00000158555.15	-1.82836
intron_11_78127436_78139494	0.0714115	Brain_Frontal_Cortex_BA9	0.837299	ALG8	intron_11_77838482_77850540	ENSG00000159063.14	-1.80285
intron_11_884169_893427	0.0659579	Brain_Frontal_Cortex_BA9	0.837299	CHID1	intron_11_884169_893427	ENSG00000177830.18	-1.83871
intron_12_106312434_106314358	0.0679251	Brain_Frontal_Cortex_BA9	0.837299	TCP11L2	intron_12_106706212_106708136	ENSG00000166046.11	1.8255
intron_12_106323646_106335639	0.0702762	Brain_Frontal_Cortex_BA9	0.837299	TCP11L2	intron_12_106717424_106729417	ENSG00000166046.11	-1.81013
intron_12_110136860_110146953	0.0679251	Brain_Frontal_Cortex_BA9	0.837299	IFT81	intron_12_110574665_110584758	ENSG00000122970.16	1.8255
intron_12_110376216_110377393	0.0698442	Brain_Frontal_Cortex_BA9	0.837299	ANAPC7	intron_12_110814021_110815198	ENSG00000196510.14	1.81292
intron_12_110376216_110381752	0.0698442	Brain_Frontal_Cortex_BA9	0.837299	ANAPC7	intron_12_110814021_110819557	ENSG00000196510.14	-1.81292
intron_12_122849955_122850835	0.0689601	Brain_Frontal_Cortex_BA9	0.837299	HIP1R	intron_12_123334502_123335382	ENSG00000130787.14	-1.81868
intron_12_122855405_122855551	0.0723827	Brain_Frontal_Cortex_BA9	0.837299	HIP1R	intron_12_123339952_123340098	ENSG00000130787.14	-1.7967
intron_12_122856548_122856625	0.0723827	Brain_Frontal_Cortex_BA9	0.837299	HIP1R	intron_12_123341095_123341172	ENSG00000130787.14	1.7967
intron_12_124372610_124378237	0.0646363	Brain_Frontal_Cortex_BA9	0.837299	NCOR2	intron_12_124857156_124862783	ENSG00000196498.14	1.84777
intron_12_130796120_130798525	0.070913	Brain_Frontal_Cortex_BA9	0.837299	STX2	intron_12_131280665_131283070	ENSG00000111450.15	-1.80603
intron_12_47749990_47750341	0.0683784	Brain_Frontal_Cortex_BA9	0.837299	RAPGEF3	intron_12_48143773_48144124	ENSG00000079337.16	-1.82251
intron_12_50088637_50089884	0.0652506	Brain_Frontal_Cortex_BA9	0.837299	SMARCD1	intron_12_50482420_50483667	ENSG00000066117.15	-1.84354
intron_12_50112301_50165026	0.0639757	Brain_Frontal_Cortex_BA9	0.837299	ENSG00000272368	intron_12_50506084_50558809	ENSG00000272368.2	-1.85235
intron_12_50112903_50120036	0.0639757	Brain_Frontal_Cortex_BA9	0.837299	COX14	intron_12_50506686_50513819	ENSG00000178449.9	-1.85235
intron_12_51052207_51053778	0.0610671	Brain_Frontal_Cortex_BA9	0.837299	LETMD1	intron_12_51445990_51447561	ENSG00000050426.16	1.87301
intron_12_56098905_56099648	0.0632341	Brain_Frontal_Cortex_BA9	0.837299	ERBB3	intron_12_56492689_56493432	ENSG00000065361.17	1.85754
intron_12_70242893_70243066	0.0643378	Brain_Frontal_Cortex_BA9	0.837299	PRANCR	intron_12_70636673_70636846	ENSG00000257815.9	-1.84983
intron_12_70242893_70243312	0.0641736	Brain_Frontal_Cortex_BA9	0.837299	PRANCR	intron_12_70636673_70637092	ENSG00000257815.9	1.85097
intron_12_70243204_70243312	0.0638521	Brain_Frontal_Cortex_BA9	0.837299	PRANCR	intron_12_70636984_70637092	ENSG00000257815.9	-1.85321
intron_13_109756308_109782042	0.0683961	Brain_Frontal_Cortex_BA9	0.837299	IRS2	intron_13_110408655_110434389	ENSG00000185950.9	-1.82239
intron_13_113805028_113811736	0.0642607	Brain_Frontal_Cortex_BA9	0.837299	TMEM255B	intron_13_114508001_114514709	ENSG00000184497.13	1.85037
intron_13_27435893_27437116	0.0651828	Brain_Frontal_Cortex_BA9	0.837299	MTIF3	intron_13_28010030_28011253	ENSG00000122033.15	1.844
intron_13_37051583_37059559	0.0706065	Brain_Frontal_Cortex_BA9	0.837299	SUPT20H	intron_13_37625720_37633696	ENSG00000102710.21	-1.808
intron_13_46712597_46723221	0.0703176	Brain_Frontal_Cortex_BA9	0.837299	LRCH1	intron_13_47286732_47297356	ENSG00000136141.15	-1.80986
intron_13_46790661_46791346	0.0675899	Brain_Frontal_Cortex_BA9	0.837299	ESD	intron_13_47364796_47365481	ENSG00000139684.15	1.82773
intron_13_98845991_98848592	0.0627207	Brain_Frontal_Cortex_BA9	0.837299	DOCK9	intron_13_99498245_99500846	ENSG00000088387.22	1.86117
intron_14_102348759_102349919	0.0686359	Brain_Frontal_Cortex_BA9	0.837299	CINP	intron_14_102815096_102816256	ENSG00000100865.15	1.82081
intron_14_20460845_20461163	0.0726741	Brain_Frontal_Cortex_BA9	0.837299	PIP4P1	intron_14_20929004_20929322	ENSG00000165782.11	1.79487
intron_14_20460845_20461184	0.0726741	Brain_Frontal_Cortex_BA9	0.837299	PIP4P1	intron_14_20929004_20929343	ENSG00000165782.11	-1.79487
intron_14_21501824_21503173	0.0717179	Brain_Frontal_Cortex_BA9	0.837299	METTL3	intron_14_21969966_21971316	ENSG00000165819.12	1.8009
intron_14_21501903_21503173	0.0717179	Brain_Frontal_Cortex_BA9	0.837299	METTL3	intron_14_21970045_21971316	ENSG00000165819.12	1.8009
intron_14_52020178_52027201	0.0669725	Brain_Frontal_Cortex_BA9	0.837299	NID2	intron_14_52486896_52493919	ENSG00000087303.19	1.83186
intron_14_63283216_63290878	0.0642061	Brain_Frontal_Cortex_BA9	0.837299	RHOJ	intron_14_63749934_63757596	ENSG00000126785.13	1.85075
intron_15_42165816_42166159	0.0646275	Brain_Frontal_Cortex_BA9	0.837299	VPS39	intron_15_42458014_42458357	ENSG00000166887.16	-1.84783
intron_15_42278590_42280917	0.0724092	Brain_Frontal_Cortex_BA9	0.837299	GANC	intron_15_42570788_42573115	ENSG00000214013.10	1.79654
intron_15_42354453_42384483	0.0714082	Brain_Frontal_Cortex_BA9	0.837299	ENSG00000258461	intron_15_42646651_42676681	ENSG00000258461.5	1.80287
intron_15_76225929_76231333	0.0694027	Brain_Frontal_Cortex_BA9	0.837299	ETFA	intron_15_76518270_76523674	ENSG00000140374.17	1.81579
intron_15_88879269_88881357	0.062787	Brain_Frontal_Cortex_BA9	0.837299	HAPLN3	intron_15_89422500_89424588	ENSG00000140511.12	1.8607
intron_15_90201735_90217439	0.0648699	Brain_Frontal_Cortex_BA9	0.837299	SEMA4B	intron_15_90744967_90760671	ENSG00000185033.15	1.84615
intron_16_1312603_1314020	0.0693337	Brain_Frontal_Cortex_BA9	0.837299	UBE2I	intron_16_1362604_1364021	ENSG00000103275.21	1.81624
intron_16_1447714_1448355	0.066338	Brain_Frontal_Cortex_BA9	0.837299	CLCN7	intron_16_1497715_1498356	ENSG00000103249.19	-1.83613
intron_16_2037600_2037826	0.0621031	Brain_Frontal_Cortex_BA9	0.837299	SLC9A3R2	intron_16_2087601_2087827	ENSG00000065054.14	-1.86556
intron_16_2206409_2206484	0.0664398	Brain_Frontal_Cortex_BA9	0.837299	MLST8	intron_16_2256410_2256485	ENSG00000167965.18	-1.83544
intron_16_2207345_2208210	0.0664398	Brain_Frontal_Cortex_BA9	0.837299	MLST8	intron_16_2257346_2258211	ENSG00000167965.18	1.83544
intron_16_2208024_2208210	0.0690814	Brain_Frontal_Cortex_BA9	0.837299	MLST8	intron_16_2258025_2258211	ENSG00000167965.18	-1.81789
intron_16_2208334_2208450	0.0664398	Brain_Frontal_Cortex_BA9	0.837299	MLST8	intron_16_2258335_2258451	ENSG00000167965.18	1.83544
intron_16_30001530_30005221	0.0639562	Brain_Frontal_Cortex_BA9	0.837299	INO80E	intron_16_30012851_30016542	ENSG00000169592.15	-1.85248
intron_16_30772190_30773938	0.0719343	Brain_Frontal_Cortex_BA9	0.837299	RNF40	intron_16_30783511_30785259	ENSG00000103549.22	-1.79953
intron_16_580972_581199	0.0628439	Brain_Frontal_Cortex_BA9	0.837299	PIGQ	intron_16_630972_631199	ENSG00000007541.17	1.86029
intron_16_580972_582248	0.0628439	Brain_Frontal_Cortex_BA9	0.837299	PIGQ	intron_16_630972_632248	ENSG00000007541.17	1.86029
intron_16_580972_582883	0.0693433	Brain_Frontal_Cortex_BA9	0.837299	PIGQ	intron_16_630972_632883	ENSG00000007541.17	-1.81618
intron_16_68329174_68337459	0.0664277	Brain_Frontal_Cortex_BA9	0.837299	PRMT7	intron_16_68363077_68371362	ENSG00000132600.18	-1.83553
intron_16_71765584_71767877	0.0661818	Brain_Frontal_Cortex_BA9	0.837299	AP1G1	intron_16_71799487_71801780	ENSG00000166747.13	-1.83719
intron_16_88624745_88625202	0.0710698	Brain_Frontal_Cortex_BA9	0.837299	ZC3H18	intron_16_88691153_88691610	ENSG00000158545.16	1.80503
intron_17_1615034_1616562	0.0670415	Brain_Frontal_Cortex_BA9	0.837299	SLC43A2	intron_17_1518328_1519856	ENSG00000167703.15	1.8314
intron_17_18163838_18167590	0.0656832	Brain_Frontal_Cortex_BA9	0.837299	MYO15A	intron_17_18067152_18070904	ENSG00000091536.20	1.84058
intron_17_21211227_21214091	0.064952	Brain_Frontal_Cortex_BA9	0.837299	TMEM11	intron_17_21114540_21117404	ENSG00000178307.10	-1.84559
intron_17_30484770_30490126	0.0709767	Brain_Frontal_Cortex_BA9	0.837299	GOSR1	intron_17_28811788_28817144	ENSG00000108587.16	-1.80563
intron_17_35568501_35573877	0.0688356	Brain_Frontal_Cortex_BA9	0.837299	SNHG30	intron_17_33895520_33900896	ENSG00000267321.4	1.8195
intron_17_38320767_38322126	0.0615442	Brain_Frontal_Cortex_BA9	0.837299	MRPL45	intron_17_36476651_36478009	ENSG00000278845.5	1.86957
intron_17_38780604_38784243	0.0708143	Brain_Frontal_Cortex_BA9	0.837299	PIP4K2B	intron_17_36936857_36940496	ENSG00000276293.5	-1.80667
intron_17_41827626_41830801	0.0710949	Brain_Frontal_Cortex_BA9	0.837299	NT5C3B	intron_17_39983878_39987053	ENSG00000141698.17	1.80487
intron_17_42114604_42114892	0.0691565	Brain_Frontal_Cortex_BA9	0.837299	KAT2A	intron_17_40266622_40266910	ENSG00000108773.11	-1.8174
intron_17_42114604_42114954	0.0691565	Brain_Frontal_Cortex_BA9	0.837299	KAT2A	intron_17_40266622_40266972	ENSG00000108773.11	1.8174
intron_17_42316851_42317182	0.0656601	Brain_Frontal_Cortex_BA9	0.837299	STAT3	intron_17_40468869_40469200	ENSG00000168610.16	1.84074
intron_17_42316901_42317182	0.0656601	Brain_Frontal_Cortex_BA9	0.837299	STAT3	intron_17_40468919_40469200	ENSG00000168610.16	-1.84074
intron_17_42323354_42323573	0.0667589	Brain_Frontal_Cortex_BA9	0.837299	STAT3	intron_17_40475372_40475591	ENSG00000168610.16	-1.83329
intron_17_47839006_47839444	0.0709367	Brain_Frontal_Cortex_BA9	0.837299	SCRN2	intron_17_45916372_45916810	ENSG00000141295.14	1.80588
intron_17_47839643_47840670	0.0696376	Brain_Frontal_Cortex_BA9	0.837299	SCRN2	intron_17_45917009_45918036	ENSG00000141295.14	1.81426
intron_17_47840372_47840670	0.0709367	Brain_Frontal_Cortex_BA9	0.837299	SCRN2	intron_17_45917738_45918036	ENSG00000141295.14	-1.80588
intron_17_47891581_47895703	0.0682939	Brain_Frontal_Cortex_BA9	0.837299	SP2-DT	intron_17_45968947_45973069	ENSG00000264920.4	1.82306
intron_17_47945612_47945861	0.0620508	Brain_Frontal_Cortex_BA9	0.837299	PNPO	intron_17_46022978_46023227	ENSG00000108439.11	-1.86593
intron_17_47946393_47946614	0.0655239	Brain_Frontal_Cortex_BA9	0.837299	PNPO	intron_17_46023759_46023980	ENSG00000108439.11	1.84167
intron_17_47971152_47971362	0.0720595	Brain_Frontal_Cortex_BA9	0.837299	CDK5RAP3	intron_17_46048518_46048728	ENSG00000108465.15	-1.79874
intron_17_49370935_49373013	0.0637807	Brain_Frontal_Cortex_BA9	0.837299	ENSG00000262039	intron_17_47448297_47450375	ENSG00000262039.1	-1.85371
intron_17_50547285_50547720	0.0725499	Brain_Frontal_Cortex_BA9	0.837299	SPATA20	intron_17_48624646_48625081	ENSG00000006282.21	-1.79565
intron_17_50547285_50548283	0.0725499	Brain_Frontal_Cortex_BA9	0.837299	SPATA20	intron_17_48624646_48625644	ENSG00000006282.21	1.79565
intron_17_50547767_50548283	0.0725499	Brain_Frontal_Cortex_BA9	0.837299	SPATA20	intron_17_48625128_48625644	ENSG00000006282.21	1.79565
intron_17_5486684_5488823	0.066287	Brain_Frontal_Cortex_BA9	0.837299	MIS12	intron_17_5390004_5392143	ENSG00000167842.16	1.83648
intron_17_57110158_57111798	0.0646575	Brain_Frontal_Cortex_BA9	0.837299	AKAP1	intron_17_55187519_55189159	ENSG00000121057.13	-1.84762
intron_17_64974641_64974951	0.0652544	Brain_Frontal_Cortex_BA9	0.837299	AMZ2P1	intron_17_62970759_62971069	ENSG00000291140.1	1.84351
intron_17_6610160_6620788	0.0726032	Brain_Frontal_Cortex_BA9	0.837299	KIAA0753	intron_17_6513480_6524108	ENSG00000198920.11	1.79532
intron_17_7393509_7393601	0.0671575	Brain_Frontal_Cortex_BA9	0.837299	PLSCR3	intron_17_7296828_7296920	ENSG00000187838.17	1.83062
intron_17_7393509_7393601	0.0671575	Brain_Frontal_Cortex_BA9	0.837299	TMEM256-PLSCR3	intron_17_7296828_7296920	ENSG00000262481.5	1.83062
intron_17_7393509_7394104	0.0671575	Brain_Frontal_Cortex_BA9	0.837299	PLSCR3	intron_17_7296828_7297423	ENSG00000187838.17	1.83062
intron_17_7393836_7394104	0.0671575	Brain_Frontal_Cortex_BA9	0.837299	PLSCR3	intron_17_7297155_7297423	ENSG00000187838.17	-1.83062
intron_17_7393836_7394104	0.0671575	Brain_Frontal_Cortex_BA9	0.837299	TMEM256-PLSCR3	intron_17_7297155_7297423	ENSG00000262481.5	-1.83062
intron_17_7550978_7553587	0.0679644	Brain_Frontal_Cortex_BA9	0.837299	TNFSF12	intron_17_7454295_7456904	ENSG00000239697.12	1.82524
intron_17_7550978_7556778	0.0679644	Brain_Frontal_Cortex_BA9	0.837299	TNFSF12-TNFSF13	intron_17_7454295_7460095	ENSG00000248871.1	-1.82524
intron_17_7550978_7556778	0.0679644	Brain_Frontal_Cortex_BA9	0.837299	TNFSF12	intron_17_7454295_7460095	ENSG00000239697.12	-1.82524
intron_17_76287897_76289992	0.0674255	Brain_Frontal_Cortex_BA9	0.837299	QRICH2	intron_17_74283978_74286073	ENSG00000129646.16	-1.82883
intron_17_80923673_80925370	0.0693005	Brain_Frontal_Cortex_BA9	0.837299	RPTOR	intron_17_78897473_78899170	ENSG00000141564.16	1.81646
intron_17_82055825_82056001	0.0658377	Brain_Frontal_Cortex_BA9	0.837299	GPS1	intron_17_80013701_80013877	ENSG00000169727.14	1.83953
intron_18_12454483_12463351	0.0709536	Brain_Frontal_Cortex_BA9	0.837299	SPIRE1	intron_18_12454482_12463350	ENSG00000134278.16	1.80577
intron_18_260304_264026	0.0634077	Brain_Frontal_Cortex_BA9	0.837299	THOC1	intron_18_260304_264026	ENSG00000079134.13	1.85632
intron_18_36652929_36653342	0.0665476	Brain_Frontal_Cortex_BA9	0.837299	FHOD3	intron_18_34232892_34233305	ENSG00000134775.16	-1.83472
intron_18_5489194_5543913	0.0698925	Brain_Frontal_Cortex_BA9	0.837299	EPB41L3	intron_18_5489193_5543912	ENSG00000082397.18	-1.81261
intron_18_55585352_55587045	0.0721972	Brain_Frontal_Cortex_BA9	0.837299	TCF4	intron_18_53252583_53254276	ENSG00000196628.20	1.79787
intron_18_74583708_74584496	0.0634301	Brain_Frontal_Cortex_BA9	0.837299	CNDP1	intron_18_72250944_72251732	ENSG00000150656.15	1.85616
intron_18_8248176_8252488	0.0619482	Brain_Frontal_Cortex_BA9	0.837299	PTPRM	intron_18_8248174_8252486	ENSG00000173482.17	-1.86667
intron_19_10368418_10369757	0.0664234	Brain_Frontal_Cortex_BA9	0.837299	TYK2	intron_19_10479094_10480433	ENSG00000105397.15	1.83556
intron_19_10368418_10378214	0.0664234	Brain_Frontal_Cortex_BA9	0.837299	TYK2	intron_19_10479094_10488890	ENSG00000105397.15	-1.83556
intron_19_11357739_11359532	0.0631466	Brain_Frontal_Cortex_BA9	0.837299	PLPPR2	intron_19_11468415_11470208	ENSG00000105520.11	-1.85816
intron_19_1233636_1234191	0.0637864	Brain_Frontal_Cortex_BA9	0.837299	CBARP	intron_19_1233635_1234190	ENSG00000099625.14	1.85367
intron_19_16631724_16647096	0.069946	Brain_Frontal_Cortex_BA9	0.837299	SMIM7	intron_19_16742535_16757907	ENSG00000214046.9	-1.81226
intron_19_16631724_16647120	0.069946	Brain_Frontal_Cortex_BA9	0.837299	SMIM7	intron_19_16742535_16757931	ENSG00000214046.9	1.81226
intron_19_16646800_16647096	0.0705397	Brain_Frontal_Cortex_BA9	0.837299	SMIM7	intron_19_16757611_16757907	ENSG00000214046.9	-1.80843
intron_19_16646800_16647120	0.069946	Brain_Frontal_Cortex_BA9	0.837299	SMIM7	intron_19_16757611_16757931	ENSG00000214046.9	1.81226
intron_19_16647261_16654035	0.069946	Brain_Frontal_Cortex_BA9	0.837299	ENSG00000268790	intron_19_16758072_16764846	ENSG00000268790.5	1.81226
intron_19_16647261_16654035	0.069946	Brain_Frontal_Cortex_BA9	0.837299	SMIM7	intron_19_16758072_16764846	ENSG00000214046.9	1.81226
intron_19_18433932_18434217	0.0676559	Brain_Frontal_Cortex_BA9	0.837299	SSBP4	intron_19_18544742_18545027	ENSG00000130511.16	-1.82729
intron_19_19279390_19280185	0.0647843	Brain_Frontal_Cortex_BA9	0.837299	SUGP1	intron_19_19390199_19390994	ENSG00000105705.16	1.84674
intron_19_35345126_35346151	0.0685737	Brain_Frontal_Cortex_BA9	0.837299	CD22	intron_19_35836029_35837054	ENSG00000012124.17	-1.82122
intron_19_35782517_35782597	0.0704599	Brain_Frontal_Cortex_BA9	0.837299	ARHGAP33	intron_19_36273419_36273499	ENSG00000004777.19	1.80894
intron_19_38619317_38620337	0.0704369	Brain_Frontal_Cortex_BA9	0.837299	EIF3K	intron_19_39109957_39110977	ENSG00000178982.10	-1.80909
intron_19_38619327_38620337	0.0704369	Brain_Frontal_Cortex_BA9	0.837299	EIF3K	intron_19_39109967_39110977	ENSG00000178982.10	1.80909
intron_19_39445637_39445804	0.0620138	Brain_Frontal_Cortex_BA9	0.837299	SUPT5H	intron_19_39936277_39936444	ENSG00000196235.14	1.8662
intron_19_39445637_39445882	0.0620138	Brain_Frontal_Cortex_BA9	0.837299	SUPT5H	intron_19_39936277_39936522	ENSG00000196235.14	-1.8662
intron_19_40341890_40348324	0.0684675	Brain_Frontal_Cortex_BA9	0.837299	C19orf47	intron_19_40847797_40854231	ENSG00000160392.14	-1.82192
intron_19_40600177_40605035	0.0644818	Brain_Frontal_Cortex_BA9	0.837299	LTBP4	intron_19_41106083_41110941	ENSG00000090006.18	1.84883
intron_19_40622667_40623604	0.0699738	Brain_Frontal_Cortex_BA9	0.837299	LTBP4	intron_19_41128572_41129509	ENSG00000090006.18	1.81208
intron_19_44497377_44500275	0.0725304	Brain_Frontal_Cortex_BA9	0.837299	ZNF180	intron_19_45001429_45004327	ENSG00000167384.11	-1.79577
intron_19_45032749_45034244	0.06926	Brain_Frontal_Cortex_BA9	0.837299	RELB	intron_19_45536007_45537502	ENSG00000104856.15	-1.81672
intron_19_5218798_5219310	0.0661626	Brain_Frontal_Cortex_BA9	0.837299	PTPRS	intron_19_5218809_5219321	ENSG00000105426.19	-1.83732
intron_19_55239911_55239999	0.0718606	Brain_Frontal_Cortex_BA9	0.837299	PPP6R1	intron_19_55751279_55751367	ENSG00000105063.19	-1.8
intron_19_55669181_55669444	0.066521	Brain_Frontal_Cortex_BA9	0.837299	U2AF2	intron_19_56180547_56180810	ENSG00000063244.14	1.8349
intron_19_6743256_6743494	0.0721058	Brain_Frontal_Cortex_BA9	0.837299	TRIP10	intron_19_6743267_6743505	ENSG00000125733.18	1.79845
intron_19_7507141_7508206	0.0637153	Brain_Frontal_Cortex_BA9	0.837299	TEX45	intron_19_7572027_7573092	ENSG00000198723.11	-1.85417
intron_19_900952_901422	0.0654779	Brain_Frontal_Cortex_BA9	0.837299	R3HDM4	intron_19_900952_901422	ENSG00000198858.10	-1.84198
intron_19_900952_901976	0.0654779	Brain_Frontal_Cortex_BA9	0.837299	R3HDM4	intron_19_900952_901976	ENSG00000198858.10	1.84198
intron_1_100888828_100894633	0.0626115	Brain_Frontal_Cortex_BA9	0.837299	EXTL2	intron_1_101354384_101360189	ENSG00000162694.14	1.86194
intron_1_100888864_100894633	0.0626115	Brain_Frontal_Cortex_BA9	0.837299	EXTL2	intron_1_101354420_101360189	ENSG00000162694.14	-1.86194
intron_1_1051815_1053753	0.0657874	Brain_Frontal_Cortex_BA9	0.837299	AGRN	intron_1_987195_989133	ENSG00000188157.15	-1.83987
intron_1_108877228_108896864	0.0669194	Brain_Frontal_Cortex_BA9	0.837299	GPSM2	intron_1_109419850_109439486	ENSG00000121957.15	-1.83221
intron_1_108885578_108896864	0.0669194	Brain_Frontal_Cortex_BA9	0.837299	GPSM2	intron_1_109428200_109439486	ENSG00000121957.15	1.83221
intron_1_109295297_109296234	0.0682775	Brain_Frontal_Cortex_BA9	0.837299	MYBPHL	intron_1_109837919_109838856	ENSG00000221986.7	1.82317
intron_1_150959347_150960563	0.061883	Brain_Frontal_Cortex_BA9	0.837299	SETDB1	intron_1_150931823_150933039	ENSG00000143379.13	-1.86713
intron_1_150969131_150974619	0.0620138	Brain_Frontal_Cortex_BA9	0.837299	CERS2	intron_1_150941607_150947095	ENSG00000143418.20	-1.8662
intron_1_169382281_169386997	0.0672818	Brain_Frontal_Cortex_BA9	0.837299	BLZF1	intron_1_169351519_169356235	ENSG00000117475.14	1.82979
intron_1_172442830_172443988	0.0710113	Brain_Frontal_Cortex_BA9	0.837299	PIGC	intron_1_172411970_172413128	ENSG00000135845.10	-1.80541
intron_1_182576389_182581225	0.0659199	Brain_Frontal_Cortex_BA9	0.837299	RNASEL	intron_1_182545524_182550360	ENSG00000135828.11	1.83897
intron_1_20184624_20186360	0.0726487	Brain_Frontal_Cortex_BA9	0.837299	PLA2G2C	intron_1_20511117_20512853	ENSG00000187980.7	1.79503
intron_1_203075757_203075968	0.0717128	Brain_Frontal_Cortex_BA9	0.837299	PPFIA4	intron_1_203044885_203045096	ENSG00000143847.16	1.80094
intron_1_211271874_211274210	0.0686849	Brain_Frontal_Cortex_BA9	0.837299	RCOR3	intron_1_211445216_211447552	ENSG00000117625.14	1.82049
intron_1_235122372_235128595	0.0712436	Brain_Frontal_Cortex_BA9	0.837299	TOMM20	intron_1_235285687_235291910	ENSG00000173726.11	1.80392
intron_1_2358715_2372481	0.069789	Brain_Frontal_Cortex_BA9	0.837299	MORN1	intron_1_2290154_2303920	ENSG00000116151.14	-1.81328
intron_1_26832607_26848608	0.0688887	Brain_Frontal_Cortex_BA9	0.837299	ZDHHC18	intron_1_27159098_27175099	ENSG00000204160.12	1.81915
intron_1_31684003_31684109	0.0663399	Brain_Frontal_Cortex_BA9	0.837299	COL16A1	intron_1_32149604_32149710	ENSG00000084636.18	-1.83612
intron_1_37455912_37456367	0.0706086	Brain_Frontal_Cortex_BA9	0.837299	ZC3H12A-DT	intron_1_37921513_37921968	ENSG00000233621.3	-1.80799
intron_1_40477894_40479333	0.0668475	Brain_Frontal_Cortex_BA9	0.837299	ZFP69	intron_1_40943566_40945005	ENSG00000187815.10	-1.8327
intron_1_77287127_77293865	0.0670672	Brain_Frontal_Cortex_BA9	0.837299	AK5	intron_1_77752812_77759550	ENSG00000154027.19	-1.83122
intron_1_84165013_84175033	0.0714942	Brain_Frontal_Cortex_BA9	0.837299	PRKACB	intron_1_84630696_84640716	ENSG00000142875.20	1.80233
intron_1_89015414_89020532	0.0714125	Brain_Frontal_Cortex_BA9	0.837299	GBP3	intron_1_89481097_89486215	ENSG00000117226.12	-1.80285
intron_20_25634827_25645531	0.065069	Brain_Frontal_Cortex_BA9	0.837299	ZNF337-AS1	intron_20_25615463_25626167	ENSG00000213742.8	-1.84478
intron_20_25634827_25673852	0.065069	Brain_Frontal_Cortex_BA9	0.837299	ZNF337-AS1	intron_20_25615463_25654488	ENSG00000213742.8	1.84478
intron_20_38006397_38011515	0.0669966	Brain_Frontal_Cortex_BA9	0.837299	TTI1	intron_20_36634799_36639917	ENSG00000101407.13	-1.8317
intron_20_46357773_46358387	0.0643135	Brain_Frontal_Cortex_BA9	0.837299	SLC35C2	intron_20_44986412_44987026	ENSG00000080189.15	1.85
intron_20_62331129_62332372	0.0639122	Brain_Frontal_Cortex_BA9	0.837299	LAMA5	intron_20_60906185_60907428	ENSG00000130702.15	-1.85279
intron_20_63658459_63659233	0.0642135	Brain_Frontal_Cortex_BA9	0.837299	RTEL1	intron_20_62289812_62290586	ENSG00000258366.12	-1.85069
intron_21_25729801_25734333	0.0708334	Brain_Frontal_Cortex_BA9	0.837299	ATP5PF	intron_21_27102112_27106644	ENSG00000154723.13	-1.80654
intron_21_25729801_25734853	0.0661204	Brain_Frontal_Cortex_BA9	0.837299	ATP5PF	intron_21_27102112_27107164	ENSG00000154723.13	1.83761
intron_21_25734375_25734853	0.0661204	Brain_Frontal_Cortex_BA9	0.837299	ATP5PF	intron_21_27106686_27107164	ENSG00000154723.13	-1.83761
intron_21_36360077_36360184	0.0634372	Brain_Frontal_Cortex_BA9	0.837299	MORC3	intron_21_37732375_37732482	ENSG00000159256.13	-1.85612
intron_21_45405473_45468242	0.0715691	Brain_Frontal_Cortex_BA9	0.837299	COL18A1	intron_21_46825388_46888156	ENSG00000182871.16	1.80185
intron_21_46246886_46251529	0.0708756	Brain_Frontal_Cortex_BA9	0.837299	MCM3AP	intron_21_47666800_47671443	ENSG00000160294.11	-1.80627
intron_22_20036854_20043355	0.062894	Brain_Frontal_Cortex_BA9	0.837299	TANGO2	intron_22_20024377_20030878	ENSG00000183597.16	1.85994
intron_22_20037094_20043355	0.062894	Brain_Frontal_Cortex_BA9	0.837299	TANGO2	intron_22_20024617_20030878	ENSG00000183597.16	-1.85994
intron_22_25520162_25520682	0.0701701	Brain_Frontal_Cortex_BA9	0.837299	CRYBB2P1	intron_22_25916129_25916649	ENSG00000291087.1	1.81081
intron_22_31101049_31104316	0.0626202	Brain_Frontal_Cortex_BA9	0.837299	SMTN	intron_22_31497035_31500302	ENSG00000183963.19	-1.86188
intron_22_31822790_31833915	0.0626485	Brain_Frontal_Cortex_BA9	0.837299	DEPDC5	intron_22_32218776_32229901	ENSG00000100150.20	-1.86168
intron_22_31874405_31879525	0.0686898	Brain_Frontal_Cortex_BA9	0.837299	DEPDC5	intron_22_32270391_32275511	ENSG00000100150.20	1.82045
intron_22_45328063_45330603	0.0694905	Brain_Frontal_Cortex_BA9	0.837299	FAM118A	intron_22_45723944_45726484	ENSG00000100376.12	-1.81522
intron_2_111208661_111208756	0.0680852	Brain_Frontal_Cortex_BA9	0.837299	MIR4435-2HG	intron_2_111966238_111966333	ENSG00000172965.17	-1.82444
intron_2_11447774_11450012	0.0724723	Brain_Frontal_Cortex_BA9	0.837299	E2F6	intron_2_11587900_11590138	ENSG00000169016.17	1.79614
intron_2_152735126_152759747	0.0712035	Brain_Frontal_Cortex_BA9	0.837299	ARL6IP6	intron_2_153591640_153616261	ENSG00000177917.12	1.80418
intron_2_15627145_15628445	0.0713581	Brain_Frontal_Cortex_BA9	0.837299	DDX1	intron_2_15767269_15768569	ENSG00000079785.16	1.80319
intron_2_15627145_15629602	0.0713581	Brain_Frontal_Cortex_BA9	0.837299	DDX1	intron_2_15767269_15769726	ENSG00000079785.16	-1.80319
intron_2_171458075_171458372	0.0630522	Brain_Frontal_Cortex_BA9	0.837299	DCAF17	intron_2_172314585_172314882	ENSG00000115827.14	1.85882
intron_2_171458075_171468888	0.0630522	Brain_Frontal_Cortex_BA9	0.837299	DCAF17	intron_2_172314585_172325398	ENSG00000115827.14	-1.85882
intron_2_201130146_201133029	0.0696532	Brain_Frontal_Cortex_BA9	0.837299	CFLAR	intron_2_201994869_201997752	ENSG00000003402.21	-1.81416
intron_2_222861258_222887830	0.062631	Brain_Frontal_Cortex_BA9	0.837299	ACSL3	intron_2_223725976_223752548	ENSG00000123983.15	1.8618
intron_2_3499082_3500814	0.0717498	Brain_Frontal_Cortex_BA9	0.837299	ADI1	intron_2_3502853_3504585	ENSG00000182551.14	-1.8007
intron_2_3558998_3559404	0.0691131	Brain_Frontal_Cortex_BA9	0.837299	RNASEH1-DT	intron_2_3606588_3606994	ENSG00000234171.5	1.81768
intron_2_3559729_3561317	0.0686307	Brain_Frontal_Cortex_BA9	0.837299	RNASEH1-DT	intron_2_3607319_3608907	ENSG00000234171.5	-1.82084
intron_2_38131614_38147817	0.0612029	Brain_Frontal_Cortex_BA9	0.837299	CYP1B1-AS1	intron_2_38358756_38374959	ENSG00000232973.14	-1.87203
intron_2_54456518_54526372	0.0682851	Brain_Frontal_Cortex_BA9	0.837299	SPTBN1	intron_2_54683655_54753509	ENSG00000115306.16	1.82312
intron_2_55686444_55687645	0.0726487	Brain_Frontal_Cortex_BA9	0.837299	PNPT1	intron_2_55913579_55914780	ENSG00000138035.15	-1.79503
intron_2_65072980_65074282	0.0612857	Brain_Frontal_Cortex_BA9	0.837299	CEP68	intron_2_65300114_65301416	ENSG00000011523.15	-1.87143
intron_2_73957240_73958146	0.0674518	Brain_Frontal_Cortex_BA9	0.837299	DGUOK	intron_2_74184367_74185273	ENSG00000114956.20	1.82865
intron_2_86125082_86125455	0.066521	Brain_Frontal_Cortex_BA9	0.837299	PTCD3	intron_2_86352205_86352578	ENSG00000132300.19	1.8349
intron_2_97196788_97198463	0.0657682	Brain_Frontal_Cortex_BA9	0.837299	ANKRD36	intron_2_97862525_97864200	ENSG00000135976.21	1.84
intron_3_113358875_113363145	0.0647149	Brain_Frontal_Cortex_BA9	0.837299	CFAP44	intron_3_113077722_113081992	ENSG00000206530.11	-1.84722
intron_3_11826805_11829714	0.0637371	Brain_Frontal_Cortex_BA9	0.837299	TAMM41	intron_3_11868279_11871188	ENSG00000144559.11	-1.85401
intron_3_126150531_126153444	0.0632908	Brain_Frontal_Cortex_BA9	0.837299	ALDH1L1	intron_3_125869374_125872287	ENSG00000144908.14	1.85714
intron_3_126153581_126154554	0.0622004	Brain_Frontal_Cortex_BA9	0.837299	ALDH1L1	intron_3_125872424_125873397	ENSG00000144908.14	-1.86486
intron_3_130102913_130103741	0.0618465	Brain_Frontal_Cortex_BA9	0.837299	ENSG00000291081	intron_3_129821756_129822584	ENSG00000291081.1	1.86739
intron_3_130102913_130103741	0.0618465	Brain_Frontal_Cortex_BA9	0.837299	FAM86HP	intron_3_129821756_129822584	ENSG00000253540.8	1.86739
intron_3_132682090_132682703	0.0715886	Brain_Frontal_Cortex_BA9	0.837299	NPHP3-ACAD11	intron_3_132400934_132401547	ENSG00000274810.4	1.80173
intron_3_132682090_132682703	0.0715886	Brain_Frontal_Cortex_BA9	0.837299	NPHP3	intron_3_132400934_132401547	ENSG00000113971.21	1.80173
intron_3_146525647_146528614	0.0649779	Brain_Frontal_Cortex_BA9	0.837299	PLSCR1	intron_3_146243434_146246401	ENSG00000188313.13	1.84541
intron_3_147391246_147392123	0.0702618	Brain_Frontal_Cortex_BA9	0.837299	ZIC4	intron_3_147109033_147109910	ENSG00000174963.18	1.81022
intron_3_167252211_167282238	0.068001	Brain_Frontal_Cortex_BA9	0.837299	ZBBX	intron_3_166969999_167000026	ENSG00000169064.13	-1.825
intron_3_170868134_170868298	0.0706275	Brain_Frontal_Cortex_BA9	0.837299	RPL22L1	intron_3_170585923_170586087	ENSG00000163584.18	-1.80786
intron_3_170868201_170868298	0.0705494	Brain_Frontal_Cortex_BA9	0.837299	RPL22L1	intron_3_170585990_170586087	ENSG00000163584.18	1.80837
intron_3_195888606_195895895	0.0690906	Brain_Frontal_Cortex_BA9	0.837299	TNK2	intron_3_195615477_195622766	ENSG00000061938.21	1.81783
intron_3_195965542_195967514	0.0678372	Brain_Frontal_Cortex_BA9	0.837299	SDHAP1	intron_3_195692413_195694385	ENSG00000290763.1	-1.82609
intron_3_195965542_195967514	0.0678372	Brain_Frontal_Cortex_BA9	0.837299	SDHAP1	intron_3_195692413_195694385	ENSG00000185485.15	-1.82609
intron_3_195965577_195967514	0.0678372	Brain_Frontal_Cortex_BA9	0.837299	SDHAP1	intron_3_195692448_195694385	ENSG00000290763.1	1.82609
intron_3_32530328_32530461	0.0643135	Brain_Frontal_Cortex_BA9	0.837299	DYNC1LI1	intron_3_32571820_32571953	ENSG00000144635.9	1.85
intron_3_33402904_33408690	0.0672217	Brain_Frontal_Cortex_BA9	0.837299	UBP1	intron_3_33444396_33450182	ENSG00000153560.12	-1.83019
intron_3_37851492_37861701	0.0635587	Brain_Frontal_Cortex_BA9	0.837299	ITGA9-AS1	intron_3_37892983_37903192	ENSG00000235257.11	-1.85526
intron_3_37997685_37998090	0.0690701	Brain_Frontal_Cortex_BA9	0.837299	VILL	intron_3_38039176_38039581	ENSG00000136059.16	1.81796
intron_3_37998364_37998912	0.066154	Brain_Frontal_Cortex_BA9	0.837299	VILL	intron_3_38039855_38040403	ENSG00000136059.16	1.83738
intron_3_38136685_38136865	0.0724367	Brain_Frontal_Cortex_BA9	0.837299	ACAA1	intron_3_38178176_38178356	ENSG00000060971.19	-1.79636
intron_3_39480123_39499467	0.0663841	Brain_Frontal_Cortex_BA9	0.837299	MOBP	intron_3_39521614_39540958	ENSG00000168314.19	1.83582
intron_3_49172801_49174239	0.0703295	Brain_Frontal_Cortex_BA9	0.837299	KLHDC8B	intron_3_49210234_49211672	ENSG00000185909.15	1.80978
intron_3_49173145_49174239	0.0703295	Brain_Frontal_Cortex_BA9	0.837299	KLHDC8B	intron_3_49210578_49211672	ENSG00000185909.15	-1.80978
intron_3_49665318_49667590	0.0612857	Brain_Frontal_Cortex_BA9	0.837299	BSN	intron_3_49702751_49705023	ENSG00000164061.5	-1.87143
intron_3_49676515_49676609	0.0653499	Brain_Frontal_Cortex_BA9	0.837299	APEH	intron_3_49713948_49714042	ENSG00000164062.13	-1.84286
intron_3_49684189_49684314	0.0622816	Brain_Frontal_Cortex_BA9	0.837299	MST1	intron_3_49721622_49721747	ENSG00000173531.16	1.86429
intron_3_51674562_51684413	0.0696583	Brain_Frontal_Cortex_BA9	0.837299	TEX264	intron_3_51708578_51718429	ENSG00000164081.13	1.81413
intron_3_9690143_9697711	0.0706177	Brain_Frontal_Cortex_BA9	0.837299	MTMR14	intron_3_9731827_9739395	ENSG00000163719.20	1.80793
intron_3_9977446_10011023	0.067628	Brain_Frontal_Cortex_BA9	0.837299	EMC3	intron_3_10019130_10052707	ENSG00000125037.13	1.82748
intron_3_9977446_9986507	0.067628	Brain_Frontal_Cortex_BA9	0.837299	EMC3	intron_3_10019130_10028191	ENSG00000125037.13	-1.82748
intron_4_112547408_112548253	0.0618113	Brain_Frontal_Cortex_BA9	0.837299	ZGRF1	intron_4_113468564_113469409	ENSG00000138658.16	1.86765
intron_4_112548380_112553835	0.0618113	Brain_Frontal_Cortex_BA9	0.837299	ZGRF1	intron_4_113469536_113474991	ENSG00000138658.16	1.86765
intron_4_183697835_183701697	0.0662781	Brain_Frontal_Cortex_BA9	0.837299	TRAPPC11	intron_4_184618988_184622850	ENSG00000168538.16	-1.83654
intron_4_57007002_57010361	0.068325	Brain_Frontal_Cortex_BA9	0.837299	POLR2B	intron_4_57873168_57876527	ENSG00000047315.17	1.82286
intron_4_65404479_65414284	0.0638736	Brain_Frontal_Cortex_BA9	0.837299	EPHA5	intron_4_66270197_66280002	ENSG00000145242.14	-1.85306
intron_5_141974955_141978303	0.0623034	Brain_Frontal_Cortex_BA9	0.837299	RNF14	intron_5_141354520_141357868	ENSG00000013561.18	-1.86413
intron_5_150197276_150199228	0.064803	Brain_Frontal_Cortex_BA9	0.837299	SLC6A7	intron_5_149576839_149578791	ENSG00000011083.9	1.84661
intron_5_178131376_178135173	0.0633286	Brain_Frontal_Cortex_BA9	0.837299	RMND5B	intron_5_177558377_177562174	ENSG00000145916.19	1.85688
intron_5_181242345_181243680	0.06972	Brain_Frontal_Cortex_BA9	0.837299	RACK1	intron_5_180669345_180670680	ENSG00000204628.12	1.81373
intron_5_181242345_181243692	0.06972	Brain_Frontal_Cortex_BA9	0.837299	RACK1	intron_5_180669345_180670692	ENSG00000204628.12	-1.81373
intron_5_181263766_181264052	0.067798	Brain_Frontal_Cortex_BA9	0.837299	TRIM52-AS1	intron_5_180690767_180691053	ENSG00000248275.3	1.82635
intron_5_181263789_181264052	0.067798	Brain_Frontal_Cortex_BA9	0.837299	TRIM52-AS1	intron_5_180690790_180691053	ENSG00000248275.3	1.82635
intron_5_477336_477806	0.0711933	Brain_Frontal_Cortex_BA9	0.837299	SLC9A3-AS1	intron_5_477451_477921	ENSG00000225138.8	-1.80424
intron_5_81239360_81301287	0.0724298	Brain_Frontal_Cortex_BA9	0.837299	CKMT2-AS1	intron_5_80535179_80597106	ENSG00000247572.9	1.79641
intron_5_91376768_91378694	0.0705227	Brain_Frontal_Cortex_BA9	0.837299	ARRDC3	intron_5_90672585_90674511	ENSG00000113369.9	1.80854
intron_6_138788388_138792749	0.0713786	Brain_Frontal_Cortex_BA9	0.837299	CCDC28A	intron_6_139109525_139113886	ENSG00000024862.18	-1.80306
intron_6_158993926_158999435	0.0622211	Brain_Frontal_Cortex_BA9	0.837299	RSPH3	intron_6_159414958_159420467	ENSG00000130363.13	1.86472
intron_6_30742203_30742527	0.0720238	Brain_Frontal_Cortex_BA9	0.837299	FLOT1	intron_6_30709980_30710304	ENSG00000137312.15	-1.79897
intron_6_42665512_42666167	0.0611474	Brain_Frontal_Cortex_BA9	0.837299	UBR2	intron_6_42633250_42633905	ENSG00000024048.11	1.87243
intron_6_53273344_53275090	0.0683473	Brain_Frontal_Cortex_BA9	0.837299	ELOVL5	intron_6_53138142_53139888	ENSG00000012660.14	1.82271
intron_6_73242530_73262774	0.0653055	Brain_Frontal_Cortex_BA9	0.837299	ENSG00000243501	intron_6_73952253_73972497	ENSG00000243501.5	-1.84316
intron_6_73242530_73262774	0.0653055	Brain_Frontal_Cortex_BA9	0.837299	KHDC1	intron_6_73952253_73972497	ENSG00000135314.13	-1.84316
intron_6_73242530_73291998	0.0653055	Brain_Frontal_Cortex_BA9	0.837299	KHDC1	intron_6_73952253_74001721	ENSG00000135314.13	1.84316
intron_6_73275556_73291998	0.0672217	Brain_Frontal_Cortex_BA9	0.837299	KHDC1	intron_6_73985279_74001721	ENSG00000135314.13	1.83019
intron_6_73284734_73290533	0.0660472	Brain_Frontal_Cortex_BA9	0.837299	KHDC1-AS1	intron_6_73994457_74000256	ENSG00000229852.4	-1.8381
intron_6_8090281_8097267	0.0650462	Brain_Frontal_Cortex_BA9	0.837299	EEF1E1-BLOC1S5	intron_6_8090514_8097500	ENSG00000265818.1	1.84494
intron_6_8090281_8097267	0.0650462	Brain_Frontal_Cortex_BA9	0.837299	EEF1E1	intron_6_8090514_8097500	ENSG00000124802.12	1.84494
intron_6_84169433_84171606	0.0721487	Brain_Frontal_Cortex_BA9	0.837299	CEP162	intron_6_84879152_84881325	ENSG00000135315.12	1.79818
intron_7_100157214_100157373	0.0687323	Brain_Frontal_Cortex_BA9	0.837299	TRAPPC14	intron_7_99754837_99754996	ENSG00000146826.17	1.82018
intron_7_139412580_139417538	0.0620523	Brain_Frontal_Cortex_BA9	0.837299	FMC1-LUC7L2	intron_7_139097326_139102284	ENSG00000269955.2	-1.86592
intron_7_139412580_139417538	0.0620523	Brain_Frontal_Cortex_BA9	0.837299	LUC7L2	intron_7_139097326_139102284	ENSG00000146963.18	-1.86592
intron_7_158641554_158644289	0.0646161	Brain_Frontal_Cortex_BA9	0.837299	NCAPG2	intron_7_158434246_158436981	ENSG00000146918.20	1.8479
intron_7_28724332_28804199	0.0653499	Brain_Frontal_Cortex_BA9	0.837299	CREB5	intron_7_28763949_28843816	ENSG00000146592.17	-1.84286
intron_7_64522500_64543707	0.0620075	Brain_Frontal_Cortex_BA9	0.837299	ZNF680	intron_7_63982878_64004085	ENSG00000173041.12	-1.86624
intron_7_64526517_64543707	0.0620075	Brain_Frontal_Cortex_BA9	0.837299	ZNF680	intron_7_63986895_64004085	ENSG00000173041.12	-1.86624
intron_7_64543802_64544306	0.0685072	Brain_Frontal_Cortex_BA9	0.837299	ZNF680	intron_7_64004180_64004684	ENSG00000173041.12	-1.82166
intron_7_64544432_64562925	0.0685072	Brain_Frontal_Cortex_BA9	0.837299	ZNF680	intron_7_64004810_64023303	ENSG00000173041.12	-1.82166
intron_7_73596479_73596639	0.0645246	Brain_Frontal_Cortex_BA9	0.837299	MLXIPL	intron_7_73010809_73010969	ENSG00000009950.16	-1.84854
intron_7_75996599_76000890	0.0629262	Brain_Frontal_Cortex_BA9	0.837299	STYXL1	intron_7_75625917_75630208	ENSG00000127952.17	-1.85971
intron_7_75996599_76003758	0.0629262	Brain_Frontal_Cortex_BA9	0.837299	STYXL1	intron_7_75625917_75633076	ENSG00000127952.17	-1.85971
intron_7_76054998_76057410	0.0624188	Brain_Frontal_Cortex_BA9	0.837299	MDH2	intron_7_75684316_75686728	ENSG00000146701.12	1.86331
intron_8_123140901_123142262	0.0659579	Brain_Frontal_Cortex_BA9	0.837299	TBC1D31	intron_8_124153141_124154502	ENSG00000156787.17	-1.83871
intron_8_144393796_144393883	0.0635911	Brain_Frontal_Cortex_BA9	0.837299	CPSF1	intron_8_145619011_145619098	ENSG00000071894.17	-1.85504
intron_8_38728671_38788704	0.0669986	Brain_Frontal_Cortex_BA9	0.837299	TACC1	intron_8_38586189_38646222	ENSG00000147526.20	1.83168
intron_8_42541199_42546469	0.0631469	Brain_Frontal_Cortex_BA9	0.837299	SMIM19	intron_8_42396342_42401612	ENSG00000176209.12	-1.85816
intron_8_42541705_42546469	0.0631469	Brain_Frontal_Cortex_BA9	0.837299	SMIM19	intron_8_42396848_42401612	ENSG00000176209.12	1.85816
intron_8_66457166_66460308	0.0702423	Brain_Frontal_Cortex_BA9	0.837299	ADHFE1	intron_8_67369401_67372543	ENSG00000147576.17	-1.81034
intron_8_66457166_66460308	0.0702423	Brain_Frontal_Cortex_BA9	0.837299	ENSG00000285791	intron_8_67369401_67372543	ENSG00000285791.1	-1.81034
intron_8_66471618_66473786	0.066913	Brain_Frontal_Cortex_BA9	0.837299	ENSG00000285791	intron_8_67383853_67386021	ENSG00000285791.1	1.83226
intron_8_67059445_67060321	0.0681469	Brain_Frontal_Cortex_BA9	0.837299	COPS5	intron_8_67971680_67972556	ENSG00000121022.14	1.82403
intron_9_108936437_108939196	0.0692916	Brain_Frontal_Cortex_BA9	0.837299	ABITRAM	intron_9_111698717_111701476	ENSG00000119328.12	1.81651
intron_9_108955827_108965378	0.0685915	Brain_Frontal_Cortex_BA9	0.837299	CTNNAL1	intron_9_111718107_111727658	ENSG00000119326.15	-1.8211
intron_9_108992819_108999067	0.0721509	Brain_Frontal_Cortex_BA9	0.837299	CTNNAL1	intron_9_111755099_111761347	ENSG00000119326.15	-1.79817
intron_9_120820979_120821355	0.0656832	Brain_Frontal_Cortex_BA9	0.837299	PSMD5	intron_9_123583257_123583633	ENSG00000095261.14	-1.84058
intron_9_128160486_128162004	0.0703697	Brain_Frontal_Cortex_BA9	0.837299	BBLN	intron_9_130922765_130924283	ENSG00000171159.5	-1.80952
intron_9_128160486_128163443	0.0703697	Brain_Frontal_Cortex_BA9	0.837299	BBLN	intron_9_130922765_130925722	ENSG00000171159.5	1.80952
intron_9_129923939_129924960	0.0658243	Brain_Frontal_Cortex_BA9	0.837299	FNBP1	intron_9_132686218_132687239	ENSG00000187239.19	1.83962
intron_9_130697627_130698162	0.0682775	Brain_Frontal_Cortex_BA9	0.837299	EXOSC2	intron_9_133573014_133573549	ENSG00000130713.17	-1.82317
intron_9_78236603_78240023	0.0612857	Brain_Frontal_Cortex_BA9	0.837299	CEP78	intron_9_80851519_80854939	ENSG00000148019.14	-1.87143
intron_9_85655200_85657435	0.0617302	Brain_Frontal_Cortex_BA9	0.837299	AGTPBP1	intron_9_88270115_88272350	ENSG00000135049.16	1.86823
intron_9_85655320_85657435	0.0617302	Brain_Frontal_Cortex_BA9	0.837299	AGTPBP1	intron_9_88270235_88272350	ENSG00000135049.16	-1.86823
intron_9_92635308_92638001	0.0638908	Brain_Frontal_Cortex_BA9	0.837299	IPPK	intron_9_95397590_95400283	ENSG00000127080.10	-1.85294
intron_16_66724748_66725828	0.0557691	Breast_Mammary_Tissue	0.8373	DYNC1LI2	intron_16_66758651_66759731	ENSG00000135720.13	1.91284
intron_10_133288309_133288840	0.0566524	Thyroid	0.837307	TUBGCP2	intron_10_135101813_135102344	ENSG00000130640.15	1.90598
intron_11_75479488_75490237	0.0568652	Thyroid	0.837307	GDPD5	intron_11_75190533_75201282	ENSG00000158555.15	-1.90435
intron_11_9170777_9176772	0.0565886	Thyroid	0.837307	DENND5A	intron_11_9192324_9198319	ENSG00000184014.9	1.90647
intron_17_40169446_40169598	0.0566892	Thyroid	0.837307	CASC3	intron_17_38325699_38325851	ENSG00000108349.17	1.9057
intron_17_47456793_47482992	0.0568566	Thyroid	0.837307	MRPL45P2	intron_17_45534159_45560358	ENSG00000291120.1	1.90441
intron_17_67719962_67721378	0.0568566	Thyroid	0.837307	NOL11	intron_17_65716078_65717494	ENSG00000130935.10	1.90441
intron_22_38336706_38361399	0.0567459	Thyroid	0.837307	TPTEP2-CSNK1E	intron_22_38732711_38757404	ENSG00000283900.1	-1.90526
intron_22_41146816_41147837	0.056645	Thyroid	0.837307	EP300	intron_22_41542820_41543841	ENSG00000100393.15	-1.90604
intron_3_16271071_16271659	0.0568669	Thyroid	0.837307	OXNAD1	intron_3_16312578_16313166	ENSG00000154814.14	-1.90433
intron_7_156833792_156836813	0.0568566	Thyroid	0.837307	LMBR1	intron_7_156626486_156629507	ENSG00000105983.23	-1.90441
intron_9_120847353_120851238	0.0566765	Thyroid	0.837307	CUTALP	intron_9_123609631_123613516	ENSG00000226752.10	-1.9058
intron_9_92223429_92229001	0.0567764	Thyroid	0.837307	IARS1	intron_9_94985711_94991283	ENSG00000196305.19	-1.90503
intron_9_92223489_92229001	0.0567764	Thyroid	0.837307	IARS1	intron_9_94985771_94991283	ENSG00000196305.19	1.90503
intron_10_133282342_133283078	0.0630308	Nerve_Tibial	0.837314	TUBGCP2	intron_10_135095846_135096582	ENSG00000130640.15	-1.85897
intron_10_133283184_133283882	0.0630308	Nerve_Tibial	0.837314	TUBGCP2	intron_10_135096688_135097386	ENSG00000130640.15	-1.85897
intron_11_119019317_119020150	0.0626682	Nerve_Tibial	0.837314	TRAPPC4	intron_11_118890027_118890860	ENSG00000196655.12	1.86154
intron_12_57108299_57110043	0.0625582	Nerve_Tibial	0.837314	STAT6	intron_12_57502082_57503826	ENSG00000166888.12	1.86232
intron_12_57616495_57616784	0.0628439	Nerve_Tibial	0.837314	ARHGEF25	intron_12_58010278_58010567	ENSG00000240771.8	-1.86029
intron_12_57616495_57616784	0.0628439	Nerve_Tibial	0.837314	ENSG00000287908	intron_12_58010278_58010567	ENSG00000287908.1	-1.86029
intron_13_98845991_98846520	0.0627207	Nerve_Tibial	0.837314	DOCK9	intron_13_99498245_99498774	ENSG00000088387.22	-1.86117
intron_16_89193913_89194862	0.0626137	Nerve_Tibial	0.837314	CDH15	intron_16_89260321_89261270	ENSG00000129910.8	1.86192
intron_17_35824198_35833907	0.062924	Nerve_Tibial	0.837314	TAF15	intron_17_34151202_34160911	ENSG00000270647.7	-1.85973
intron_17_39109391_39126905	0.0625643	Nerve_Tibial	0.837314	PLXDC1	intron_17_37265644_37283158	ENSG00000161381.14	1.86228
intron_19_39445637_39445804	0.0630052	Nerve_Tibial	0.837314	SUPT5H	intron_19_39936277_39936444	ENSG00000196235.14	1.85915
intron_19_39445637_39445882	0.0630052	Nerve_Tibial	0.837314	SUPT5H	intron_19_39936277_39936522	ENSG00000196235.14	-1.85915
intron_1_100888828_100894633	0.0624327	Nerve_Tibial	0.837314	EXTL2	intron_1_101354384_101360189	ENSG00000162694.14	1.86321
intron_1_100888864_100894633	0.0626115	Nerve_Tibial	0.837314	EXTL2	intron_1_101354420_101360189	ENSG00000162694.14	-1.86194
intron_1_19597109_19617258	0.0627687	Nerve_Tibial	0.837314	MICOS10-NBL1	intron_1_19923603_19943752	ENSG00000270136.6	1.86083
intron_1_19597109_19617258	0.0627687	Nerve_Tibial	0.837314	MICOS10	intron_1_19923603_19943752	ENSG00000173436.15	1.86083
intron_1_211260164_211260929	0.062787	Nerve_Tibial	0.837314	RCOR3	intron_1_211433506_211434271	ENSG00000117625.14	-1.8607
intron_20_13808902_13814418	0.0630454	Nerve_Tibial	0.837314	NDUFAF5	intron_20_13789548_13795064	ENSG00000101247.18	1.85887
intron_21_46291462_46296162	0.0626955	Nerve_Tibial	0.837314	YBEY	intron_21_47711376_47716076	ENSG00000182362.14	1.86134
intron_22_20036854_20043355	0.062894	Nerve_Tibial	0.837314	TANGO2	intron_22_20024377_20030878	ENSG00000183597.16	1.85994
intron_22_20037094_20043355	0.062894	Nerve_Tibial	0.837314	TANGO2	intron_22_20024617_20030878	ENSG00000183597.16	-1.85994
intron_22_31101049_31104316	0.0626202	Nerve_Tibial	0.837314	SMTN	intron_22_31497035_31500302	ENSG00000183963.19	-1.86188
intron_22_45322215_45322371	0.0626202	Nerve_Tibial	0.837314	FAM118A	intron_22_45718096_45718252	ENSG00000100376.12	-1.86188
intron_2_171458075_171468888	0.0630522	Nerve_Tibial	0.837314	DCAF17	intron_2_172314585_172325398	ENSG00000115827.14	-1.85882
intron_5_181056015_181058352	0.0626791	Nerve_Tibial	0.837314	BTNL9	intron_5_180483015_180485352	ENSG00000165810.17	-1.86146
intron_7_75996599_76000890	0.0629262	Nerve_Tibial	0.837314	STYXL1	intron_7_75625917_75630208	ENSG00000127952.17	-1.85971
intron_7_76054998_76057410	0.0624188	Nerve_Tibial	0.837314	MDH2	intron_7_75684316_75686728	ENSG00000146701.12	1.86331
intron_9_69151771_69185087	0.0628439	Nerve_Tibial	0.837314	TJP2	intron_9_71766687_71800003	ENSG00000119139.21	-1.86029
intron_11_60934764_60935252	0.0548001	smultixcan	0.837317	TMEM132A	intron_11_60702236_60702724	ENSG00000006118.15	-1.16924
intron_17_63491381_63493436	0.0547751	smultixcan	0.837317	ACE	intron_17_61568742_61570797	ENSG00000159640.17	-0.991635
intron_17_63491381_63493436	0.0547751	smultixcan	0.837317	ENSG00000264813	intron_17_61568742_61570797	ENSG00000264813.6	-0.991635
intron_1_151043727_151045797	0.0547857	smultixcan	0.837317	BNIPL	intron_1_151016203_151018273	ENSG00000163141.20	0.66027
intron_1_236569124_236571351	0.0160048	Heart_Left_Ventricle	0.837319	HEATR1	intron_1_236732424_236734651	ENSG00000119285.11	-2.40881
intron_9_136791424_136791711	0.0521614	Vagina	0.837322	TMEM141	intron_9_139685876_139686163	ENSG00000244187.8	1.9418
intron_18_26057742_26078076	0.0568347	Colon_Sigmoid	0.837325	SS18	intron_18_23637706_23658040	ENSG00000141380.14	1.90458
intron_3_157157083_157158866	0.056811	Colon_Sigmoid	0.837325	CCNL1	intron_3_156874872_156876655	ENSG00000163660.12	1.90476
intron_10_112410635_112411456	0.0326955	Artery_Coronary	0.837341	ACSL5	intron_10_114170393_114171214	ENSG00000197142.11	-2.1358
intron_10_112430907_112432240	0.0311301	Artery_Coronary	0.837341	ZDHHC6	intron_10_114190665_114191998	ENSG00000023041.12	2.15541
intron_10_132349057_132351607	0.0347041	Artery_Coronary	0.837341	LRRC27	intron_10_134162561_134165111	ENSG00000148814.18	-2.11179
intron_10_132351753_132355790	0.0314954	Artery_Coronary	0.837341	LRRC27	intron_10_134165257_134169294	ENSG00000148814.18	2.15076
intron_10_60872290_60874954	0.0321392	Artery_Coronary	0.837341	RHOBTB1	intron_10_62632048_62634712	ENSG00000072422.17	2.14268
intron_10_84425048_84425731	0.0351843	Artery_Coronary	0.837341	CCSER2	intron_10_86184804_86185487	ENSG00000107771.17	2.10623
intron_10_84425893_84438512	0.0353528	Artery_Coronary	0.837341	CCSER2	intron_10_86185649_86198268	ENSG00000107771.17	2.10429
intron_10_84477664_84499875	0.037548	Artery_Coronary	0.837341	CCSER2	intron_10_86237420_86259631	ENSG00000107771.17	2.07975
intron_10_97600163_97601857	0.0359316	Artery_Coronary	0.837341	HOGA1	intron_10_99359920_99361614	ENSG00000241935.9	-2.0977
intron_11_119132297_119132496	0.037535	Artery_Coronary	0.837341	HINFP	intron_11_119003007_119003206	ENSG00000172273.13	-2.0799
intron_11_12138464_12162079	0.0352913	Artery_Coronary	0.837341	MICAL2	intron_11_12160011_12183626	ENSG00000133816.19	-2.105
intron_11_12209598_12213255	0.0383618	Artery_Coronary	0.837341	MICAL2	intron_11_12231145_12234802	ENSG00000133816.19	-2.07097
intron_11_12213410_12216219	0.038485	Artery_Coronary	0.837341	MICAL2	intron_11_12234957_12237766	ENSG00000133816.19	2.06965
intron_11_122180398_122202764	0.034833	Artery_Coronary	0.837341	MIR100HG	intron_11_122051106_122073472	ENSG00000255248.11	2.11029
intron_11_1290409_1295645	0.0384231	Artery_Coronary	0.837341	TOLLIP	intron_11_1311639_1316875	ENSG00000078902.16	2.07031
intron_11_32601822_32602279	0.0323203	Artery_Coronary	0.837341	EIF3M	intron_11_32623368_32623825	ENSG00000149100.13	-2.14043
intron_11_45946003_45948886	0.0349958	Artery_Coronary	0.837341	PHF21A	intron_11_45967554_45970437	ENSG00000135365.17	2.10841
intron_11_61487240_61489782	0.0368609	Artery_Coronary	0.837341	PPP1R32	intron_11_61254712_61257254	ENSG00000162148.11	2.0873
intron_11_61489946_61490501	0.0386908	Artery_Coronary	0.837341	PPP1R32	intron_11_61257418_61257973	ENSG00000162148.11	2.06746
intron_11_61802462_61802801	0.0362419	Artery_Coronary	0.837341	FADS1	intron_11_61569934_61570273	ENSG00000149485.19	2.0942
intron_11_61811075_61812471	0.0350385	Artery_Coronary	0.837341	FADS1	intron_11_61578547_61579943	ENSG00000149485.19	2.10791
intron_11_64224162_64224285	0.0341033	Artery_Coronary	0.837341	TRPT1	intron_11_63991634_63991757	ENSG00000149743.14	-2.11885
intron_11_64245287_64246416	0.0367886	Artery_Coronary	0.837341	PPP1R14B	intron_11_64012759_64013888	ENSG00000173457.11	-2.0881
intron_11_6600265_6600486	0.0381977	Artery_Coronary	0.837341	RRP8	intron_11_6621495_6621716	ENSG00000132275.11	2.07273
intron_11_73825796_73844807	0.0375645	Artery_Coronary	0.837341	MRPL48	intron_11_73536841_73555852	ENSG00000175581.14	-2.07958
intron_11_73876575_73876757	0.0385493	Artery_Coronary	0.837341	COA4	intron_11_73587620_73587802	ENSG00000181924.7	2.06897
intron_11_73887099_73887354	0.0358925	Artery_Coronary	0.837341	PAAF1	intron_11_73598144_73598399	ENSG00000175575.13	2.09814
intron_11_73887457_73891112	0.0358925	Artery_Coronary	0.837341	PAAF1	intron_11_73598502_73602157	ENSG00000175575.13	-2.09814
intron_11_78127436_78138710	0.0365362	Artery_Coronary	0.837341	ALG8	intron_11_77838482_77849756	ENSG00000159063.14	2.09091
intron_11_78127436_78139494	0.0349195	Artery_Coronary	0.837341	ALG8	intron_11_77838482_77850540	ENSG00000159063.14	-2.10929
intron_11_96386293_96387530	0.0395111	Artery_Coronary	0.837341	CCDC82	intron_11_96119457_96120694	ENSG00000149231.16	2.05882
intron_11_96387613_96389844	0.0378504	Artery_Coronary	0.837341	CCDC82	intron_11_96120777_96123008	ENSG00000149231.16	2.07647
intron_12_101770585_101770996	0.0375521	Artery_Coronary	0.837341	GNPTAB	intron_12_102164363_102164774	ENSG00000111670.16	-2.07971
intron_12_102074467_102075001	0.0328656	Artery_Coronary	0.837341	NUP37	intron_12_102468245_102468779	ENSG00000075188.9	2.13372
intron_12_112987308_112995296	0.034417	Artery_Coronary	0.837341	OAS2	intron_12_113425113_113433101	ENSG00000111335.14	-2.11515
intron_12_121240869_121244573	0.0338001	Artery_Coronary	0.837341	CAMKK2	intron_12_121678672_121682376	ENSG00000110931.19	2.12245
intron_12_46365189_46366864	0.0324611	Artery_Coronary	0.837341	SLC38A2	intron_12_46758972_46760647	ENSG00000134294.14	-2.13869
intron_12_53047063_53051855	0.0370133	Artery_Coronary	0.837341	TNS2	intron_12_53440847_53445639	ENSG00000111077.18	-2.08562
intron_12_57167524_57169140	0.0327027	Artery_Coronary	0.837341	LRP1	intron_12_57561307_57562923	ENSG00000123384.14	-2.13571
intron_12_7102087_7109110	0.0316495	Artery_Coronary	0.837341	C1RL	intron_12_7254683_7261706	ENSG00000139178.12	2.14881
intron_13_113089728_113094514	0.0376568	Artery_Coronary	0.837341	MCF2L	intron_13_113744042_113748828	ENSG00000126217.22	2.07857
intron_13_113769160_113795148	0.0378087	Artery_Coronary	0.837341	TMEM255B	intron_13_114472133_114498121	ENSG00000184497.13	-2.07692
intron_14_103563124_103571623	0.0322022	Artery_Coronary	0.837341	COA8	intron_14_104029461_104037960	ENSG00000256053.9	-2.14189
intron_14_103563124_103571623	0.0322022	Artery_Coronary	0.837341	ENSG00000256500	intron_14_104029461_104037960	ENSG00000256500.6	-2.14189
intron_14_103563124_103587274	0.0322022	Artery_Coronary	0.837341	COA8	intron_14_104029461_104053611	ENSG00000256053.9	-2.14189
intron_14_103574170_103579371	0.0392012	Artery_Coronary	0.837341	COA8	intron_14_104040507_104045708	ENSG00000256053.9	-2.06207
intron_14_103574170_103587274	0.0392012	Artery_Coronary	0.837341	COA8	intron_14_104040507_104053611	ENSG00000256053.9	2.06207
intron_14_103574170_103587274	0.0392012	Artery_Coronary	0.837341	ENSG00000256500	intron_14_104040507_104053611	ENSG00000256500.6	2.06207
intron_14_22951689_22952328	0.0336628	Artery_Coronary	0.837341	HAUS4	intron_14_23420898_23421537	ENSG00000092036.19	-2.12409
intron_14_59461173_59475869	0.0329356	Artery_Coronary	0.837341	L3HYPDH	intron_14_59927891_59942587	ENSG00000126790.12	-2.13287
intron_14_60092419_60107586	0.0394336	Artery_Coronary	0.837341	PCNX4	intron_14_60559137_60574304	ENSG00000126773.13	2.05963
intron_14_60092419_60114700	0.0394336	Artery_Coronary	0.837341	PCNX4	intron_14_60559137_60581418	ENSG00000126773.13	-2.05963
intron_14_77570508_77576767	0.0392294	Artery_Coronary	0.837341	SPTLC2	intron_14_78036851_78043110	ENSG00000100596.8	-2.06177
intron_14_77822518_77859076	0.0349709	Artery_Coronary	0.837341	ADCK1	intron_14_78288861_78325419	ENSG00000063761.16	2.1087
intron_14_95193919_95194536	0.034823	Artery_Coronary	0.837341	CLMN	intron_14_95660256_95660873	ENSG00000165959.12	2.11041
intron_15_29701689_29704201	0.0310641	Artery_Coronary	0.837341	TJP1	intron_15_29993893_29996405	ENSG00000104067.17	2.15625
intron_15_35454820_35538274	0.0312522	Artery_Coronary	0.837341	DPH6	intron_15_35747021_35830475	ENSG00000134146.12	-2.15385
intron_15_40901014_40902616	0.0383713	Artery_Coronary	0.837341	VPS18	intron_15_41193212_41194814	ENSG00000104142.11	2.07087
intron_15_42278590_42280917	0.0396002	Artery_Coronary	0.837341	GANC	intron_15_42570788_42573115	ENSG00000214013.10	2.05789
intron_15_72756447_72760407	0.0320144	Artery_Coronary	0.837341	ADPGK	intron_15_73048788_73052748	ENSG00000159322.18	2.14423
intron_15_76295737_76311350	0.0354709	Artery_Coronary	0.837341	ETFA	intron_15_76588078_76603691	ENSG00000140374.17	-2.10294
intron_15_76574284_76576859	0.0367586	Artery_Coronary	0.837341	SCAPER	intron_15_76866625_76869200	ENSG00000140386.13	-2.08844
intron_15_76574284_76621764	0.0367586	Artery_Coronary	0.837341	SCAPER	intron_15_76866625_76914105	ENSG00000140386.13	2.08844
intron_15_76862533_76883812	0.0380023	Artery_Coronary	0.837341	SCAPER	intron_15_77154874_77176153	ENSG00000140386.13	-2.07483
intron_15_78939171_78944891	0.0387656	Artery_Coronary	0.837341	CTSH	intron_15_79231513_79237233	ENSG00000103811.18	2.06667
intron_15_89319350_89320766	0.0312963	Artery_Coronary	0.837341	POLG	intron_15_89862581_89863997	ENSG00000140521.18	2.15328
intron_15_99276616_99287257	0.0374425	Artery_Coronary	0.837341	LRRC28	intron_15_99816821_99827462	ENSG00000168904.15	-2.08091
intron_16_1357832_1361743	0.0354231	Artery_Coronary	0.837341	GNPTG	intron_16_1407833_1411744	ENSG00000090581.11	2.10349
intron_16_1786655_1786757	0.0338752	Artery_Coronary	0.837341	NUBP2	intron_16_1836656_1836758	ENSG00000095906.17	-2.12155
intron_16_1786655_1787677	0.0367868	Artery_Coronary	0.837341	NUBP2	intron_16_1836656_1837678	ENSG00000095906.17	2.08812
intron_16_1786955_1787677	0.0367868	Artery_Coronary	0.837341	NUBP2	intron_16_1836956_1837678	ENSG00000095906.17	-2.08812
intron_16_1984476_1984747	0.0377665	Artery_Coronary	0.837341	GFER	intron_16_2034477_2034748	ENSG00000127554.13	-2.07738
intron_16_1984943_1985866	0.0351845	Artery_Coronary	0.837341	GFER	intron_16_2034944_2035867	ENSG00000127554.13	2.10623
intron_16_30003526_30003650	0.0380482	Artery_Coronary	0.837341	INO80E	intron_16_30014847_30014971	ENSG00000169592.15	2.07433
intron_16_30111521_30112132	0.0318812	Artery_Coronary	0.837341	GDPD3	intron_16_30122842_30123453	ENSG00000102886.15	-2.1459
intron_16_30654997_30655351	0.0396197	Artery_Coronary	0.837341	PRR14	intron_16_30666318_30666672	ENSG00000156858.12	-2.05769
intron_16_30655214_30655351	0.0396197	Artery_Coronary	0.837341	PRR14	intron_16_30666535_30666672	ENSG00000156858.12	2.05769
intron_16_30660442_30661180	0.0355611	Artery_Coronary	0.837341	FBRS	intron_16_30671763_30672501	ENSG00000156860.16	-2.10191
intron_16_30660442_30662420	0.0355611	Artery_Coronary	0.837341	FBRS	intron_16_30671763_30673741	ENSG00000156860.16	2.10191
intron_16_31363374_31371084	0.0349581	Artery_Coronary	0.837341	ITGAX	intron_16_31374695_31382405	ENSG00000140678.17	-2.10884
intron_16_66828077_66830847	0.0383794	Artery_Coronary	0.837341	NAE1	intron_16_66861980_66864750	ENSG00000159593.15	2.07078
intron_16_68311099_68315897	0.0312963	Artery_Coronary	0.837341	PRMT7	intron_16_68345002_68349800	ENSG00000132600.18	2.15328
intron_16_70356906_70361418	0.0359858	Artery_Coronary	0.837341	DDX19A	intron_16_70390809_70395321	ENSG00000168872.17	-2.09709
intron_16_71865048_71867912	0.0336514	Artery_Coronary	0.837341	ZNF821	intron_16_71898951_71901815	ENSG00000102984.15	-2.12422
intron_16_88658720_88663011	0.0369771	Artery_Coronary	0.837341	MVD	intron_16_88725128_88729419	ENSG00000167508.12	-2.08602
intron_17_16101757_16108786	0.0382708	Artery_Coronary	0.837341	NCOR1	intron_17_16005071_16012100	ENSG00000141027.23	2.07194
intron_17_16101805_16108786	0.0382708	Artery_Coronary	0.837341	NCOR1	intron_17_16005119_16012100	ENSG00000141027.23	-2.07194
intron_17_17231882_17232788	0.0338001	Artery_Coronary	0.837341	ENSG00000264187	intron_17_17135196_17136102	ENSG00000264187.1	2.12245
intron_17_17231882_17232788	0.0338001	Artery_Coronary	0.837341	FLCN	intron_17_17135196_17136102	ENSG00000154803.13	2.12245
intron_17_1730487_1730755	0.036567	Artery_Coronary	0.837341	WDR81	intron_17_1633781_1634049	ENSG00000167716.19	2.09057
intron_17_27617428_27623314	0.0357931	Artery_Coronary	0.837341	KSR1	intron_17_25944454_25950340	ENSG00000141068.15	2.09927
intron_17_30510909_30519939	0.0337381	Artery_Coronary	0.837341	GOSR1	intron_17_28837927_28846957	ENSG00000108587.16	2.12319
intron_17_36567776_36577983	0.0344207	Artery_Coronary	0.837341	GGNBP2	intron_17_34923615_34934413	ENSG00000278311.5	-2.11511
intron_17_41896649_41897749	0.0359248	Artery_Coronary	0.837341	ACLY	intron_17_40052902_40054002	ENSG00000131473.17	-2.09778
intron_17_41901813_41904729	0.039636	Artery_Coronary	0.837341	ACLY	intron_17_40058066_40060982	ENSG00000131473.17	2.05752
intron_17_47122619_47123886	0.0357288	Artery_Coronary	0.837341	CDC27	intron_17_45199985_45201252	ENSG00000004897.12	-2.1
intron_17_67944372_67945409	0.0336514	Artery_Coronary	0.837341	BPTF	intron_17_65940488_65941525	ENSG00000171634.19	2.12422
intron_17_68101959_68102943	0.0313292	Artery_Coronary	0.837341	ENSG00000291214	intron_17_66098100_66099084	ENSG00000291214.1	-2.15287
intron_17_7390441_7390634	0.0346091	Artery_Coronary	0.837341	PLSCR3	intron_17_7293760_7293953	ENSG00000187838.17	-2.1129
intron_17_7390441_7390634	0.0346091	Artery_Coronary	0.837341	TMEM256-PLSCR3	intron_17_7293760_7293953	ENSG00000262481.5	-2.1129
intron_17_7390795_7392791	0.0346091	Artery_Coronary	0.837341	PLSCR3	intron_17_7294114_7296110	ENSG00000187838.17	-2.1129
intron_17_7390795_7392791	0.0346091	Artery_Coronary	0.837341	TMEM256-PLSCR3	intron_17_7294114_7296110	ENSG00000262481.5	-2.1129
intron_17_74862947_74863076	0.0362823	Artery_Coronary	0.837341	FDXR	intron_17_72859069_72859198	ENSG00000161513.12	-2.09375
intron_17_80108409_80108489	0.0390879	Artery_Coronary	0.837341	GAA	intron_17_78082208_78082288	ENSG00000171298.13	-2.06326
intron_17_80273404_80287815	0.0315011	Artery_Coronary	0.837341	RNF213	intron_17_78247203_78261614	ENSG00000173821.20	2.15068
intron_17_81695067_81695786	0.032272	Artery_Coronary	0.837341	HGS	intron_17_79662097_79662816	ENSG00000185359.14	-2.14103
intron_17_81712519_81714953	0.036549	Artery_Coronary	0.837341	SLC25A10	intron_17_79679549_79681983	ENSG00000183048.12	2.09077
intron_17_82323011_82324582	0.0324953	Artery_Coronary	0.837341	SECTM1	intron_17_80280887_80282458	ENSG00000141574.8	-2.13826
intron_17_82600244_82601303	0.0360314	Artery_Coronary	0.837341	FOXK2	intron_17_80558120_80559179	ENSG00000141568.21	2.09657
intron_18_51030623_51046920	0.03147	Artery_Coronary	0.837341	SMAD4	intron_18_48556993_48573290	ENSG00000141646.15	2.15108
intron_18_74496431_74497509	0.0355977	Artery_Coronary	0.837341	CNDP2	intron_18_72163666_72164744	ENSG00000133313.15	-2.10149
intron_19_10351484_10352434	0.0393565	Artery_Coronary	0.837341	TYK2	intron_19_10462160_10463110	ENSG00000105397.15	2.06044
intron_19_10359302_10360962	0.0374365	Artery_Coronary	0.837341	TYK2	intron_19_10469978_10471638	ENSG00000105397.15	2.08097
intron_19_10359302_10361511	0.0374365	Artery_Coronary	0.837341	TYK2	intron_19_10469978_10472187	ENSG00000105397.15	2.08097
intron_19_16631724_16647096	0.0332654	Artery_Coronary	0.837341	SMIM7	intron_19_16742535_16757907	ENSG00000214046.9	-2.12887
intron_19_19280291_19296989	0.0382035	Artery_Coronary	0.837341	SUGP1	intron_19_19391100_19407798	ENSG00000105705.16	-2.07266
intron_19_21306941_21309246	0.0321246	Artery_Coronary	0.837341	ZNF708	intron_19_21489743_21492048	ENSG00000182141.10	-2.14286
intron_19_3206190_3206262	0.0323785	Artery_Coronary	0.837341	NCLN	intron_19_3206188_3206260	ENSG00000125912.11	-2.13971
intron_19_3206190_3206265	0.0323785	Artery_Coronary	0.837341	NCLN	intron_19_3206188_3206263	ENSG00000125912.11	2.13971
intron_19_3206425_3207198	0.0323785	Artery_Coronary	0.837341	NCLN	intron_19_3206423_3207196	ENSG00000125912.11	-2.13971
intron_19_35131555_35131791	0.0383188	Artery_Coronary	0.837341	LGI4	intron_19_35622459_35622695	ENSG00000153902.14	2.07143
intron_19_35271141_35278698	0.037587	Artery_Coronary	0.837341	USF2	intron_19_35762044_35769601	ENSG00000105698.16	-2.07933
intron_19_38840559_38841613	0.0340375	Artery_Coronary	0.837341	HNRNPL	intron_19_39331199_39332253	ENSG00000104824.18	2.11963
intron_19_40214221_40214970	0.0356699	Artery_Coronary	0.837341	MAP3K10	intron_19_40720128_40720877	ENSG00000130758.8	-2.10067
intron_19_41320470_41322595	0.0354631	Artery_Coronary	0.837341	CCDC97	intron_19_41826375_41828500	ENSG00000142039.4	-2.10303
intron_19_52374427_52379421	0.0327027	Artery_Coronary	0.837341	ZNF880	intron_19_52877680_52882674	ENSG00000221923.9	2.13571
intron_19_52374427_52383849	0.0327027	Artery_Coronary	0.837341	ZNF880	intron_19_52877680_52887102	ENSG00000221923.9	-2.13571
intron_19_52715913_52728730	0.0322238	Artery_Coronary	0.837341	ZNF611	intron_19_53219166_53231983	ENSG00000213020.10	2.14162
intron_19_5994950_5995601	0.0356463	Artery_Coronary	0.837341	RFX2	intron_19_5994961_5995612	ENSG00000087903.13	-2.10094
intron_19_7927767_7928077	0.030982	Artery_Coronary	0.837341	TIMM44	intron_19_7992652_7992962	ENSG00000104980.8	2.1573
intron_19_7931188_7931679	0.0333918	Artery_Coronary	0.837341	TIMM44	intron_19_7996073_7996564	ENSG00000104980.8	-2.12734
intron_19_7931188_7932627	0.0333918	Artery_Coronary	0.837341	TIMM44	intron_19_7996073_7997512	ENSG00000104980.8	2.12734
intron_19_8512131_8512387	0.0392036	Artery_Coronary	0.837341	ZNF414	intron_19_8577015_8577271	ENSG00000133250.14	-2.06204
intron_19_8540028_8541913	0.0327748	Artery_Coronary	0.837341	MYO1F	intron_19_8604912_8606797	ENSG00000142347.19	2.13483
intron_1_11077651_11079711	0.0385543	Artery_Coronary	0.837341	EXOSC10	intron_1_11137708_11139768	ENSG00000171824.14	-2.06891
intron_1_114430912_114433617	0.035101	Artery_Coronary	0.837341	TRIM33	intron_1_114973534_114976239	ENSG00000197323.12	-2.10719
intron_1_117929782_117933288	0.0333761	Artery_Coronary	0.837341	WDR3	intron_1_118472405_118475911	ENSG00000065183.16	2.12753
intron_1_150839654_150846263	0.0346285	Artery_Coronary	0.837341	ARNT	intron_1_150812130_150818739	ENSG00000143437.21	2.11268
intron_1_155060832_155061904	0.0353554	Artery_Coronary	0.837341	ADAM15	intron_1_155033308_155034380	ENSG00000143537.14	-2.10426
intron_1_159032691_159051679	0.035859	Artery_Coronary	0.837341	IFI16	intron_1_159002481_159021469	ENSG00000163565.20	-2.09852
intron_1_170038431_170039233	0.0342284	Artery_Coronary	0.837341	KIFAP3	intron_1_170007572_170008374	ENSG00000075945.13	-2.11737
intron_1_173486401_173487735	0.0326057	Artery_Coronary	0.837341	PRDX6	intron_1_173455540_173456874	ENSG00000117592.9	2.1369
intron_1_182388750_182391175	0.0332439	Artery_Coronary	0.837341	GLUL	intron_1_182357885_182360310	ENSG00000135821.19	-2.12912
intron_1_202911203_202918171	0.0365362	Artery_Coronary	0.837341	KLHL12	intron_1_202880331_202887299	ENSG00000117153.16	-2.09091
intron_1_211946705_211952569	0.0342369	Artery_Coronary	0.837341	INTS7	intron_1_212120047_212125911	ENSG00000143493.13	-2.11727
intron_1_222662332_222663998	0.0332366	Artery_Coronary	0.837341	MIA3	intron_1_222835674_222837340	ENSG00000154305.18	2.12921
intron_1_228308383_228309099	0.0393881	Artery_Coronary	0.837341	OBSCN	intron_1_228496084_228496800	ENSG00000154358.23	-2.06011
intron_1_234465708_234467502	0.033392	Artery_Coronary	0.837341	TARBP1	intron_1_234601454_234603248	ENSG00000059588.10	2.12734
intron_1_235872575_235872661	0.0377587	Artery_Coronary	0.837341	LYST	intron_1_236035875_236035961	ENSG00000143669.16	2.07746
intron_1_236566876_236568996	0.0355355	Artery_Coronary	0.837341	HEATR1	intron_1_236730176_236732296	ENSG00000119285.11	2.1022
intron_1_236569124_236571351	0.0347628	Artery_Coronary	0.837341	HEATR1	intron_1_236732424_236734651	ENSG00000119285.11	-2.11111
intron_1_28210066_28210571	0.037317	Artery_Coronary	0.837341	DNAJC8	intron_1_28536577_28537082	ENSG00000126698.11	-2.08228
intron_1_28697084_28702438	0.0372209	Artery_Coronary	0.837341	GMEB1	intron_1_29023596_29028950	ENSG00000162419.13	2.08333
intron_1_62017947_62037977	0.03374	Artery_Coronary	0.837341	PATJ	intron_1_62483619_62503649	ENSG00000132849.22	-2.12316
intron_1_62153481_62160908	0.0387021	Artery_Coronary	0.837341	PATJ	intron_1_62619153_62626580	ENSG00000132849.22	2.06734
intron_1_9038929_9039552	0.0319739	Artery_Coronary	0.837341	SLC2A5	intron_1_9098988_9099611	ENSG00000142583.18	-2.14474
intron_1_9723292_9723969	0.0357705	Artery_Coronary	0.837341	PIK3CD	intron_1_9783350_9784027	ENSG00000171608.18	-2.09953
intron_20_3698133_3699202	0.033633	Artery_Coronary	0.837341	SIGLEC1	intron_20_3678780_3679849	ENSG00000088827.14	2.12444
intron_20_44621147_44622588	0.035816	Artery_Coronary	0.837341	ADA	intron_20_43249788_43251229	ENSG00000196839.14	2.09901
intron_20_44625684_44626456	0.0382088	Artery_Coronary	0.837341	ADA	intron_20_43254325_43255097	ENSG00000196839.14	-2.07261
intron_20_62320669_62320739	0.0347628	Artery_Coronary	0.837341	LAMA5	intron_20_60895725_60895795	ENSG00000130702.15	2.11111
intron_20_62324554_62325316	0.038839	Artery_Coronary	0.837341	LAMA5	intron_20_60899610_60900372	ENSG00000130702.15	-2.06589
intron_21_36036251_36038150	0.0320114	Artery_Coronary	0.837341	SETD4	intron_21_37408549_37410448	ENSG00000185917.14	2.14427
intron_22_17739488_17743803	0.0324577	Artery_Coronary	0.837341	BID	intron_22_18222254_18226569	ENSG00000015475.19	2.13873
intron_22_30407154_30407415	0.0359739	Artery_Coronary	0.837341	SEC14L2	intron_22_30803143_30803404	ENSG00000100003.18	-2.09722
intron_22_37191737_37195381	0.0383831	Artery_Coronary	0.837341	C1QTNF6	intron_22_37587777_37591421	ENSG00000133466.14	-2.07074
intron_22_41878123_41878659	0.0379517	Artery_Coronary	0.837341	SREBF2	intron_22_42274127_42274663	ENSG00000198911.12	2.07538
intron_22_41878123_41880716	0.0379351	Artery_Coronary	0.837341	SREBF2	intron_22_42274127_42276720	ENSG00000198911.12	-2.07556
intron_22_41878758_41880716	0.0379351	Artery_Coronary	0.837341	SREBF2	intron_22_42274762_42276720	ENSG00000198911.12	2.07556
intron_22_44147922_44157982	0.0388574	Artery_Coronary	0.837341	PARVB	intron_22_44543802_44553862	ENSG00000188677.15	-2.06569
intron_22_45171177_45171600	0.0355611	Artery_Coronary	0.837341	NUP50	intron_22_45567058_45567481	ENSG00000093000.19	2.10191
intron_22_50186001_50193027	0.0326296	Artery_Coronary	0.837341	TRABD	intron_22_50624430_50631456	ENSG00000170638.10	2.13661
intron_2_127486033_127486553	0.0380082	Artery_Coronary	0.837341	IWS1	intron_2_128243609_128244129	ENSG00000163166.15	2.07477
intron_2_147958866_147972739	0.0337393	Artery_Coronary	0.837341	ORC4	intron_2_148716435_148730308	ENSG00000115947.14	-2.12317
intron_2_147975975_148020608	0.0313362	Artery_Coronary	0.837341	ORC4	intron_2_148733544_148778177	ENSG00000115947.14	2.15278
intron_2_172568817_172570726	0.0320715	Artery_Coronary	0.837341	PDK1	intron_2_173433545_173435454	ENSG00000152256.14	2.14352
intron_2_175074835_175075000	0.0389594	Artery_Coronary	0.837341	ATF2	intron_2_175939563_175939728	ENSG00000115966.18	2.06462
intron_2_175074835_175080660	0.0389594	Artery_Coronary	0.837341	ATF2	intron_2_175939563_175945388	ENSG00000115966.18	-2.06462
intron_2_20645505_20651032	0.0331524	Artery_Coronary	0.837341	HS1BP3	intron_2_20845265_20850792	ENSG00000118960.13	-2.13023
intron_2_219229900_219230228	0.0384493	Artery_Coronary	0.837341	ANKZF1	intron_2_220094622_220094950	ENSG00000163516.14	-2.07003
intron_2_219374342_219374855	0.0327788	Artery_Coronary	0.837341	DNPEP	intron_2_220239064_220239577	ENSG00000123992.20	-2.13478
intron_2_219375022_219381335	0.0327788	Artery_Coronary	0.837341	DNPEP	intron_2_220239744_220246057	ENSG00000123992.20	-2.13478
intron_2_222887888_222900674	0.0344909	Artery_Coronary	0.837341	ACSL3	intron_2_223752606_223765392	ENSG00000123983.15	-2.11429
intron_2_237333548_237334626	0.0348517	Artery_Coronary	0.837341	COL6A3	intron_2_238242191_238243269	ENSG00000163359.17	2.11008
intron_2_241315982_241324216	0.0355786	Artery_Coronary	0.837341	SEPTIN2	intron_2_242255397_242263631	ENSG00000168385.18	-2.10171
intron_2_241317599_241324216	0.0363342	Artery_Coronary	0.837341	SEPTIN2	intron_2_242257014_242263631	ENSG00000168385.18	2.09317
intron_2_3443891_3457621	0.0370622	Artery_Coronary	0.837341	TRAPPC12	intron_2_3447662_3461392	ENSG00000171853.16	2.08508
intron_2_3477795_3478846	0.0363023	Artery_Coronary	0.837341	TRAPPC12	intron_2_3481566_3482617	ENSG00000171853.16	-2.09353
intron_2_61905858_62000701	0.0360605	Artery_Coronary	0.837341	COMMD1	intron_2_62132993_62227836	ENSG00000173163.11	-2.09624
intron_2_71511921_71513716	0.0333036	Artery_Coronary	0.837341	DYSF	intron_2_71739051_71740846	ENSG00000135636.16	-2.1284
intron_2_72179461_72184075	0.0364306	Artery_Coronary	0.837341	EXOC6B	intron_2_72406590_72411204	ENSG00000144036.16	2.09209
intron_2_85344732_85345975	0.0373612	Artery_Coronary	0.837341	RETSAT	intron_2_85571855_85573098	ENSG00000042445.14	2.08179
intron_3_100795003_100804792	0.0362986	Artery_Coronary	0.837341	ABI3BP	intron_3_100513847_100523636	ENSG00000154175.18	2.09357
intron_3_100835660_100846372	0.0354266	Artery_Coronary	0.837341	ABI3BP	intron_3_100554504_100565216	ENSG00000154175.18	-2.10345
intron_3_10115819_10125626	0.0326655	Artery_Coronary	0.837341	BRK1	intron_3_10157503_10167310	ENSG00000254999.4	-2.13617
intron_3_123130616_123145522	0.0322047	Artery_Coronary	0.837341	PDIA5	intron_3_122849463_122864369	ENSG00000065485.20	2.14186
intron_3_134176039_134183002	0.0328709	Artery_Coronary	0.837341	RYK	intron_3_133894883_133901846	ENSG00000163785.13	2.13366
intron_3_134507286_134531845	0.0348214	Artery_Coronary	0.837341	CEP63	intron_3_134226128_134250687	ENSG00000182923.20	2.11043
intron_3_134507286_134531845	0.0348214	Artery_Coronary	0.837341	ENSG00000288700	intron_3_134226128_134250687	ENSG00000288700.2	2.11043
intron_3_139344198_139346878	0.0385344	Artery_Coronary	0.837341	MRPS22	intron_3_139063040_139065720	ENSG00000175110.14	-2.06912
intron_3_186581513_186581995	0.0328656	Artery_Coronary	0.837341	DNAJB11	intron_3_186299302_186299784	ENSG00000090520.12	2.13372
intron_3_195726572_195729648	0.0380158	Artery_Coronary	0.837341	MUC20	intron_3_195453443_195456519	ENSG00000176945.18	-2.07468
intron_3_195729739_195733150	0.0380158	Artery_Coronary	0.837341	MUC20-OT1	intron_3_195456610_195460021	ENSG00000242086.8	2.07468
intron_3_195729739_195733150	0.0380158	Artery_Coronary	0.837341	MUC20	intron_3_195456610_195460021	ENSG00000176945.18	2.07468
intron_3_196296069_196306943	0.0361331	Artery_Coronary	0.837341	DYNLT2B	intron_3_196022940_196033814	ENSG00000213123.11	2.09543
intron_3_3175269_3179621	0.0393634	Artery_Coronary	0.837341	CRBN	intron_3_3216953_3221305	ENSG00000113851.16	2.06037
intron_3_44918143_44929306	0.0340731	Artery_Coronary	0.837341	ZDHHC3	intron_3_44959635_44970798	ENSG00000163812.16	2.11921
intron_3_49698137_49698440	0.0327215	Artery_Coronary	0.837341	RNF123	intron_3_49735570_49735873	ENSG00000164068.16	2.13548
intron_3_49700709_49701491	0.0327215	Artery_Coronary	0.837341	RNF123	intron_3_49738142_49738924	ENSG00000164068.16	-2.13548
intron_3_49738422_49747818	0.031683	Artery_Coronary	0.837341	IP6K1	intron_3_49775855_49785251	ENSG00000176095.12	-2.14839
intron_3_51672301_51674271	0.0320838	Artery_Coronary	0.837341	TEX264	intron_3_51706317_51708287	ENSG00000164081.13	-2.14336
intron_3_63839773_63863504	0.0368125	Artery_Coronary	0.837341	THOC7	intron_3_63825449_63849180	ENSG00000163634.12	2.08784
intron_3_69176656_69180899	0.0362916	Artery_Coronary	0.837341	FRMD4B	intron_3_69225807_69230050	ENSG00000114541.15	-2.09365
intron_3_9904151_9906364	0.0347968	Artery_Coronary	0.837341	IL17RE	intron_3_9945835_9948048	ENSG00000163701.19	-2.11072
intron_3_9918075_9918500	0.0352198	Artery_Coronary	0.837341	ENSG00000288550	intron_3_9959759_9960184	ENSG00000288550.3	-2.10582
intron_3_9918075_9918500	0.0352198	Artery_Coronary	0.837341	IL17RC	intron_3_9959759_9960184	ENSG00000163702.21	-2.10582
intron_3_9918075_9920491	0.0394391	Artery_Coronary	0.837341	IL17RC	intron_3_9959759_9962175	ENSG00000163702.21	-2.05958
intron_3_9918409_9918500	0.0379267	Artery_Coronary	0.837341	ENSG00000288550	intron_3_9960093_9960184	ENSG00000288550.3	2.07565
intron_3_9918409_9918500	0.0379267	Artery_Coronary	0.837341	IL17RC	intron_3_9960093_9960184	ENSG00000163702.21	2.07565
intron_3_9920969_9923881	0.0357288	Artery_Coronary	0.837341	ENSG00000288550	intron_3_9962653_9965565	ENSG00000288550.3	-2.1
intron_3_9920969_9923881	0.0357288	Artery_Coronary	0.837341	IL17RC	intron_3_9962653_9965565	ENSG00000163702.21	-2.1
intron_4_185362105_185362611	0.0366633	Artery_Coronary	0.837341	SNX25	intron_4_186283259_186283765	ENSG00000109762.17	2.08949
intron_4_2159211_2170679	0.0394937	Artery_Coronary	0.837341	ENSG00000290263	intron_4_2160938_2172406	ENSG00000290263.1	2.05901
intron_4_2159211_2170679	0.0394937	Artery_Coronary	0.837341	POLN	intron_4_2160938_2172406	ENSG00000130997.16	2.05901
intron_4_533218_533818	0.0368921	Artery_Coronary	0.837341	PIGG	intron_4_527007_527607	ENSG00000174227.16	-2.08696
intron_4_533981_539153	0.0374078	Artery_Coronary	0.837341	PIGG	intron_4_527770_532942	ENSG00000174227.16	2.08129
intron_4_56345290_56349263	0.0349055	Artery_Coronary	0.837341	AASDH	intron_4_57211456_57215429	ENSG00000157426.14	-2.10945
intron_4_6609298_6609798	0.0315848	Artery_Coronary	0.837341	MAN2B2	intron_4_6611025_6611525	ENSG00000013288.9	2.14963
intron_5_112161775_112162151	0.0325934	Artery_Coronary	0.837341	EPB41L4A-AS1	intron_5_111497472_111497848	ENSG00000224032.9	2.13706
intron_5_136061579_136062663	0.0387273	Artery_Coronary	0.837341	TGFBI	intron_5_135397268_135398352	ENSG00000120708.17	-2.06707
intron_5_137720584_137735633	0.0389292	Artery_Coronary	0.837341	KLHL3	intron_5_137056273_137071322	ENSG00000146021.15	-2.06493
intron_5_36177292_36181818	0.0368676	Artery_Coronary	0.837341	SKP2	intron_5_36177394_36181920	ENSG00000145604.17	2.08723
intron_5_36177292_36183840	0.0368676	Artery_Coronary	0.837341	SKP2	intron_5_36177394_36183942	ENSG00000145604.17	-2.08723
intron_5_60945428_61073125	0.0325173	Artery_Coronary	0.837341	NDUFAF2	intron_5_60241255_60368952	ENSG00000164182.12	2.13799
intron_5_77427034_77432893	0.0389468	Artery_Coronary	0.837341	WDR41	intron_5_76722859_76728718	ENSG00000164253.14	2.06475
intron_5_7865983_7866646	0.039609	Artery_Coronary	0.837341	FASTKD3	intron_5_7866096_7866759	ENSG00000124279.12	-2.0578
intron_5_7865983_7868979	0.039609	Artery_Coronary	0.837341	FASTKD3	intron_5_7866096_7869092	ENSG00000124279.12	2.0578
intron_5_871564_876101	0.035439	Artery_Coronary	0.837341	BRD9	intron_5_871679_876216	ENSG00000028310.18	-2.10331
intron_6_138930098_138941335	0.0393766	Artery_Coronary	0.837341	REPS1	intron_6_139251235_139262472	ENSG00000135597.19	-2.06023
intron_6_167033971_167039904	0.0346066	Artery_Coronary	0.837341	CEP43	intron_6_167447459_167453392	ENSG00000213066.14	2.11293
intron_6_30702877_30703104	0.0328899	Artery_Coronary	0.837341	MDC1	intron_6_30670654_30670881	ENSG00000137337.16	2.13342
intron_6_30703286_30703418	0.0327377	Artery_Coronary	0.837341	MDC1	intron_6_30671063_30671195	ENSG00000137337.16	-2.13529
intron_6_30708357_30711412	0.0340339	Artery_Coronary	0.837341	MDC1	intron_6_30676134_30679189	ENSG00000137337.16	-2.11967
intron_6_31494995_31505617	0.0338124	Artery_Coronary	0.837341	MICB	intron_6_31462772_31473394	ENSG00000204516.10	-2.1223
intron_6_35587117_35591130	0.0394523	Artery_Coronary	0.837341	FKBP5	intron_6_35554894_35558907	ENSG00000096060.15	2.05944
intron_6_41030755_41031681	0.0393155	Artery_Coronary	0.837341	UNC5CL	intron_6_40998494_40999420	ENSG00000124602.10	2.06087
intron_6_46168297_46170053	0.0369992	Artery_Coronary	0.837341	ENPP5	intron_6_46136034_46137790	ENSG00000112796.10	-2.08577
intron_6_71293379_71293530	0.0320752	Artery_Coronary	0.837341	OGFRL1	intron_6_72003082_72003233	ENSG00000119900.9	2.14347
intron_6_73284734_73290533	0.0336219	Artery_Coronary	0.837341	KHDC1-AS1	intron_6_73994457_74000256	ENSG00000229852.4	-2.12458
intron_6_98880624_98899268	0.0328159	Artery_Coronary	0.837341	FBXL4	intron_6_99328500_99347144	ENSG00000112234.9	2.13433
intron_7_1160623_1162352	0.0319072	Artery_Coronary	0.837341	ZFAND2A-DT	intron_7_1200259_1201988	ENSG00000229043.3	2.14557
intron_7_149878790_149879335	0.0365888	Artery_Coronary	0.837341	ATP6V0E2	intron_7_149575879_149576424	ENSG00000171130.19	-2.09032
intron_7_2545056_2547324	0.0331556	Artery_Coronary	0.837341	BRAT1	intron_7_2584690_2586958	ENSG00000106009.16	-2.13019
intron_7_28570537_28718753	0.0388072	Artery_Coronary	0.837341	CREB5	intron_7_28610155_28758370	ENSG00000146592.17	-2.06623
intron_7_51025372_51026546	0.0356847	Artery_Coronary	0.837341	COBL	intron_7_51093069_51094243	ENSG00000106078.19	-2.1005
intron_7_66086662_66087334	0.0375836	Artery_Coronary	0.837341	ASL	intron_7_65551649_65552321	ENSG00000126522.17	-2.07937
intron_7_66402545_66407290	0.0381389	Artery_Coronary	0.837341	LINC00174	intron_7_65867532_65872277	ENSG00000179406.10	-2.07336
intron_7_66430017_66439135	0.0392291	Artery_Coronary	0.837341	LINC00174	intron_7_65895004_65904122	ENSG00000179406.10	-2.06178
intron_7_66476327_66479009	0.0392291	Artery_Coronary	0.837341	LINC00174	intron_7_65941314_65943996	ENSG00000179406.10	2.06178
intron_7_66541468_66542503	0.0381389	Artery_Coronary	0.837341	ENSG00000291136	intron_7_66006455_66007490	ENSG00000291136.1	-2.07336
intron_7_66545686_66554585	0.0381389	Artery_Coronary	0.837341	ENSG00000291136	intron_7_66010673_66019572	ENSG00000291136.1	2.07336
intron_7_66740792_66768831	0.0388628	Artery_Coronary	0.837341	RABGEF1	intron_7_66205779_66233818	ENSG00000154710.18	2.06564
intron_7_66740792_66771883	0.0388628	Artery_Coronary	0.837341	RABGEF1	intron_7_66205779_66236870	ENSG00000154710.18	-2.06564
intron_7_66772078_66775227	0.0381389	Artery_Coronary	0.837341	RABGEF1	intron_7_66237065_66240214	ENSG00000154710.18	2.07336
intron_7_66948694_66950952	0.0340321	Artery_Coronary	0.837341	TMEM248	intron_7_66413681_66415939	ENSG00000106609.16	-2.11969
intron_7_99908812_99909565	0.0310443	Artery_Coronary	0.837341	TRIM4	intron_7_99506435_99507188	ENSG00000146833.16	-2.1565
intron_8_100533311_100559711	0.0356015	Artery_Coronary	0.837341	ANKRD46	intron_8_101545539_101571939	ENSG00000186106.11	2.10145
intron_8_11847168_11847679	0.0330573	Artery_Coronary	0.837341	CTSB	intron_8_11704677_11705188	ENSG00000164733.22	2.13139
intron_8_11847822_11848067	0.0336628	Artery_Coronary	0.837341	CTSB	intron_8_11705331_11705576	ENSG00000164733.22	2.12409
intron_8_141128809_141136509	0.0365823	Artery_Coronary	0.837341	DENND3	intron_8_142138908_142146608	ENSG00000105339.11	2.0904
intron_8_141128809_141136558	0.0365823	Artery_Coronary	0.837341	DENND3	intron_8_142138908_142146657	ENSG00000105339.11	-2.0904
intron_8_144357121_144357439	0.0352415	Artery_Coronary	0.837341	FBXL6	intron_8_145580781_145581099	ENSG00000182325.11	-2.10557
intron_8_144357502_144357628	0.0342778	Artery_Coronary	0.837341	FBXL6	intron_8_145581162_145581288	ENSG00000182325.11	-2.11679
intron_8_2124217_2129127	0.0382222	Artery_Coronary	0.837341	MYOM2	intron_8_2072090_2077115	ENSG00000036448.10	-2.07246
intron_8_39281174_39283586	0.0389686	Artery_Coronary	0.837341	ADAM32	intron_8_39138693_39141105	ENSG00000197140.15	-2.06452
intron_8_66432575_66439236	0.033815	Artery_Coronary	0.837341	ADHFE1	intron_8_67344810_67351471	ENSG00000147576.17	2.12227
intron_8_66432575_66440162	0.033815	Artery_Coronary	0.837341	ADHFE1	intron_8_67344810_67352397	ENSG00000147576.17	2.12227
intron_8_66432575_66444367	0.033815	Artery_Coronary	0.837341	ADHFE1	intron_8_67344810_67356602	ENSG00000147576.17	-2.12227
intron_8_66432575_66444367	0.033815	Artery_Coronary	0.837341	ENSG00000285791	intron_8_67344810_67356602	ENSG00000285791.1	-2.12227
intron_8_66677954_66679721	0.0330006	Artery_Coronary	0.837341	C8orf44	intron_8_67590189_67591956	ENSG00000288596.2	-2.13208
intron_8_94930728_94939860	0.0329433	Artery_Coronary	0.837341	TP53INP1	intron_8_95942956_95952088	ENSG00000164938.14	-2.13277
intron_8_98222600_98236155	0.0378926	Artery_Coronary	0.837341	NIPAL2	intron_8_99234828_99248383	ENSG00000104361.10	2.07601
intron_9_100240240_100242570	0.0390438	Artery_Coronary	0.837341	INVS	intron_9_103002522_103004852	ENSG00000119509.13	2.06373
intron_9_111926496_111929500	0.0324399	Artery_Coronary	0.837341	UGCG	intron_9_114688776_114691780	ENSG00000148154.10	-2.13895
intron_9_120389292_120389741	0.0346973	Artery_Coronary	0.837341	CDK5RAP2	intron_9_123151570_123152019	ENSG00000136861.19	-2.11187
intron_9_128266325_128267194	0.0330996	Artery_Coronary	0.837341	GOLGA2	intron_9_131028604_131029473	ENSG00000167110.19	-2.13087
intron_9_128268524_128272785	0.0328241	Artery_Coronary	0.837341	GOLGA2	intron_9_131030803_131035064	ENSG00000167110.19	-2.13423
intron_9_128268524_128273850	0.0328241	Artery_Coronary	0.837341	GOLGA2	intron_9_131030803_131036129	ENSG00000167110.19	2.13423
intron_9_128276402_128276587	0.0380724	Artery_Coronary	0.837341	SWI5	intron_9_131038681_131038866	ENSG00000175854.15	-2.07407
intron_9_128276402_128276707	0.0380724	Artery_Coronary	0.837341	SWI5	intron_9_131038681_131038986	ENSG00000175854.15	2.07407
intron_9_131477949_131478474	0.0351507	Artery_Coronary	0.837341	PRRC2B	intron_9_134353336_134353861	ENSG00000288701.1	2.10662
intron_9_131492260_131494405	0.0338946	Artery_Coronary	0.837341	PRRC2B	intron_9_134367647_134369792	ENSG00000288701.1	-2.12132
intron_9_131492260_131495740	0.0338946	Artery_Coronary	0.837341	PRRC2B	intron_9_134367647_134371127	ENSG00000288701.1	2.12132
intron_9_32466441_32467762	0.0326149	Artery_Coronary	0.837341	ENSG00000288684	intron_9_32466439_32467760	ENSG00000288684.1	2.13679
intron_9_32466441_32467762	0.0326149	Artery_Coronary	0.837341	RIGI	intron_9_32466439_32467760	ENSG00000107201.11	2.13679
intron_9_32467932_32472975	0.0326149	Artery_Coronary	0.837341	ENSG00000288684	intron_9_32467930_32472973	ENSG00000288684.1	-2.13679
intron_9_32467932_32472975	0.0326149	Artery_Coronary	0.837341	RIGI	intron_9_32467930_32472973	ENSG00000107201.11	-2.13679
intron_9_7169890_7174553	0.0344776	Artery_Coronary	0.837341	KDM4C	intron_9_7169890_7174553	ENSG00000107077.19	-2.11444
intron_9_92457485_92464919	0.0379129	Artery_Coronary	0.837341	ASPN	intron_9_95219767_95227201	ENSG00000106819.13	-2.07579
intron_9_96942752_96949555	0.0372209	Artery_Coronary	0.837341	MFSD14CP	intron_9_99705034_99711837	ENSG00000290770.1	2.08333
intron_9_96944085_96949555	0.0372209	Artery_Coronary	0.837341	MFSD14CP	intron_9_99706367_99711837	ENSG00000290770.1	-2.08333
intron_10_34331344_34337275	0.0598679	Brain_Amygdala	0.837344	PARD3	intron_10_34620272_34626203	ENSG00000148498.17	-1.88177
intron_1_93305470_93337377	0.0548104	smultixcan	0.837365	CCDC18-AS1	intron_1_93771027_93802934	ENSG00000223745.8	-0.335455
intron_1_203076076_203076341	0.0561313	Brain_Nucleus_accumbens_basal_ganglia	0.837382	PPFIA4	intron_1_203045204_203045469	ENSG00000143847.16	-1.91001
intron_7_926644_935375	0.0553084	Lung	0.837408	ADAP1	intron_7_966280_975011	ENSG00000105963.15	1.91645
intron_7_926644_935375	0.0553084	Lung	0.837408	COX19	intron_7_966280_975011	ENSG00000240230.6	1.91645
intron_1_43814933_43824731	0.0598758	Skin_Sun_Exposed_Lower_leg	0.837415	ST3GAL3	intron_1_44280605_44290403	ENSG00000126091.21	1.88171
intron_7_67308652_67308935	0.0715098	Cells_EBV-transformed_lymphocytes	0.837429	STAG3L4	intron_7_66773639_66773922	ENSG00000291153.1	-1.80223
intron_7_67308652_67308935	0.0715098	Cells_EBV-transformed_lymphocytes	0.837429	STAG3L4	intron_7_66773639_66773922	ENSG00000106610.17	-1.80223
intron_1_150554634_150555429	0.0599376	Adipose_Visceral_Omentum	0.837431	ADAMTSL4	intron_1_150527110_150527905	ENSG00000143382.16	1.88125
intron_8_73978861_73979079	0.0578871	Colon_Transverse	0.837465	TMEM70	intron_8_74891096_74891314	ENSG00000175606.11	-1.89655
intron_8_73979171_73981155	0.0578871	Colon_Transverse	0.837465	TMEM70	intron_8_74891406_74893390	ENSG00000175606.11	-1.89655
intron_13_87615755_87670836	0.0727944	Brain_Frontal_Cortex_BA9	0.837465	MIR4500HG	intron_13_88268010_88323091	ENSG00000228824.8	1.79412
intron_2_11447774_11451202	0.0728567	Brain_Frontal_Cortex_BA9	0.837465	E2F6	intron_2_11587900_11591328	ENSG00000169016.17	-1.79373
intron_2_54659999_54664453	0.0728472	Brain_Frontal_Cortex_BA9	0.837465	SPTBN1	intron_2_54887136_54891590	ENSG00000115306.16	1.79379
intron_3_167242643_167282238	0.0728531	Brain_Frontal_Cortex_BA9	0.837465	ZBBX	intron_3_166960431_167000026	ENSG00000169064.13	1.79375
intron_3_33378741_33383989	0.0727301	Brain_Frontal_Cortex_BA9	0.837465	FBXL2	intron_3_33420233_33425481	ENSG00000153558.16	1.79452
intron_10_77812377_77816551	0.0848154	Cells_Cultured_fibroblasts	0.837481	DLG5	intron_10_79572135_79576309	ENSG00000151208.17	1.7234
intron_8_102880058_102937624	0.0548261	smultixcan	0.837496	MAILR	intron_8_103892286_103949852	ENSG00000253320.7	-0.927232
intron_11_130910137_130910270	0.0593503	Uterus	0.8375	SNX19	intron_11_130780032_130780165	ENSG00000120451.11	-1.88559
intron_15_41270618_41278767	0.0595931	Uterus	0.8375	CHP1	intron_15_41562816_41570965	ENSG00000187446.12	1.88379
intron_1_155061489_155061904	0.0595658	Uterus	0.8375	ADAM15	intron_1_155033965_155034380	ENSG00000143537.14	-1.88399
intron_1_53888986_53889244	0.0595996	Uterus	0.8375	YIPF1	intron_1_54354659_54354917	ENSG00000058799.15	1.88374
intron_1_53888986_53889713	0.0596723	Uterus	0.8375	YIPF1	intron_1_54354659_54355386	ENSG00000058799.15	1.88321
intron_2_171473975_171476860	0.0597881	Uterus	0.8375	DCAF17	intron_2_172330485_172333370	ENSG00000115827.14	-1.88235
intron_2_171478070_171480038	0.0597881	Uterus	0.8375	DCAF17	intron_2_172334580_172336548	ENSG00000115827.14	1.88235
intron_2_42325554_42326154	0.0595571	Uterus	0.8375	EML4	intron_2_42552694_42553294	ENSG00000143924.19	-1.88406
intron_3_122564613_122565859	0.0595625	Uterus	0.8375	DTX3L	intron_3_122283460_122284706	ENSG00000163840.10	-1.88402
intron_3_50059746_50060801	0.0597881	Uterus	0.8375	RBM6	intron_3_50097179_50098234	ENSG00000004534.15	1.88235
intron_3_50059746_50060956	0.0597881	Uterus	0.8375	RBM6	intron_3_50097179_50098389	ENSG00000004534.15	-1.88235
intron_5_150932290_150942218	0.0596717	Uterus	0.8375	ZNF300P1	intron_5_150311852_150321780	ENSG00000291115.1	1.88321
intron_5_150932290_150942218	0.0596717	Uterus	0.8375	ZNF300P1	intron_5_150311852_150321780	ENSG00000197083.14	1.88321
intron_5_150932294_150942218	0.0596717	Uterus	0.8375	ZNF300P1	intron_5_150311856_150321780	ENSG00000291115.1	-1.88321
intron_5_52788414_52801409	0.0594048	Uterus	0.8375	PELO	intron_5_52084248_52097243	ENSG00000152684.11	1.88519
intron_5_52788414_52824313	0.0594048	Uterus	0.8375	ITGA1	intron_5_52084248_52120147	ENSG00000213949.10	-1.88519
intron_5_52788414_52849365	0.0594048	Uterus	0.8375	ITGA1	intron_5_52084248_52145199	ENSG00000213949.10	-1.88519
intron_7_6600356_6602101	0.0594546	Uterus	0.8375	INTS15	intron_7_6639987_6641732	ENSG00000146576.13	1.88482
intron_9_78236659_78240023	0.0593335	Uterus	0.8375	CEP78	intron_9_80851575_80854939	ENSG00000148019.14	1.88571
intron_9_98251926_98255173	0.059257	Uterus	0.8375	TBC1D2	intron_9_101014208_101017455	ENSG00000095383.20	1.88628
intron_1_108936401_108937077	0.0571603	Spleen	0.837502	CLCC1	intron_1_109479023_109479699	ENSG00000121940.17	-1.90208
intron_19_9971258_9972919	0.0558238	Artery_Aorta	0.837508	COL5A3	intron_19_10081934_10083595	ENSG00000080573.7	1.91241
intron_2_24972232_24972626	0.0558321	Artery_Aorta	0.837508	DNAJC27-AS1	intron_2_25195101_25195495	ENSG00000224165.8	1.91234
intron_1_108936401_108937077	0.0570622	Stomach	0.837513	CLCC1	intron_1_109479023_109479699	ENSG00000121940.17	-1.90283
intron_10_73837511_73839539	0.0590364	Testis	0.837521	CAMK2G	intron_10_75597269_75599297	ENSG00000148660.22	-1.88792
intron_1_231522637_231524426	0.0590739	Testis	0.837521	ENSG00000233461	intron_1_231658383_231660172	ENSG00000233461.6	-1.88764
intron_22_42141396_42141534	0.0590244	Testis	0.837521	CYP2D7	intron_22_42537406_42537544	ENSG00000205702.12	-1.88801
intron_9_127400006_127403660	0.0590109	Testis	0.837521	SLC2A8	intron_9_130162285_130165939	ENSG00000136856.18	-1.88811
intron_9_127402753_127403660	0.0590572	Testis	0.837521	SLC2A8	intron_9_130165032_130165939	ENSG00000136856.18	1.88777
intron_5_43123310_43139165	0.0599919	Adipose_Visceral_Omentum	0.837523	ZNF131	intron_5_43123412_43139267	ENSG00000172262.12	-1.88085
intron_8_491670_492459	0.0599948	Adipose_Visceral_Omentum	0.837523	TDRP	intron_8_441670_442459	ENSG00000180190.13	1.88083
intron_10_125996624_126004884	0.0411264	Brain_Hypothalamus	0.837532	FANK1	intron_10_127685193_127693453	ENSG00000203780.12	2.04225
intron_10_132349057_132351607	0.0410742	Brain_Hypothalamus	0.837532	LRRC27	intron_10_134162561_134165111	ENSG00000148814.18	-2.04278
intron_10_13298245_13299968	0.0380729	Brain_Hypothalamus	0.837532	PHYH	intron_10_13340245_13341968	ENSG00000107537.14	2.07407
intron_10_18513660_18539194	0.037858	Brain_Hypothalamus	0.837532	ENSG00000240291	intron_10_18802589_18828123	ENSG00000240291.1	-2.07639
intron_10_76324485_76535798	0.0405002	Brain_Hypothalamus	0.837532	LRMDA	intron_10_78084243_78295556	ENSG00000148655.15	2.04861
intron_10_84477664_84499875	0.037548	Brain_Hypothalamus	0.837532	CCSER2	intron_10_86237420_86259631	ENSG00000107771.17	2.07975
intron_11_105031280_105034208	0.0409737	Brain_Hypothalamus	0.837532	CASP1	intron_11_104902007_104904935	ENSG00000137752.25	2.0438
intron_11_119131982_119132243	0.037535	Brain_Hypothalamus	0.837532	HINFP	intron_11_119002692_119002953	ENSG00000172273.13	-2.0799
intron_11_119132297_119132496	0.037535	Brain_Hypothalamus	0.837532	HINFP	intron_11_119003007_119003206	ENSG00000172273.13	-2.0799
intron_11_12002202_12002300	0.0402742	Brain_Hypothalamus	0.837532	DKK3	intron_11_12023749_12023847	ENSG00000050165.19	2.05093
intron_11_12138460_12162079	0.0352913	Brain_Hypothalamus	0.837532	MICAL2	intron_11_12160007_12183626	ENSG00000133816.19	2.105
intron_11_1290409_1295645	0.0384231	Brain_Hypothalamus	0.837532	TOLLIP	intron_11_1311639_1316875	ENSG00000078902.16	2.07031
intron_11_45946003_45948886	0.0349958	Brain_Hypothalamus	0.837532	PHF21A	intron_11_45967554_45970437	ENSG00000135365.17	2.10841
intron_11_61487240_61489782	0.0368609	Brain_Hypothalamus	0.837532	PPP1R32	intron_11_61254712_61257254	ENSG00000162148.11	2.0873
intron_11_61487240_61490501	0.0368609	Brain_Hypothalamus	0.837532	PPP1R32	intron_11_61254712_61257973	ENSG00000162148.11	-2.0873
intron_11_61781824_61783498	0.0356015	Brain_Hypothalamus	0.837532	MYRF	intron_11_61549296_61550970	ENSG00000124920.14	-2.10145
intron_11_64223967_64224100	0.0404696	Brain_Hypothalamus	0.837532	TRPT1	intron_11_63991439_63991572	ENSG00000149743.14	-2.04892
intron_11_64224491_64225499	0.039855	Brain_Hypothalamus	0.837532	TRPT1	intron_11_63991963_63992971	ENSG00000149743.14	-2.05525
intron_11_64245287_64246416	0.034451	Brain_Hypothalamus	0.837532	PPP1R14B	intron_11_64012759_64013888	ENSG00000173457.11	-2.11475
intron_11_6600265_6600486	0.0381977	Brain_Hypothalamus	0.837532	RRP8	intron_11_6621495_6621716	ENSG00000132275.11	2.07273
intron_11_70362488_70365373	0.0410361	Brain_Hypothalamus	0.837532	PPFIA1	intron_11_70208594_70211479	ENSG00000131626.19	-2.04317
intron_11_73843367_73844807	0.0354266	Brain_Hypothalamus	0.837532	MRPL48	intron_11_73554412_73555852	ENSG00000175581.14	2.10345
intron_11_73878819_73886929	0.0370801	Brain_Hypothalamus	0.837532	PAAF1	intron_11_73589864_73597974	ENSG00000175575.13	2.08488
intron_11_73878819_73887354	0.0370801	Brain_Hypothalamus	0.837532	PAAF1	intron_11_73589864_73598399	ENSG00000175575.13	2.08488
intron_11_73887099_73887354	0.0358925	Brain_Hypothalamus	0.837532	PAAF1	intron_11_73598144_73598399	ENSG00000175575.13	2.09814
intron_11_73887457_73891112	0.0358925	Brain_Hypothalamus	0.837532	PAAF1	intron_11_73598502_73602157	ENSG00000175575.13	-2.09814
intron_11_78106912_78112650	0.0411557	Brain_Hypothalamus	0.837532	ALG8	intron_11_77817958_77823696	ENSG00000159063.14	-2.04196
intron_12_110661448_110683225	0.0374185	Brain_Hypothalamus	0.837532	HVCN1	intron_12_111099253_111121030	ENSG00000122986.14	2.08117
intron_12_132730270_132734385	0.0364639	Brain_Hypothalamus	0.837532	ANKLE2	intron_12_133306856_133310971	ENSG00000176915.15	-2.09172
intron_12_53047063_53051855	0.0378996	Brain_Hypothalamus	0.837532	TNS2	intron_12_53440847_53445639	ENSG00000111077.18	-2.07594
intron_14_103571820_103587274	0.0347559	Brain_Hypothalamus	0.837532	COA8	intron_14_104038157_104053611	ENSG00000256053.9	-2.11119
intron_14_103574170_103587274	0.0392012	Brain_Hypothalamus	0.837532	COA8	intron_14_104040507_104053611	ENSG00000256053.9	2.06207
intron_14_103574170_103587274	0.0392012	Brain_Hypothalamus	0.837532	ENSG00000256500	intron_14_104040507_104053611	ENSG00000256500.6	2.06207
intron_14_103797518_103847299	0.0389906	Brain_Hypothalamus	0.837532	PPP1R13B	intron_14_104263855_104313636	ENSG00000088808.18	2.06429
intron_14_24065273_24066398	0.0403027	Brain_Hypothalamus	0.837532	CARMIL3	intron_14_24534482_24535607	ENSG00000186648.15	-2.05063
intron_14_24319888_24321716	0.0409045	Brain_Hypothalamus	0.837532	ADCY4	intron_14_24789094_24790922	ENSG00000129467.14	2.0445
intron_14_24319888_24322066	0.0409045	Brain_Hypothalamus	0.837532	ADCY4	intron_14_24789094_24791272	ENSG00000129467.14	-2.0445
intron_14_60092419_60114700	0.0394336	Brain_Hypothalamus	0.837532	PCNX4	intron_14_60559137_60581418	ENSG00000126773.13	-2.05963
intron_15_40898998_40899144	0.038511	Brain_Hypothalamus	0.837532	VPS18	intron_15_41191196_41191342	ENSG00000104142.11	2.06937
intron_15_40901014_40902616	0.0383713	Brain_Hypothalamus	0.837532	VPS18	intron_15_41193212_41194814	ENSG00000104142.11	-2.07087
intron_15_42278590_42280917	0.0383539	Brain_Hypothalamus	0.837532	GANC	intron_15_42570788_42573115	ENSG00000214013.10	2.07105
intron_15_57706955_57709185	0.0400631	Brain_Hypothalamus	0.837532	POLR2M	intron_15_57999153_58001383	ENSG00000255529.9	-2.0531
intron_15_76295737_76311350	0.0354709	Brain_Hypothalamus	0.837532	ETFA	intron_15_76588078_76603691	ENSG00000140374.17	-2.10294
intron_15_80347784_80397944	0.0380724	Brain_Hypothalamus	0.837532	ARNT2-DT	intron_15_80640126_80690286	ENSG00000259495.3	-2.07407
intron_15_80398006_80403502	0.0375672	Brain_Hypothalamus	0.837532	ARNT2-DT	intron_15_80690348_80695844	ENSG00000259495.3	-2.07955
intron_15_89317536_89318541	0.0381729	Brain_Hypothalamus	0.837532	POLG	intron_15_89860767_89861772	ENSG00000140521.18	2.07299
intron_15_89318037_89318541	0.0381729	Brain_Hypothalamus	0.837532	POLG	intron_15_89861268_89861772	ENSG00000140521.18	-2.07299
intron_15_89318749_89318931	0.0355367	Brain_Hypothalamus	0.837532	POLG	intron_15_89861980_89862162	ENSG00000140521.18	-2.10219
intron_15_99276616_99287257	0.0374425	Brain_Hypothalamus	0.837532	LRRC28	intron_15_99816821_99827462	ENSG00000168904.15	2.08091
intron_16_11556735_11587338	0.0388153	Brain_Hypothalamus	0.837532	LITAF	intron_16_11650591_11681194	ENSG00000189067.14	-2.06614
intron_16_1975949_1976056	0.0390899	Brain_Hypothalamus	0.837532	TBL3	intron_16_2025950_2026057	ENSG00000183751.16	2.06324
intron_16_27449806_27452743	0.0384464	Brain_Hypothalamus	0.837532	IL21R-AS1	intron_16_27461127_27464064	ENSG00000259954.1	2.07006
intron_16_30654997_30655351	0.0396197	Brain_Hypothalamus	0.837532	PRR14	intron_16_30666318_30666672	ENSG00000156858.12	-2.05769
intron_16_30655214_30655351	0.0396197	Brain_Hypothalamus	0.837532	PRR14	intron_16_30666535_30666672	ENSG00000156858.12	2.05769
intron_16_30659977_30660263	0.0408957	Brain_Hypothalamus	0.837532	FBRS	intron_16_30671298_30671584	ENSG00000156860.16	2.04459
intron_16_4779786_4783462	0.0344762	Brain_Hypothalamus	0.837532	SEPTIN12	intron_16_4829787_4833463	ENSG00000140623.14	2.11446
intron_16_590433_617208	0.039497	Brain_Hypothalamus	0.837532	RAB40C	intron_16_640433_667208	ENSG00000197562.10	2.05897
intron_17_41901813_41904729	0.039636	Brain_Hypothalamus	0.837532	ACLY	intron_17_40058066_40060982	ENSG00000131473.17	2.05752
intron_17_47808399_47808538	0.0411557	Brain_Hypothalamus	0.837532	OSBPL7	intron_17_45885765_45885904	ENSG00000006025.12	2.04196
intron_17_6612148_6620788	0.0395523	Brain_Hypothalamus	0.837532	KIAA0753	intron_17_6515468_6524108	ENSG00000198920.11	-2.05839
intron_17_7390441_7390634	0.0346091	Brain_Hypothalamus	0.837532	PLSCR3	intron_17_7293760_7293953	ENSG00000187838.17	-2.1129
intron_17_7390441_7390634	0.0346091	Brain_Hypothalamus	0.837532	TMEM256-PLSCR3	intron_17_7293760_7293953	ENSG00000262481.5	-2.1129
intron_17_7390795_7392791	0.0346091	Brain_Hypothalamus	0.837532	PLSCR3	intron_17_7294114_7296110	ENSG00000187838.17	-2.1129
intron_17_7390795_7392791	0.0346091	Brain_Hypothalamus	0.837532	TMEM256-PLSCR3	intron_17_7294114_7296110	ENSG00000262481.5	-2.1129
intron_17_75320553_75321659	0.0367643	Brain_Hypothalamus	0.837532	GRB2	intron_17_73316634_73317740	ENSG00000177885.15	2.08837
intron_17_76290077_76291015	0.0403027	Brain_Hypothalamus	0.837532	QRICH2	intron_17_74286158_74287096	ENSG00000129646.16	2.05063
intron_17_77196311_77200484	0.037317	Brain_Hypothalamus	0.837532	SEC14L1	intron_17_75192393_75196566	ENSG00000129657.16	2.08228
intron_17_80013609_80035795	0.0379127	Brain_Hypothalamus	0.837532	TBC1D16	intron_17_77987408_78009594	ENSG00000167291.16	-2.0758
intron_17_80108409_80108489	0.0390879	Brain_Hypothalamus	0.837532	GAA	intron_17_78082208_78082288	ENSG00000171298.13	-2.06326
intron_18_26924845_26925817	0.0388574	Brain_Hypothalamus	0.837532	AQP4-AS1	intron_18_24504809_24505781	ENSG00000260372.7	2.06569
intron_18_3452382_3456354	0.0391833	Brain_Hypothalamus	0.837532	TGIF1	intron_18_3452380_3456352	ENSG00000177426.22	2.06226
intron_19_10352551_10352926	0.0346655	Brain_Hypothalamus	0.837532	TYK2	intron_19_10463227_10463602	ENSG00000105397.15	-2.11224
intron_19_10359302_10360962	0.0374365	Brain_Hypothalamus	0.837532	TYK2	intron_19_10469978_10471638	ENSG00000105397.15	2.08097
intron_19_10359302_10361511	0.0374365	Brain_Hypothalamus	0.837532	TYK2	intron_19_10469978_10472187	ENSG00000105397.15	2.08097
intron_19_14968507_14971737	0.0406872	Brain_Hypothalamus	0.837532	SLC1A6	intron_19_15079319_15082549	ENSG00000105143.13	2.0467
intron_19_35131555_35131789	0.0383188	Brain_Hypothalamus	0.837532	LGI4	intron_19_35622459_35622693	ENSG00000153902.14	-2.07143
intron_19_35131555_35131791	0.0383188	Brain_Hypothalamus	0.837532	LGI4	intron_19_35622459_35622695	ENSG00000153902.14	2.07143
intron_19_35271141_35278698	0.0391278	Brain_Hypothalamus	0.837532	USF2	intron_19_35762044_35769601	ENSG00000105698.16	-2.06284
intron_19_40214221_40214970	0.0356699	Brain_Hypothalamus	0.837532	MAP3K10	intron_19_40720128_40720877	ENSG00000130758.8	-2.10067
intron_19_41320470_41322595	0.0354631	Brain_Hypothalamus	0.837532	CCDC97	intron_19_41826375_41828500	ENSG00000142039.4	-2.10303
intron_19_4208801_4210058	0.0407845	Brain_Hypothalamus	0.837532	ANKRD24	intron_19_4208798_4210055	ENSG00000089847.13	-2.04571
intron_19_44658765_44661292	0.0410158	Brain_Hypothalamus	0.837532	PVR	intron_19_45162033_45164559	ENSG00000073008.16	-2.04337
intron_19_44658900_44661292	0.0410158	Brain_Hypothalamus	0.837532	PVR	intron_19_45162168_45164559	ENSG00000073008.16	2.04337
intron_19_4769757_4770155	0.0383221	Brain_Hypothalamus	0.837532	MIR7-3HG	intron_19_4769769_4770167	ENSG00000176840.14	-2.07139
intron_19_49534301_49537033	0.0390208	Brain_Hypothalamus	0.837532	RCN3	intron_19_50037558_50040290	ENSG00000142552.8	-2.06397
intron_19_50511773_50512136	0.0350214	Brain_Hypothalamus	0.837532	ASPDH	intron_19_51015030_51015393	ENSG00000204653.10	-2.10811
intron_1_11077651_11079711	0.0404503	Brain_Hypothalamus	0.837532	EXOSC10	intron_1_11137708_11139768	ENSG00000171824.14	-2.04912
intron_1_113900400_113901236	0.0411347	Brain_Hypothalamus	0.837532	AP4B1	intron_1_114443022_114443858	ENSG00000134262.13	-2.04217
intron_1_151054321_151055016	0.0387656	Brain_Hypothalamus	0.837532	CDC42SE1	intron_1_151026797_151027492	ENSG00000197622.13	-2.06667
intron_1_154246375_154249239	0.0374408	Brain_Hypothalamus	0.837532	UBAP2L	intron_1_154218851_154221715	ENSG00000143569.19	-2.08092
intron_1_201989044_201996147	0.0410967	Brain_Hypothalamus	0.837532	RNPEP	intron_1_201958172_201965275	ENSG00000176393.11	-2.04255
intron_1_226870649_226871262	0.0354035	Brain_Hypothalamus	0.837532	PSEN2	intron_1_227058350_227058963	ENSG00000143801.18	-2.10371
intron_1_28017239_28035544	0.0397268	Brain_Hypothalamus	0.837532	EYA3	intron_1_28343750_28362055	ENSG00000158161.16	2.05658
intron_1_52643002_52656790	0.0401289	Brain_Hypothalamus	0.837532	SHISAL2A	intron_1_53108674_53122462	ENSG00000182183.15	-2.05242
intron_1_62153481_62160908	0.0387021	Brain_Hypothalamus	0.837532	PATJ	intron_1_62619153_62626580	ENSG00000132849.22	2.06734
intron_20_23369741_23370091	0.0403807	Brain_Hypothalamus	0.837532	GZF1	intron_20_23350378_23350728	ENSG00000125812.16	-2.04983
intron_20_3115466_3121384	0.0362732	Brain_Hypothalamus	0.837532	UBOX5	intron_20_3096112_3102030	ENSG00000185019.17	2.09385
intron_20_44621147_44622588	0.035816	Brain_Hypothalamus	0.837532	ADA	intron_20_43249788_43251229	ENSG00000196839.14	-2.09901
intron_20_45835109_45840639	0.0405068	Brain_Hypothalamus	0.837532	SNX21	intron_20_44463748_44469278	ENSG00000124104.19	-2.04854
intron_20_45835116_45840448	0.0405068	Brain_Hypothalamus	0.837532	SNX21	intron_20_44463755_44469087	ENSG00000124104.19	-2.04854
intron_20_45835116_45840639	0.0405068	Brain_Hypothalamus	0.837532	SNX21	intron_20_44463755_44469278	ENSG00000124104.19	2.04854
intron_20_46504740_46506307	0.0348614	Brain_Hypothalamus	0.837532	ZNF334	intron_20_45133379_45134946	ENSG00000198185.12	-2.10996
intron_21_31693484_31694204	0.0344752	Brain_Hypothalamus	0.837532	SCAF4	intron_21_33065797_33066517	ENSG00000156304.15	-2.11447
intron_22_37190928_37191672	0.036213	Brain_Hypothalamus	0.837532	C1QTNF6	intron_22_37586968_37587712	ENSG00000133466.14	-2.09453
intron_22_37191737_37195381	0.036213	Brain_Hypothalamus	0.837532	C1QTNF6	intron_22_37587777_37591421	ENSG00000133466.14	-2.09453
intron_22_41878123_41878659	0.0404236	Brain_Hypothalamus	0.837532	SREBF2	intron_22_42274127_42274663	ENSG00000198911.12	2.04939
intron_22_41878123_41880716	0.0379351	Brain_Hypothalamus	0.837532	SREBF2	intron_22_42274127_42276720	ENSG00000198911.12	-2.07556
intron_22_44147922_44151483	0.0388574	Brain_Hypothalamus	0.837532	PARVB	intron_22_44543802_44547363	ENSG00000188677.15	-2.06569
intron_22_44151551_44157982	0.0359138	Brain_Hypothalamus	0.837532	PARVB	intron_22_44547431_44553862	ENSG00000188677.15	2.0979
intron_2_175074835_175075000	0.0389594	Brain_Hypothalamus	0.837532	ATF2	intron_2_175939563_175939728	ENSG00000115966.18	2.06462
intron_2_175074835_175080660	0.0389594	Brain_Hypothalamus	0.837532	ATF2	intron_2_175939563_175945388	ENSG00000115966.18	-2.06462
intron_2_177283804_177287611	0.040034	Brain_Hypothalamus	0.837532	ENSG00000213963	intron_2_178148532_178152339	ENSG00000213963.7	-2.0534
intron_2_177283804_177287611	0.040034	Brain_Hypothalamus	0.837532	NFE2L2	intron_2_178148532_178152339	ENSG00000116044.17	-2.0534
intron_2_195845165_195853343	0.0366954	Brain_Hypothalamus	0.837532	DNAH7	intron_2_196709889_196718067	ENSG00000118997.14	-2.08914
intron_2_200507091_200509628	0.0369886	Brain_Hypothalamus	0.837532	KCTD18	intron_2_201371814_201374351	ENSG00000155729.13	2.08589
intron_2_231296253_231331793	0.0411264	Brain_Hypothalamus	0.837532	ARMC9	intron_2_232160966_232196505	ENSG00000135931.19	-2.04225
intron_2_61905858_62000701	0.0360605	Brain_Hypothalamus	0.837532	COMMD1	intron_2_62132993_62227836	ENSG00000173163.11	-2.09624
intron_2_85344732_85345975	0.0373612	Brain_Hypothalamus	0.837532	RETSAT	intron_2_85571855_85573098	ENSG00000042445.14	2.08179
intron_2_86117159_86118921	0.0348661	Brain_Hypothalamus	0.837532	PTCD3	intron_2_86344282_86346044	ENSG00000132300.19	2.10991
intron_3_100795003_100796409	0.0362986	Brain_Hypothalamus	0.837532	ABI3BP	intron_3_100513847_100515253	ENSG00000154175.18	-2.09357
intron_3_139344198_139346878	0.0385344	Brain_Hypothalamus	0.837532	MRPS22	intron_3_139063040_139065720	ENSG00000175110.14	-2.06912
intron_3_139344718_139346878	0.0385344	Brain_Hypothalamus	0.837532	MRPS22	intron_3_139063560_139065720	ENSG00000175110.14	2.06912
intron_3_196296069_196306943	0.0387846	Brain_Hypothalamus	0.837532	DYNLT2B	intron_3_196022940_196033814	ENSG00000213123.11	2.06647
intron_3_3175269_3179621	0.0393634	Brain_Hypothalamus	0.837532	CRBN	intron_3_3216953_3221305	ENSG00000113851.16	2.06037
intron_3_33865430_33866351	0.0400783	Brain_Hypothalamus	0.837532	PDCD6IP	intron_3_33906922_33907843	ENSG00000170248.15	-2.05294
intron_3_9918075_9918335	0.0355594	Brain_Hypothalamus	0.837532	ENSG00000288550	intron_3_9959759_9960019	ENSG00000288550.3	2.10193
intron_3_9918075_9918335	0.0355594	Brain_Hypothalamus	0.837532	IL17RC	intron_3_9959759_9960019	ENSG00000163702.21	2.10193
intron_3_9918075_9918500	0.0352789	Brain_Hypothalamus	0.837532	ENSG00000288550	intron_3_9959759_9960184	ENSG00000288550.3	-2.10514
intron_3_9918075_9918500	0.0352789	Brain_Hypothalamus	0.837532	IL17RC	intron_3_9959759_9960184	ENSG00000163702.21	-2.10514
intron_3_9918409_9918500	0.039893	Brain_Hypothalamus	0.837532	ENSG00000288550	intron_3_9960093_9960184	ENSG00000288550.3	2.05485
intron_3_9918409_9918500	0.039893	Brain_Hypothalamus	0.837532	IL17RC	intron_3_9960093_9960184	ENSG00000163702.21	2.05485
intron_4_150321383_150325809	0.0351196	Brain_Hypothalamus	0.837532	LRBA	intron_4_151242535_151246961	ENSG00000198589.15	2.10698
intron_4_185362105_185362611	0.0366633	Brain_Hypothalamus	0.837532	SNX25	intron_4_186283259_186283765	ENSG00000109762.17	2.08949
intron_4_2159211_2170679	0.0382941	Brain_Hypothalamus	0.837532	ENSG00000290263	intron_4_2160938_2172406	ENSG00000290263.1	2.07169
intron_4_2159211_2170679	0.0382941	Brain_Hypothalamus	0.837532	POLN	intron_4_2160938_2172406	ENSG00000130997.16	2.07169
intron_4_527230_533818	0.0399576	Brain_Hypothalamus	0.837532	PIGG	intron_4_521019_527607	ENSG00000174227.16	2.05419
intron_4_88285061_88311796	0.0403293	Brain_Hypothalamus	0.837532	PPM1K-DT	intron_4_89206213_89232948	ENSG00000246375.5	2.05036
intron_5_146135664_146140204	0.035494	Brain_Hypothalamus	0.837532	LARS1	intron_5_145515227_145519767	ENSG00000133706.19	2.10268
intron_5_454051_461960	0.0349024	Brain_Hypothalamus	0.837532	EXOC3	intron_5_454166_462075	ENSG00000180104.16	2.10949
intron_5_60787431_60799180	0.0388574	Brain_Hypothalamus	0.837532	ELOVL7	intron_5_60083258_60095007	ENSG00000164181.14	-2.06569
intron_5_60787431_60844160	0.0388574	Brain_Hypothalamus	0.837532	ELOVL7	intron_5_60083258_60139987	ENSG00000164181.14	2.06569
intron_6_132790272_132790785	0.0367992	Brain_Hypothalamus	0.837532	SLC18B1	intron_6_133111411_133111924	ENSG00000146409.12	-2.08799
intron_6_138917627_138920215	0.0364035	Brain_Hypothalamus	0.837532	REPS1	intron_6_139238764_139241352	ENSG00000135597.19	2.09239
intron_6_152130778_152132122	0.0401707	Brain_Hypothalamus	0.837532	SYNE1	intron_6_152451913_152453257	ENSG00000131018.25	-2.05199
intron_6_158461729_158479751	0.0385387	Brain_Hypothalamus	0.837532	TULP4	intron_6_158882761_158900783	ENSG00000130338.13	-2.06908
intron_6_30571560_30577818	0.0382025	Brain_Hypothalamus	0.837532	ABCF1	intron_6_30539337_30545595	ENSG00000204574.14	-2.07268
intron_6_35587117_35591130	0.0394523	Brain_Hypothalamus	0.837532	FKBP5	intron_6_35554894_35558907	ENSG00000096060.15	2.05944
intron_6_46102659_46122948	0.0381865	Brain_Hypothalamus	0.837532	ENSG00000231769	intron_6_46070396_46090685	ENSG00000231769.4	2.07285
intron_7_33035988_33062568	0.0376078	Brain_Hypothalamus	0.837532	NT5C3A	intron_7_33075600_33102180	ENSG00000122643.23	-2.0791
intron_7_44234676_44240707	0.0367973	Brain_Hypothalamus	0.837532	CAMK2B	intron_7_44274275_44280306	ENSG00000058404.21	2.08801
intron_7_45103443_45104099	0.0346825	Brain_Hypothalamus	0.837532	TBRG4	intron_7_45143042_45143698	ENSG00000136270.14	-2.11205
intron_7_55918297_55923162	0.0387273	Brain_Hypothalamus	0.837532	ZNF713	intron_7_55985990_55990855	ENSG00000178665.16	2.06707
intron_7_66086662_66087334	0.0372374	Brain_Hypothalamus	0.837532	ASL	intron_7_65551649_65552321	ENSG00000126522.17	-2.08315
intron_7_66481599_66485095	0.0392291	Brain_Hypothalamus	0.837532	LINC00174	intron_7_65946586_65950082	ENSG00000179406.10	-2.06178
intron_7_66545686_66554585	0.0381389	Brain_Hypothalamus	0.837532	ENSG00000291136	intron_7_66010673_66019572	ENSG00000291136.1	2.07336
intron_7_66772078_66775227	0.0377813	Brain_Hypothalamus	0.837532	RABGEF1	intron_7_66237065_66240214	ENSG00000154710.18	2.07722
intron_7_66953369_66955502	0.0399906	Brain_Hypothalamus	0.837532	TMEM248	intron_7_66418356_66420489	ENSG00000106609.16	-2.05385
intron_7_97966977_97969005	0.0343999	Brain_Hypothalamus	0.837532	ENSG00000285725	intron_7_97596289_97598317	ENSG00000285725.1	2.11535
intron_8_12991031_13006202	0.0368635	Brain_Hypothalamus	0.837532	TRMT9B	intron_8_12848540_12863711	ENSG00000250305.9	-2.08727
intron_8_144114675_144114749	0.0377997	Brain_Hypothalamus	0.837532	WDR97	intron_8_145169578_145169652	ENSG00000179698.14	-2.07702
intron_8_144114911_144115341	0.0377997	Brain_Hypothalamus	0.837532	WDR97	intron_8_145169814_145170244	ENSG00000179698.14	-2.07702
intron_8_144357121_144357439	0.0362161	Brain_Hypothalamus	0.837532	FBXL6	intron_8_145580781_145581099	ENSG00000182325.11	-2.09449
intron_8_144357502_144357628	0.0342778	Brain_Hypothalamus	0.837532	FBXL6	intron_8_145581162_145581288	ENSG00000182325.11	-2.11679
intron_8_17186425_17195504	0.0356521	Brain_Hypothalamus	0.837532	ZDHHC2	intron_8_17043934_17053013	ENSG00000104219.13	-2.10087
intron_8_73653896_73673107	0.0394809	Brain_Hypothalamus	0.837532	STAU2	intron_8_74566131_74585342	ENSG00000040341.18	2.05914
intron_8_73976491_73978756	0.0406175	Brain_Hypothalamus	0.837532	TMEM70	intron_8_74888726_74890991	ENSG00000175606.11	2.04741
intron_9_100240240_100242570	0.0390438	Brain_Hypothalamus	0.837532	INVS	intron_9_103002522_103004852	ENSG00000119509.13	2.06373
intron_9_105705753_105721537	0.0391056	Brain_Hypothalamus	0.837532	TMEM38B	intron_9_108468034_108483818	ENSG00000095209.12	2.06307
intron_9_109147189_109149636	0.0344655	Brain_Hypothalamus	0.837532	FRRS1L	intron_9_111909469_111911916	ENSG00000260230.5	2.11458
intron_9_127398111_127399907	0.0397358	Brain_Hypothalamus	0.837532	SLC2A8	intron_9_130160390_130162186	ENSG00000136856.18	2.05649
intron_9_128276402_128276587	0.0380724	Brain_Hypothalamus	0.837532	SWI5	intron_9_131038681_131038866	ENSG00000175854.15	-2.07407
intron_9_128276402_128276707	0.0380724	Brain_Hypothalamus	0.837532	SWI5	intron_9_131038681_131038986	ENSG00000175854.15	2.07407
intron_9_136463132_136463463	0.034583	Brain_Hypothalamus	0.837532	SEC16A	intron_9_139357584_139357915	ENSG00000148396.19	2.11321
intron_9_92512126_92514631	0.0395249	Brain_Hypothalamus	0.837532	ECM2	intron_9_95274408_95276913	ENSG00000106823.13	-2.05868
intron_9_96944085_96949555	0.0372209	Brain_Hypothalamus	0.837532	MFSD14CP	intron_9_99706367_99711837	ENSG00000290770.1	-2.08333
intron_11_69055352_69057578	0.0306729	Artery_Tibial	0.837541	TPCN2	intron_11_68822820_68825046	ENSG00000162341.18	-2.16129
intron_19_1109598_1109683	0.0574724	Pituitary	0.837541	SBNO2	intron_19_1109597_1109682	ENSG00000064932.16	-1.8997
intron_19_14396473_14397658	0.0600697	Adipose_Visceral_Omentum	0.837543	ADGRE5	intron_19_14507285_14508470	ENSG00000123146.20	1.88028
intron_2_72961248_72968448	0.0600791	Adipose_Visceral_Omentum	0.837543	SFXN5	intron_2_73188377_73195577	ENSG00000144040.13	1.88021
intron_9_133261374_133262099	0.0600901	Adipose_Visceral_Omentum	0.837543	ABO	intron_9_136136777_136137502	ENSG00000175164.16	-1.88013
intron_9_135483553_135483950	0.0600975	Adipose_Visceral_Omentum	0.837543	PPP1R26	intron_9_138375399_138375796	ENSG00000196422.11	1.88008
intron_12_53187763_53188537	0.0848811	Cells_Cultured_fibroblasts	0.837553	ZNF740	intron_12_53581547_53582321	ENSG00000139651.11	-1.72304
intron_16_57470129_57470280	0.0848934	Cells_Cultured_fibroblasts	0.837553	POLR2C	intron_16_57504041_57504192	ENSG00000102978.13	-1.72297
intron_22_17655832_17683214	0.0849081	Cells_Cultured_fibroblasts	0.837553	BCL2L13	intron_22_18138598_18165980	ENSG00000099968.18	-1.72289
intron_2_8908716_8943187	0.052209	Vagina	0.837613	MBOAT2	intron_2_9048846_9083316	ENSG00000143797.12	1.94141
intron_11_882515_883148	0.059258	Esophagus_Muscularis	0.837628	CHID1	intron_11_882515_883148	ENSG00000177830.18	1.88627
intron_9_98251926_98255173	0.059257	Esophagus_Muscularis	0.837628	TBC1D2	intron_9_101014208_101017455	ENSG00000095383.20	-1.88628
intron_10_102874661_102876954	0.0825442	Brain_Cerebellum	0.837636	AS3MT	intron_10_104634418_104636711	ENSG00000214435.9	1.73611
intron_10_102874661_102876954	0.0825442	Brain_Cerebellum	0.837636	BORCS7-ASMT	intron_10_104634418_104636711	ENSG00000270316.1	1.73611
intron_14_103715979_103728908	0.0823472	Brain_Cerebellum	0.837636	ZFYVE21	intron_14_104182316_104195245	ENSG00000100711.14	-1.73723
intron_14_103966831_103970541	0.0826186	Brain_Cerebellum	0.837636	TDRD9	intron_14_104433168_104436878	ENSG00000156414.20	-1.73569
intron_16_57456646_57456931	0.0824779	Brain_Cerebellum	0.837636	COQ9	intron_16_57490558_57490843	ENSG00000088682.14	1.73649
intron_16_57456646_57458246	0.0824779	Brain_Cerebellum	0.837636	COQ9	intron_16_57490558_57492158	ENSG00000088682.14	-1.73649
intron_17_17224143_17226176	0.0825942	Brain_Cerebellum	0.837636	FLCN	intron_17_17127457_17129490	ENSG00000154803.13	-1.73583
intron_17_40027946_40028826	0.0826144	Brain_Cerebellum	0.837636	MED24	intron_17_38184199_38185079	ENSG00000008838.21	1.73571
intron_17_57000992_57002018	0.0825442	Brain_Cerebellum	0.837636	SCPEP1	intron_17_55078353_55079379	ENSG00000121064.13	1.73611
intron_19_4689722_4690878	0.0824604	Brain_Cerebellum	0.837636	DPP9	intron_19_4689734_4690890	ENSG00000142002.19	1.73659
intron_19_50481947_50482149	0.082354	Brain_Cerebellum	0.837636	EMC10	intron_19_50985204_50985406	ENSG00000161671.17	-1.73719
intron_1_226894125_226897720	0.0823555	Brain_Cerebellum	0.837636	PSEN2	intron_1_227081826_227085421	ENSG00000143801.18	1.73718
intron_2_3465695_3477695	0.0826144	Brain_Cerebellum	0.837636	TRAPPC12	intron_2_3469466_3481466	ENSG00000171853.16	1.73571
intron_3_184245812_184248745	0.0825905	Brain_Cerebellum	0.837636	ALG3	intron_3_183963600_183966533	ENSG00000214160.10	-1.73585
intron_3_52696040_52696542	0.0825249	Brain_Cerebellum	0.837636	GLT8D1	intron_3_52730056_52730558	ENSG00000016864.19	-1.73622
intron_19_4327385_4328675	0.0396769	Artery_Coronary	0.837647	STAP2	intron_19_4327382_4328672	ENSG00000178078.12	2.0571
intron_10_133263233_133267352	0.0594818	Esophagus_Muscularis	0.837667	ADAM8	intron_10_135076737_135080856	ENSG00000151651.16	1.88462
intron_10_70162759_70170413	0.0593461	Esophagus_Muscularis	0.837667	SAR1A	intron_10_71922515_71930169	ENSG00000079332.15	1.88562
intron_1_9104634_9111276	0.0595571	Esophagus_Muscularis	0.837667	GPR157	intron_1_9164693_9171335	ENSG00000180758.12	1.88406
intron_21_36756755_36759727	0.0594434	Esophagus_Muscularis	0.837667	HLCS	intron_21_38129056_38132028	ENSG00000159267.17	-1.8849
intron_3_122564613_122565859	0.0595625	Esophagus_Muscularis	0.837667	DTX3L	intron_3_122283460_122284706	ENSG00000163840.10	1.88402
intron_4_182915575_182917288	0.0595751	Esophagus_Muscularis	0.837667	DCTD	intron_4_183836728_183838441	ENSG00000129187.15	-1.88392
intron_5_52788414_52801409	0.0594048	Esophagus_Muscularis	0.837667	PELO	intron_5_52084248_52097243	ENSG00000152684.11	1.88519
intron_5_52788414_52849365	0.0594048	Esophagus_Muscularis	0.837667	ITGA1	intron_5_52084248_52145199	ENSG00000213949.10	-1.88519
intron_7_6600356_6602101	0.0594546	Esophagus_Muscularis	0.837667	INTS15	intron_7_6639987_6641732	ENSG00000146576.13	1.88482
intron_8_144397661_144397743	0.059478	Esophagus_Muscularis	0.837667	CPSF1	intron_8_145622876_145622958	ENSG00000071894.17	1.88464
intron_9_127402753_127403660	0.0595441	Esophagus_Muscularis	0.837667	SLC2A8	intron_9_130165032_130165939	ENSG00000136856.18	1.88415
intron_3_16271722_16272145	0.0571023	Stomach	0.837668	OXNAD1	intron_3_16313229_16313652	ENSG00000154814.14	-1.90253
intron_11_36437476_36446300	0.0571992	Spleen	0.83768	PRR5L	intron_11_36459026_36467850	ENSG00000135362.14	-1.90179
intron_18_11490241_11506532	0.0591168	Testis	0.837695	LINC01255	intron_18_11490240_11506531	ENSG00000267252.6	-1.88732
intron_6_31356442_31356688	0.0591111	Testis	0.837695	HLA-B	intron_6_31324219_31324465	ENSG00000234745.14	-1.88737
intron_10_119672656_119676467	0.0558238	Lung	0.837695	BAG3	intron_10_121432168_121435979	ENSG00000151929.10	-1.91241
intron_10_70161931_70162690	0.0555597	Lung	0.837695	SAR1A	intron_10_71921687_71922446	ENSG00000079332.15	1.91447
intron_12_102061346_102061912	0.0557799	Lung	0.837695	WASHC3	intron_12_102455124_102455690	ENSG00000120860.11	1.91275
intron_12_116911157_116928023	0.0559264	Lung	0.837695	FBXW8	intron_12_117348962_117365828	ENSG00000174989.13	1.91161
intron_14_103574170_103587274	0.0556836	Lung	0.837695	COA8	intron_14_104040507_104053611	ENSG00000256053.9	1.9135
intron_14_103574170_103587274	0.0556836	Lung	0.837695	ENSG00000256500	intron_14_104040507_104053611	ENSG00000256500.6	1.9135
intron_14_22955176_22956746	0.0557425	Lung	0.837695	HAUS4	intron_14_23424385_23425955	ENSG00000092036.19	1.91304
intron_14_22955176_22956924	0.0557425	Lung	0.837695	HAUS4	intron_14_23424385_23426133	ENSG00000092036.19	-1.91304
intron_15_50424514_50439009	0.0555525	Lung	0.837695	USP8	intron_15_50716711_50731206	ENSG00000138592.14	1.91453
intron_15_50424654_50432338	0.0555525	Lung	0.837695	USP8	intron_15_50716851_50724535	ENSG00000138592.14	-1.91453
intron_15_50424654_50439009	0.0555525	Lung	0.837695	USP8	intron_15_50716851_50731206	ENSG00000138592.14	1.91453
intron_18_50285247_50285749	0.0553612	Lung	0.837695	CXXC1	intron_18_47811617_47812119	ENSG00000154832.16	1.91603
intron_19_35764936_35765034	0.0555941	Lung	0.837695	PROSER3	intron_19_36255837_36255935	ENSG00000167595.16	1.9142
intron_19_44657910_44658742	0.0558827	Lung	0.837695	PVR	intron_19_45161178_45162010	ENSG00000073008.16	-1.91195
intron_19_44657910_44661292	0.0558827	Lung	0.837695	PVR	intron_19_45161178_45164559	ENSG00000073008.16	1.91195
intron_19_45069248_45069944	0.0556842	Lung	0.837695	CLASRP	intron_19_45572506_45573202	ENSG00000104859.15	1.9135
intron_19_45069248_45070022	0.0556842	Lung	0.837695	CLASRP	intron_19_45572506_45573280	ENSG00000104859.15	-1.9135
intron_1_111477078_111477983	0.0556343	Lung	0.837695	C1orf162	intron_1_112019700_112020605	ENSG00000143110.12	1.91389
intron_1_31576595_31579204	0.0559294	Lung	0.837695	TINAGL1	intron_1_32042196_32044805	ENSG00000142910.16	1.91159
intron_20_3270562_3278912	0.0559064	Lung	0.837695	DNAAF9	intron_20_3251208_3259558	ENSG00000088854.13	-1.91176
intron_3_119613118_119616012	0.0559457	Lung	0.837695	PLA1A	intron_3_119331965_119334859	ENSG00000144837.9	-1.91146
intron_4_15473255_15475915	0.0554297	Lung	0.837695	CC2D2A	intron_4_15474879_15477539	ENSG00000048342.18	1.91549
intron_5_81257000_81257733	0.0559064	Lung	0.837695	CKMT2	intron_5_80552819_80553552	ENSG00000131730.16	1.91176
intron_7_5919966_5923387	0.0559463	Lung	0.837695	CCZ1	intron_7_5959597_5963018	ENSG00000122674.12	1.91145
intron_8_74351321_74360137	0.0556643	Lung	0.837695	GDAP1	intron_8_75263556_75272372	ENSG00000104381.14	-1.91365
intron_11_582081_587259	0.0161581	Heart_Left_Ventricle	0.837703	PHRF1	intron_11_582081_587259	ENSG00000070047.13	2.40533
intron_1_43975107_43975800	0.0161242	Heart_Left_Ventricle	0.837703	ATP6V0B	intron_1_44440779_44441472	ENSG00000117410.14	-2.40609
intron_1_43975107_43976090	0.0161242	Heart_Left_Ventricle	0.837703	ATP6V0B	intron_1_44440779_44441762	ENSG00000117410.14	2.40609
intron_3_69198774_69216263	0.0559734	Lung	0.837744	FRMD4B	intron_3_69247925_69265414	ENSG00000114541.15	-1.91124
intron_10_95376056_95381685	0.0601854	Brain_Caudate_basal_ganglia	0.837774	SORBS1	intron_10_97135813_97141442	ENSG00000095637.23	-1.87943
intron_2_72961248_72968448	0.0600791	Brain_Caudate_basal_ganglia	0.837774	SFXN5	intron_2_73188377_73195577	ENSG00000144040.13	1.88021
intron_6_125257158_125262834	0.0601969	Brain_Caudate_basal_ganglia	0.837774	TPD52L1	intron_6_125578304_125583980	ENSG00000111907.21	1.87935
intron_6_125257180_125262834	0.0601969	Brain_Caudate_basal_ganglia	0.837774	TPD52L1	intron_6_125578326_125583980	ENSG00000111907.21	1.87935
intron_9_135483553_135483950	0.0600975	Brain_Caudate_basal_ganglia	0.837774	PPP1R26	intron_9_138375399_138375796	ENSG00000196422.11	1.88008
intron_10_5795019_5796763	0.0709007	Esophagus_Mucosa	0.837811	GDI2	intron_10_5836982_5838726	ENSG00000057608.17	-1.80611
intron_11_68930434_68933299	0.0705271	Esophagus_Mucosa	0.837811	IGHMBP2	intron_11_68697902_68700767	ENSG00000132740.10	1.80851
intron_11_74911425_74919533	0.0706123	Esophagus_Mucosa	0.837811	RPL31P46	intron_11_74622470_74630578	ENSG00000241170.3	1.80796
intron_12_122849955_122850835	0.0706544	Esophagus_Mucosa	0.837811	HIP1R	intron_12_123334502_123335382	ENSG00000130787.14	-1.80769
intron_12_130796120_130798525	0.070913	Esophagus_Mucosa	0.837811	STX2	intron_12_131280665_131283070	ENSG00000111450.15	1.80603
intron_13_41261825_41262411	0.0707962	Esophagus_Mucosa	0.837811	MTRF1	intron_13_41835961_41836547	ENSG00000120662.16	1.80678
intron_13_46712597_46723221	0.0703176	Esophagus_Mucosa	0.837811	LRCH1	intron_13_47286732_47297356	ENSG00000136141.15	-1.80986
intron_14_22975104_22976456	0.0709566	Esophagus_Mucosa	0.837811	AJUBA	intron_14_23444313_23445665	ENSG00000129474.16	1.80576
intron_15_90889636_90889840	0.0706597	Esophagus_Mucosa	0.837811	FES	intron_15_91432866_91433070	ENSG00000182511.12	-1.80766
intron_16_66910385_66911182	0.0703028	Esophagus_Mucosa	0.837811	CDH16	intron_16_66944288_66945085	ENSG00000166589.13	1.80995
intron_16_71767885_71769623	0.0704784	Esophagus_Mucosa	0.837811	AP1G1	intron_16_71801788_71803526	ENSG00000166747.13	1.80882
intron_17_30484770_30490126	0.0709767	Esophagus_Mucosa	0.837811	GOSR1	intron_17_28811788_28817144	ENSG00000108587.16	1.80563
intron_17_35779323_35795267	0.0708815	Esophagus_Mucosa	0.837811	MMP28	intron_17_34106327_34122271	ENSG00000271447.6	1.80624
intron_17_47839006_47839444	0.0709367	Esophagus_Mucosa	0.837811	SCRN2	intron_17_45916372_45916810	ENSG00000141295.14	1.80588
intron_17_47840372_47840670	0.0709367	Esophagus_Mucosa	0.837811	SCRN2	intron_17_45917738_45918036	ENSG00000141295.14	-1.80588
intron_18_12454483_12463351	0.0709536	Esophagus_Mucosa	0.837811	SPIRE1	intron_18_12454482_12463350	ENSG00000134278.16	-1.80577
intron_19_16646800_16647096	0.0705397	Esophagus_Mucosa	0.837811	SMIM7	intron_19_16757611_16757907	ENSG00000214046.9	-1.80843
intron_19_40348768_40365718	0.0705724	Esophagus_Mucosa	0.837811	PLD3	intron_19_40854675_40871625	ENSG00000105223.21	-1.80822
intron_19_652884_663047	0.07074	Esophagus_Mucosa	0.837811	RNF126	intron_19_652884_663047	ENSG00000070423.18	-1.80714
intron_1_247202095_247210691	0.07074	Esophagus_Mucosa	0.837811	ENSG00000290683	intron_1_247365397_247373993	ENSG00000290683.1	1.80714
intron_1_44632385_44635545	0.0709566	Esophagus_Mucosa	0.837811	RNF220	intron_1_45098057_45101217	ENSG00000187147.18	-1.80576
intron_21_41480602_41488394	0.0701116	Esophagus_Mucosa	0.837811	TMPRSS2	intron_21_42852529_42860321	ENSG00000184012.14	1.81119
intron_3_49172801_49174239	0.0703295	Esophagus_Mucosa	0.837811	KLHDC8B	intron_3_49210234_49211672	ENSG00000185909.15	1.80978
intron_4_2271779_2273173	0.070213	Esophagus_Mucosa	0.837811	ZFYVE28	intron_4_2273506_2274900	ENSG00000159733.14	-1.81053
intron_5_91376768_91378694	0.0705227	Esophagus_Mucosa	0.837811	ARRDC3	intron_5_90672585_90674511	ENSG00000113369.9	-1.80854
intron_7_64666285_64691248	0.0703458	Esophagus_Mucosa	0.837811	ZNF107	intron_7_64126663_64151626	ENSG00000196247.13	-1.80968
intron_7_73574513_73576541	0.0706645	Esophagus_Mucosa	0.837811	TBL2	intron_7_72988843_72990871	ENSG00000106638.18	-1.80763
intron_7_73576701_73578420	0.0706645	Esophagus_Mucosa	0.837811	TBL2	intron_7_72991031_72992750	ENSG00000106638.18	-1.80763
intron_8_66457166_66460308	0.0702423	Esophagus_Mucosa	0.837811	ADHFE1	intron_8_67369401_67372543	ENSG00000147576.17	-1.81034
intron_8_66457166_66460308	0.0702423	Esophagus_Mucosa	0.837811	ENSG00000285791	intron_8_67369401_67372543	ENSG00000285791.1	-1.81034
intron_9_128162115_128163443	0.070544	Esophagus_Mucosa	0.837811	BBLN	intron_9_130924394_130925722	ENSG00000171159.5	-1.8084
intron_12_122986829_122987281	0.0397652	Artery_Coronary	0.83784	PITPNM2	intron_12_123471376_123471828	ENSG00000090975.14	-2.05618
intron_15_68364798_68369184	0.0397466	Artery_Coronary	0.83784	ITGA11	intron_15_68657136_68661522	ENSG00000137809.17	2.05637
intron_7_1162728_1162962	0.0397383	Artery_Coronary	0.83784	ZFAND2A-DT	intron_7_1202364_1202598	ENSG00000229043.3	2.05646
intron_11_88312554_88334937	0.0573094	Spleen	0.837841	CTSC	intron_11_88045722_88068105	ENSG00000109861.17	-1.90094
intron_17_79077864_79079489	0.0572966	Spleen	0.837841	ENGASE	intron_17_77073946_77075571	ENSG00000167280.17	-1.90104
intron_19_4498915_4499491	0.057371	Spleen	0.837841	HDGFL2	intron_19_4498912_4499488	ENSG00000167674.15	1.90047
intron_19_4499704_4501191	0.057371	Spleen	0.837841	HDGFL2	intron_19_4499716_4501203	ENSG00000167674.15	-1.90047
intron_7_30425710_30428504	0.0573564	Spleen	0.837841	NOD1	intron_7_30465326_30468120	ENSG00000106100.11	-1.90058
intron_6_166946739_166952488	0.0601461	Adipose_Visceral_Omentum	0.837867	RNASET2	intron_6_167360227_167365976	ENSG00000026297.17	-1.87972
intron_14_59460592_59460972	0.0559263	Breast_Mammary_Tissue	0.837869	L3HYPDH	intron_14_59927310_59927690	ENSG00000126790.12	-1.91161
intron_19_44657910_44658742	0.0558827	Breast_Mammary_Tissue	0.837869	PVR	intron_19_45161178_45162010	ENSG00000073008.16	-1.91195
intron_2_3477795_3478846	0.0558743	Breast_Mammary_Tissue	0.837869	TRAPPC12	intron_2_3481566_3482617	ENSG00000171853.16	-1.91201
intron_5_74774060_74776604	0.0559144	Breast_Mammary_Tissue	0.837869	NSA2	intron_5_74069885_74072429	ENSG00000164346.10	1.9117
intron_1_92005299_92014206	0.0548579	smultixcan	0.837873	BRDT	intron_1_92470856_92479763	ENSG00000137948.19	1.92
intron_19_14396473_14397077	0.0600697	Heart_Atrial_Appendage	0.837874	ADGRE5	intron_19_14507285_14507889	ENSG00000123146.20	-1.88028
intron_19_14396473_14397658	0.0600697	Heart_Atrial_Appendage	0.837874	ADGRE5	intron_19_14507285_14508470	ENSG00000123146.20	1.88028
intron_19_14397223_14397658	0.0600697	Heart_Atrial_Appendage	0.837874	ADGRE5	intron_19_14508035_14508470	ENSG00000123146.20	-1.88028
intron_5_43123310_43139165	0.0599919	Heart_Atrial_Appendage	0.837874	ZNF131	intron_5_43123412_43139267	ENSG00000172262.12	-1.88085
intron_7_76030524_76047812	0.0599318	Heart_Atrial_Appendage	0.837874	STYXL1	intron_7_75659842_75677130	ENSG00000127952.17	1.88129
intron_7_76030527_76047662	0.0599318	Heart_Atrial_Appendage	0.837874	STYXL1	intron_7_75659845_75676980	ENSG00000127952.17	-1.88129
intron_20_3191821_3194830	0.0604392	Esophagus_Gastroesophageal_Junction	0.837882	DDRGK1	intron_20_3172467_3175476	ENSG00000198171.13	-1.87758
intron_21_36402851_36408761	0.0604225	Esophagus_Gastroesophageal_Junction	0.837882	CHAF1B	intron_21_37775149_37781059	ENSG00000159259.8	-1.8777
intron_5_151674674_151676132	0.0603876	Esophagus_Gastroesophageal_Junction	0.837882	SPARC	intron_5_151054235_151055693	ENSG00000113140.11	1.87795
intron_6_42934598_42935574	0.0604225	Esophagus_Gastroesophageal_Junction	0.837882	CNPY3	intron_6_42902336_42903312	ENSG00000137161.18	-1.8777
intron_9_135503278_135503542	0.0604	Esophagus_Gastroesophageal_Junction	0.837882	MRPS2	intron_9_138395124_138395388	ENSG00000122140.13	1.87786
intron_1_161506007_161506334	0.0562504	Small_Intestine_Terminal_Ileum	0.837915	FCGR2A	intron_1_161475797_161476124	ENSG00000143226.16	-1.90909
intron_20_62312316_62312400	0.0562122	Small_Intestine_Terminal_Ileum	0.837915	LAMA5	intron_20_60887372_60887456	ENSG00000130702.15	1.90939
intron_6_20534574_20535351	0.0562214	Small_Intestine_Terminal_Ileum	0.837915	CDKAL1	intron_6_20534805_20535582	ENSG00000145996.11	-1.90932
intron_6_20535199_20535351	0.0562732	Small_Intestine_Terminal_Ileum	0.837915	CDKAL1	intron_6_20535430_20535582	ENSG00000145996.11	1.90891
intron_11_64223967_64224285	0.0852164	Cells_Cultured_fibroblasts	0.837918	TRPT1	intron_11_63991439_63991757	ENSG00000149743.14	1.72119
intron_11_64224210_64224285	0.0852164	Cells_Cultured_fibroblasts	0.837918	TRPT1	intron_11_63991682_63991757	ENSG00000149743.14	-1.72119
intron_12_105190155_105195261	0.0850987	Cells_Cultured_fibroblasts	0.837918	APPL2	intron_12_105583933_105589039	ENSG00000136044.12	-1.72184
intron_12_105195349_105195445	0.0850987	Cells_Cultured_fibroblasts	0.837918	APPL2	intron_12_105589127_105589223	ENSG00000136044.12	1.72184
intron_12_105195501_105195585	0.0850987	Cells_Cultured_fibroblasts	0.837918	APPL2	intron_12_105589279_105589363	ENSG00000136044.12	1.72184
intron_2_200885343_200885698	0.0852413	Cells_Cultured_fibroblasts	0.837918	PPIL3	intron_2_201750066_201750421	ENSG00000240344.10	1.72105
intron_2_200885367_200885698	0.0852413	Cells_Cultured_fibroblasts	0.837918	PPIL3	intron_2_201750090_201750421	ENSG00000240344.10	1.72105
intron_6_36540207_36547190	0.0852868	Cells_Cultured_fibroblasts	0.837918	STK38	intron_6_36507984_36514967	ENSG00000112079.9	-1.7208
intron_8_94975983_94980859	0.0852628	Cells_Cultured_fibroblasts	0.837918	NDUFAF6	intron_8_95988211_95993087	ENSG00000156170.14	1.72093
intron_9_113582242_113583450	0.0852849	Cells_Cultured_fibroblasts	0.837918	RGS3	intron_9_116344522_116345730	ENSG00000138835.24	-1.72081
intron_11_64242213_64242384	0.0592135	Testis	0.837922	ENSG00000286264	intron_11_64009685_64009856	ENSG00000286264.2	1.8866
intron_11_882515_883148	0.059258	Testis	0.837922	CHID1	intron_11_882515_883148	ENSG00000177830.18	1.88627
intron_18_26087577_26090501	0.0593629	Testis	0.837922	SS18	intron_18_23667541_23670465	ENSG00000141380.14	-1.8855
intron_19_51840117_51842821	0.0593159	Testis	0.837922	ZNF577	intron_19_52343370_52346074	ENSG00000161551.15	1.88584
intron_21_42897047_42903182	0.0593526	Testis	0.837922	NDUFV3	intron_21_44317157_44323292	ENSG00000160194.18	1.88557
intron_5_176180348_176180816	0.0593335	Testis	0.837922	ENSG00000248596	intron_5_175607351_175607819	ENSG00000248596.8	-1.88571
intron_5_176180348_176180816	0.0593335	Testis	0.837922	ENSG00000283235	intron_5_175607351_175607819	ENSG00000283235.2	-1.88571
intron_5_176185342_176186162	0.0593335	Testis	0.837922	ENSG00000283235	intron_5_175612345_175613165	ENSG00000283235.2	-1.88571
intron_5_95424190_95428603	0.0592073	Testis	0.837922	FAM81B	intron_5_94759894_94764307	ENSG00000153347.10	-1.88665
intron_7_12531092_12540920	0.0592937	Testis	0.837922	ENSG00000226690	intron_7_12570718_12580546	ENSG00000226690.9	-1.88601
intron_9_78236603_78240023	0.0593335	Testis	0.837922	CEP78	intron_9_80851519_80854939	ENSG00000148019.14	-1.88571
intron_9_78236659_78240023	0.0593335	Testis	0.837922	CEP78	intron_9_80851575_80854939	ENSG00000148019.14	1.88571
intron_9_98251926_98255173	0.059257	Testis	0.837922	TBC1D2	intron_9_101014208_101017455	ENSG00000095383.20	1.88628
intron_2_73946906_73958146	0.0602471	Brain_Caudate_basal_ganglia	0.837954	DGUOK	intron_2_74174033_74185273	ENSG00000114956.20	1.87898
intron_10_103174982_103176486	0.0486484	Muscle_Skeletal	0.837961	NT5C2	intron_10_104934739_104936243	ENSG00000076685.19	-1.97166
intron_10_103174982_103181185	0.0486484	Muscle_Skeletal	0.837961	NT5C2	intron_10_104934739_104940942	ENSG00000076685.19	1.97166
intron_10_113725537_113726305	0.0476886	Muscle_Skeletal	0.837961	CASP7	intron_10_115485296_115486064	ENSG00000165806.21	1.98013
intron_10_16437490_16484337	0.047982	Muscle_Skeletal	0.837961	PTER	intron_10_16479489_16526336	ENSG00000165983.15	1.97753
intron_10_21681376_21713772	0.0473747	Muscle_Skeletal	0.837961	MLLT10	intron_10_21970305_22002701	ENSG00000078403.17	-1.98294
intron_10_33270856_33330708	0.0477035	Muscle_Skeletal	0.837961	NRP1	intron_10_33559784_33619636	ENSG00000099250.18	-1.98
intron_10_97679915_97686766	0.0490388	Muscle_Skeletal	0.837961	AVPI1	intron_10_99439672_99446523	ENSG00000119986.7	-1.96825
intron_11_105033126_105034208	0.0495389	Muscle_Skeletal	0.837961	CASP1	intron_11_104903853_104904935	ENSG00000137752.25	-1.96392
intron_11_57332486_57332625	0.0490196	Muscle_Skeletal	0.837961	SSRP1	intron_11_57099960_57100099	ENSG00000149136.9	-1.96842
intron_11_65627048_65627405	0.0497781	Muscle_Skeletal	0.837961	PCNX3	intron_11_65394519_65394876	ENSG00000197136.5	1.96187
intron_12_1204512_1236769	0.0476172	Muscle_Skeletal	0.837961	ERC1	intron_12_1313678_1345935	ENSG00000082805.21	-1.98077
intron_12_57108299_57109941	0.0479172	Muscle_Skeletal	0.837961	STAT6	intron_12_57502082_57503724	ENSG00000166888.12	1.9781
intron_12_68315265_68316078	0.0486874	Muscle_Skeletal	0.837961	MDM1	intron_12_68709045_68709858	ENSG00000111554.15	1.97132
intron_12_70294294_70310895	0.0495343	Muscle_Skeletal	0.837961	CNOT2	intron_12_70688074_70704675	ENSG00000111596.14	1.96396
intron_13_45151831_45207424	0.0497653	Muscle_Skeletal	0.837961	GTF2F2	intron_13_45725966_45781559	ENSG00000188342.13	-1.96198
intron_14_60156152_60165177	0.0475665	Muscle_Skeletal	0.837961	DHRS7	intron_14_60622870_60631895	ENSG00000100612.14	1.98122
intron_15_40898998_40899144	0.0484137	Muscle_Skeletal	0.837961	VPS18	intron_15_41191196_41191342	ENSG00000104142.11	-1.97372
intron_16_2207345_2208210	0.0487928	Muscle_Skeletal	0.837961	MLST8	intron_16_2257346_2258211	ENSG00000167965.18	1.9704
intron_16_63800_64699	0.0497651	Muscle_Skeletal	0.837961	RHBDF1	intron_16_113798_114697	ENSG00000007384.15	-1.96198
intron_17_18519674_18523777	0.0497168	Muscle_Skeletal	0.837961	FAM106A	intron_17_18422988_18427091	ENSG00000273018.7	-1.96239
intron_17_35594067_35598230	0.0486225	Muscle_Skeletal	0.837961	AP2B1	intron_17_33921086_33925249	ENSG00000006125.18	1.97189
intron_17_7403689_7404000	0.0478388	Muscle_Skeletal	0.837961	TMEM256-PLSCR3	intron_17_7307008_7307319	ENSG00000262481.5	-1.9788
intron_17_7403689_7404000	0.0478388	Muscle_Skeletal	0.837961	TMEM256	intron_17_7307008_7307319	ENSG00000205544.4	-1.9788
intron_18_31913522_31916272	0.048814	Muscle_Skeletal	0.837961	TRAPPC8	intron_18_29493485_29496235	ENSG00000153339.15	-1.97021
intron_19_10602561_10626253	0.0492619	Muscle_Skeletal	0.837961	SLC44A2	intron_19_10713237_10736929	ENSG00000129353.15	-1.96632
intron_19_20645448_20645684	0.0488581	Muscle_Skeletal	0.837961	ZNF626	intron_19_20828254_20828490	ENSG00000188171.17	1.96983
intron_19_3753926_3754019	0.0483788	Muscle_Skeletal	0.837961	APBA3	intron_19_3753924_3754017	ENSG00000011132.12	1.97403
intron_19_52374427_52379421	0.0478643	Muscle_Skeletal	0.837961	ZNF880	intron_19_52877680_52882674	ENSG00000221923.9	1.97857
intron_19_5686991_5687282	0.0492666	Muscle_Skeletal	0.837961	HSD11B1L	intron_19_5687002_5687293	ENSG00000167733.14	-1.96628
intron_19_7534239_7534750	0.0474245	Muscle_Skeletal	0.837961	PNPLA6	intron_19_7599125_7599636	ENSG00000032444.17	1.98249
intron_1_10948844_10949624	0.0487524	Muscle_Skeletal	0.837961	C1orf127	intron_1_11008901_11009681	ENSG00000175262.15	1.97075
intron_1_10955186_10957023	0.0493544	Muscle_Skeletal	0.837961	C1orf127	intron_1_11015243_11017080	ENSG00000175262.15	1.96552
intron_1_12202171_12206740	0.0491934	Muscle_Skeletal	0.837961	TNFRSF1B	intron_1_12262228_12266797	ENSG00000028137.19	1.96691
intron_1_155054506_155055787	0.0475264	Muscle_Skeletal	0.837961	ADAM15	intron_1_155026982_155028263	ENSG00000143537.14	-1.98158
intron_1_182794439_182803698	0.0485071	Muscle_Skeletal	0.837961	NPL	intron_1_182763574_182772833	ENSG00000135838.14	1.9729
intron_1_19597109_19617258	0.0481904	Muscle_Skeletal	0.837961	MICOS10-NBL1	intron_1_19923603_19943752	ENSG00000270136.6	1.97569
intron_1_19597109_19617258	0.0481904	Muscle_Skeletal	0.837961	MICOS10	intron_1_19923603_19943752	ENSG00000173436.15	1.97569
intron_1_200644517_200648439	0.0497426	Muscle_Skeletal	0.837961	DDX59	intron_1_200613645_200617567	ENSG00000118197.14	1.96217
intron_1_203703813_203707009	0.0484177	Muscle_Skeletal	0.837961	ATP2B4	intron_1_203672941_203676137	ENSG00000058668.16	1.97368
intron_1_74752425_74763894	0.0494483	Muscle_Skeletal	0.837961	TYW3	intron_1_75218109_75229578	ENSG00000162623.16	-1.96471
intron_20_3123406_3159766	0.0497179	Muscle_Skeletal	0.837961	UBOX5	intron_20_3104052_3140412	ENSG00000185019.17	-1.96238
intron_20_3854741_3857635	0.049497	Muscle_Skeletal	0.837961	MAVS	intron_20_3835388_3838282	ENSG00000088888.18	1.96429
intron_20_50593196_50594553	0.0497906	Muscle_Skeletal	0.837961	RIPOR3	intron_20_49209733_49211090	ENSG00000042062.13	-1.96176
intron_22_16647257_16647663	0.0485196	Muscle_Skeletal	0.837961	TPTEP1	intron_22_17128147_17128553	ENSG00000290418.1	-1.97279
intron_22_21695070_21695394	0.048286	Muscle_Skeletal	0.837961	PPIL2	intron_22_22049359_22049683	ENSG00000100023.20	-1.97484
intron_22_45328063_45330603	0.0483431	Muscle_Skeletal	0.837961	FAM118A	intron_22_45723944_45726484	ENSG00000100376.12	-1.97434
intron_2_172562291_172562741	0.0479452	Muscle_Skeletal	0.837961	PDK1	intron_2_173427019_173427469	ENSG00000152256.14	1.97785
intron_2_172562800_172564503	0.0479452	Muscle_Skeletal	0.837961	PDK1	intron_2_173427528_173429231	ENSG00000152256.14	1.97785
intron_2_201140439_201141374	0.0491381	Muscle_Skeletal	0.837961	CFLAR	intron_2_202005162_202006097	ENSG00000003402.21	-1.96739
intron_2_241497378_241497616	0.0487126	Muscle_Skeletal	0.837961	STK25	intron_2_242436793_242437031	ENSG00000115694.15	1.9711
intron_3_124738239_124740024	0.0495877	Muscle_Skeletal	0.837961	UMPS	intron_3_124457086_124458871	ENSG00000114491.14	1.9635
intron_3_33065557_33068230	0.0479427	Muscle_Skeletal	0.837961	GLB1	intron_3_33107049_33109722	ENSG00000170266.16	-1.97788
intron_3_9932703_9932820	0.0495877	Muscle_Skeletal	0.837961	IL17RC	intron_3_9974387_9974504	ENSG00000163702.21	-1.9635
intron_3_9932858_9932953	0.0495877	Muscle_Skeletal	0.837961	IL17RC	intron_3_9974542_9974637	ENSG00000163702.21	-1.9635
intron_3_9933852_9934420	0.0495877	Muscle_Skeletal	0.837961	CRELD1	intron_3_9975536_9976104	ENSG00000163703.20	1.9635
intron_5_115837764_115840497	0.0490424	Muscle_Skeletal	0.837961	ATG12	intron_5_115173461_115176194	ENSG00000145782.13	-1.96822
intron_5_115840612_115840818	0.0490127	Muscle_Skeletal	0.837961	ATG12	intron_5_115176309_115176515	ENSG00000145782.13	-1.96848
intron_5_146219103_146223403	0.0477186	Muscle_Skeletal	0.837961	ENSG00000275740	intron_5_145598666_145602966	ENSG00000275740.1	-1.97987
intron_5_146219103_146223403	0.0477186	Muscle_Skeletal	0.837961	RBM27	intron_5_145598666_145602966	ENSG00000091009.8	-1.97987
intron_6_132770939_132771036	0.0483916	Muscle_Skeletal	0.837961	SLC18B1	intron_6_133092078_133092175	ENSG00000146409.12	1.97391
intron_6_2968913_2971117	0.0484663	Muscle_Skeletal	0.837961	SERPINB6	intron_6_2969147_2971351	ENSG00000124570.21	-1.97326
intron_6_42965789_42966044	0.0491894	Muscle_Skeletal	0.837961	PEX6	intron_6_42933527_42933782	ENSG00000124587.14	-1.96695
intron_7_111741214_111741540	0.0477339	Muscle_Skeletal	0.837961	DOCK4	intron_7_111381270_111381596	ENSG00000128512.24	-1.97973
intron_7_45069961_45073460	0.0483878	Muscle_Skeletal	0.837961	CCM2	intron_7_45109560_45113059	ENSG00000136280.17	-1.97395
intron_7_96185011_96189294	0.0477017	Muscle_Skeletal	0.837961	SLC25A13	intron_7_95814323_95818606	ENSG00000004864.14	1.98002
intron_8_143807013_143807552	0.0486594	Muscle_Skeletal	0.837961	SCRIB	intron_8_144889183_144889722	ENSG00000180900.20	-1.97156
intron_8_143807013_143808609	0.0486594	Muscle_Skeletal	0.837961	SCRIB	intron_8_144889183_144890779	ENSG00000180900.20	1.97156
intron_9_14619682_14639896	0.0486403	Muscle_Skeletal	0.837961	ZDHHC21	intron_9_14619680_14639894	ENSG00000175893.12	-1.97173
intron_9_5988545_6007195	0.0485842	Muscle_Skeletal	0.837961	KIAA2026	intron_9_5988545_6007195	ENSG00000183354.12	-1.97222
intron_11_68898012_68900535	0.056333	Small_Intestine_Terminal_Ileum	0.837988	MRPL21	intron_11_68665480_68668003	ENSG00000197345.13	-1.90845
intron_20_56450679_56451819	0.0563163	Small_Intestine_Terminal_Ileum	0.837988	CASS4	intron_20_55025735_55026875	ENSG00000087589.17	1.90858
intron_10_77816175_77816551	0.0835416	Brain_Cerebellum	0.837999	DLG5	intron_10_79575933_79576309	ENSG00000151208.17	-1.7305
intron_10_95414862_95421961	0.0828271	Brain_Cerebellum	0.837999	SORBS1	intron_10_97174619_97181718	ENSG00000095637.23	1.73451
intron_11_62667747_62669641	0.08311	Brain_Cerebellum	0.837999	LBHD1	intron_11_62435219_62437113	ENSG00000162194.13	1.73292
intron_11_69067605_69070430	0.0829599	Brain_Cerebellum	0.837999	TPCN2	intron_11_68835073_68837898	ENSG00000162341.18	1.73376
intron_12_121244129_121244573	0.0827515	Brain_Cerebellum	0.837999	CAMKK2	intron_12_121681932_121682376	ENSG00000110931.19	-1.73494
intron_12_51052207_51053778	0.0835601	Brain_Cerebellum	0.837999	LETMD1	intron_12_51445990_51447561	ENSG00000050426.16	1.73039
intron_15_34163690_34177821	0.0834929	Brain_Cerebellum	0.837999	KATNBL1	intron_15_34455891_34470022	ENSG00000134152.11	1.73077
intron_15_34163690_34209951	0.0834929	Brain_Cerebellum	0.837999	KATNBL1	intron_15_34455891_34502152	ENSG00000134152.11	-1.73077
intron_16_57452936_57458246	0.0839953	Brain_Cerebellum	0.837999	COQ9	intron_16_57486848_57492158	ENSG00000088682.14	-1.72796
intron_16_57452936_57459565	0.0836786	Brain_Cerebellum	0.837999	COQ9	intron_16_57486848_57493477	ENSG00000088682.14	-1.72973
intron_16_89112246_89114339	0.0835782	Brain_Cerebellum	0.837999	ACSF3	intron_16_89178654_89180747	ENSG00000176715.17	-1.73029
intron_16_89112246_89120801	0.0835782	Brain_Cerebellum	0.837999	ACSF3	intron_16_89178654_89187209	ENSG00000176715.17	1.73029
intron_17_16086442_16087172	0.0836433	Brain_Cerebellum	0.837999	NCOR1	intron_17_15989756_15990486	ENSG00000141027.23	1.72993
intron_17_48032741_48033211	0.0833796	Brain_Cerebellum	0.837999	COPZ2	intron_17_46110107_46110577	ENSG00000005243.10	1.7314
intron_17_50141373_50143598	0.0838242	Brain_Cerebellum	0.837999	PPP1R9B	intron_17_48218738_48220963	ENSG00000108819.11	-1.72892
intron_17_77493076_77497315	0.082871	Brain_Cerebellum	0.837999	SEPTIN9	intron_17_75489158_75493397	ENSG00000184640.20	-1.73427
intron_19_32582232_32584950	0.0831696	Brain_Cerebellum	0.837999	PDCD5	intron_19_33073138_33075856	ENSG00000105185.12	1.73258
intron_1_100995149_101013710	0.0840578	Brain_Cerebellum	0.837999	DPH5	intron_1_101460705_101479266	ENSG00000117543.22	1.72761
intron_1_110226178_110232911	0.0838425	Brain_Cerebellum	0.837999	KCNC4	intron_1_110768800_110775533	ENSG00000116396.15	1.72881
intron_1_151138105_151138316	0.0831176	Brain_Cerebellum	0.837999	SEMA6C	intron_1_151110581_151110792	ENSG00000143434.17	-1.73288
intron_1_41028726_41037362	0.0839988	Brain_Cerebellum	0.837999	SCMH1	intron_1_41494398_41503034	ENSG00000010803.17	-1.72794
intron_1_54695490_54700321	0.0828866	Brain_Cerebellum	0.837999	MROH7-TTC4	intron_1_55161163_55165994	ENSG00000271723.5	1.73418
intron_1_54695490_54700321	0.0828866	Brain_Cerebellum	0.837999	MROH7	intron_1_55161163_55165994	ENSG00000184313.20	1.73418
intron_20_34925766_34926877	0.0829513	Brain_Cerebellum	0.837999	ACSS2	intron_20_33513569_33514680	ENSG00000131069.20	-1.73381
intron_20_34932133_34936763	0.0829513	Brain_Cerebellum	0.837999	GSS	intron_20_33519936_33524566	ENSG00000100983.12	-1.73381
intron_20_34932133_34936943	0.0829513	Brain_Cerebellum	0.837999	GSS	intron_20_33519936_33524746	ENSG00000100983.12	-1.73381
intron_20_49874821_49877981	0.083441	Brain_Cerebellum	0.837999	SLC9A8	intron_20_48491358_48494518	ENSG00000197818.12	-1.73106
intron_20_63733739_63734645	0.0840602	Brain_Cerebellum	0.837999	ZGPAT	intron_20_62365091_62365997	ENSG00000197114.12	-1.7276
intron_21_33834424_33836441	0.0835833	Brain_Cerebellum	0.837999	ITSN1	intron_21_35206728_35208745	ENSG00000205726.15	-1.73026
intron_22_41217202_41219419	0.082795	Brain_Cerebellum	0.837999	L3MBTL2	intron_22_41613206_41615423	ENSG00000100395.15	-1.73469
intron_22_50199328_50200076	0.0836009	Brain_Cerebellum	0.837999	TRABD-AS1	intron_22_50637757_50638505	ENSG00000273253.2	1.73016
intron_2_170008940_170015281	0.0837713	Brain_Cerebellum	0.837999	UBR3	intron_2_170865450_170871791	ENSG00000144357.18	-1.72921
intron_2_223901333_223905947	0.0828516	Brain_Cerebellum	0.837999	ENSG00000286239	intron_2_224766050_224770664	ENSG00000286239.1	1.73438
intron_2_223901333_223905947	0.0828516	Brain_Cerebellum	0.837999	WDFY1	intron_2_224766050_224770664	ENSG00000085449.15	1.73438
intron_2_227328789_227330626	0.0839404	Brain_Cerebellum	0.837999	MFF	intron_2_228193505_228195342	ENSG00000168958.21	-1.72827
intron_3_39120020_39120997	0.0840077	Brain_Cerebellum	0.837999	TTC21A	intron_3_39161511_39162488	ENSG00000168026.19	-1.72789
intron_3_9937672_9938015	0.0836303	Brain_Cerebellum	0.837999	CRELD1	intron_3_9979356_9979699	ENSG00000163703.20	1.73
intron_3_9937672_9938015	0.0836303	Brain_Cerebellum	0.837999	ENSG00000288550	intron_3_9979356_9979699	ENSG00000288550.3	1.73
intron_4_158155825_158170466	0.0829879	Brain_Cerebellum	0.837999	GASK1B	intron_4_159076977_159091618	ENSG00000164125.16	-1.73361
intron_4_17490745_17501719	0.0840202	Brain_Cerebellum	0.837999	QDPR	intron_4_17492368_17503342	ENSG00000151552.13	1.72782
intron_5_141984933_141987733	0.0837793	Brain_Cerebellum	0.837999	RNF14	intron_5_141364498_141367298	ENSG00000013561.18	-1.72917
intron_6_142204065_142218498	0.0828889	Brain_Cerebellum	0.837999	VTA1	intron_6_142525202_142539635	ENSG00000009844.16	-1.73416
intron_6_36479223_36479591	0.0839759	Brain_Cerebellum	0.837999	KCTD20	intron_6_36447000_36447368	ENSG00000112078.14	-1.72807
intron_6_46695945_46701858	0.0833535	Brain_Cerebellum	0.837999	TDRD6	intron_6_46663682_46669595	ENSG00000180113.16	1.73155
intron_6_96891391_96896744	0.0831554	Brain_Cerebellum	0.837999	NDUFAF4	intron_6_97339267_97344620	ENSG00000123545.6	1.73266
intron_7_106020544_106022198	0.0837426	Brain_Cerebellum	0.837999	CDHR3	intron_7_105660990_105662644	ENSG00000128536.16	1.72937
intron_9_135785330_135786197	0.0834929	Brain_Cerebellum	0.837999	KCNT1	intron_9_138677176_138678043	ENSG00000107147.14	1.73077
intron_9_88468605_88475078	0.0840493	Brain_Cerebellum	0.837999	SPIN1	intron_9_91083520_91089993	ENSG00000106723.17	-1.72766
intron_11_93724375_93725651	0.0563748	Small_Intestine_Terminal_Ileum	0.838009	CEP295	intron_11_93457541_93458817	ENSG00000166004.15	-1.90813
intron_5_181247386_181257187	0.0564112	Small_Intestine_Terminal_Ileum	0.838009	CTC-338M12.4	intron_5_180674386_180684188	ENSG00000233937.9	-1.90785
intron_4_55364271_55369832	0.0548961	smultixcan	0.83802	SRD5A3	intron_4_56230438_56235999	ENSG00000128039.13	-0.340235
intron_8_65724921_65726875	0.0548948	smultixcan	0.83802	PDE7A	intron_8_66637156_66639110	ENSG00000205268.11	-1.91971
intron_8_65726966_65727170	0.0548948	smultixcan	0.83802	PDE7A	intron_8_66639201_66639405	ENSG00000205268.11	1.91971
intron_11_64315270_64315707	0.0853543	Cells_Cultured_fibroblasts	0.838021	ESRRA	intron_11_64082742_64083179	ENSG00000173153.17	-1.72043
intron_6_2959342_2971533	0.0509663	Skin_Not_Sun_Exposed_Suprapubic	0.838024	SERPINB6	intron_6_2959576_2971767	ENSG00000124570.21	1.95176
intron_11_47261449_47261547	0.0632908	Nerve_Tibial	0.838033	NR1H3	intron_11_47283000_47283098	ENSG00000025434.19	1.85714
intron_12_56098905_56099648	0.0632341	Nerve_Tibial	0.838033	ERBB3	intron_12_56492689_56493432	ENSG00000065361.17	1.85754
intron_20_13009384_13048945	0.0632025	Nerve_Tibial	0.838033	SPTLC3	intron_20_12990032_13029593	ENSG00000172296.13	1.85776
intron_2_3457229_3457621	0.0631732	Nerve_Tibial	0.838033	TRAPPC12	intron_2_3461000_3461392	ENSG00000171853.16	-1.85797
intron_3_126150531_126153444	0.0632908	Nerve_Tibial	0.838033	ALDH1L1	intron_3_125869374_125872287	ENSG00000144908.14	1.85714
intron_8_42541705_42546469	0.0631469	Nerve_Tibial	0.838033	SMIM19	intron_8_42396848_42401612	ENSG00000176209.12	1.85816
intron_19_41956934_41958286	0.0499958	Muscle_Skeletal	0.838054	ENSG00000285505	intron_19_42461086_42462438	ENSG00000285505.1	-1.96
intron_19_41956934_41958286	0.0499958	Muscle_Skeletal	0.838054	RABAC1	intron_19_42461086_42462438	ENSG00000105404.11	-1.96
intron_19_41957119_41958286	0.0499958	Muscle_Skeletal	0.838054	RABAC1	intron_19_42461271_42462438	ENSG00000105404.11	1.96
intron_1_150554467_150555429	0.0499135	Muscle_Skeletal	0.838054	ADAMTSL4	intron_1_150526943_150527905	ENSG00000143382.16	-1.9607
intron_1_171638722_171652008	0.0500272	Muscle_Skeletal	0.838054	MYOC	intron_1_171607862_171621148	ENSG00000034971.17	-1.95973
intron_22_17866012_17871837	0.0498733	Muscle_Skeletal	0.838054	MICAL3	intron_22_18348778_18354603	ENSG00000243156.9	-1.96105
intron_2_72945099_72961131	0.0499958	Muscle_Skeletal	0.838054	SFXN5	intron_2_73172228_73188260	ENSG00000144040.13	1.96
intron_10_102869593_102869805	0.0597331	Testis	0.838077	AS3MT	intron_10_104629350_104629562	ENSG00000214435.9	-1.88276
intron_10_13338808_13340691	0.0597881	Testis	0.838077	SEPHS1	intron_10_13380808_13382691	ENSG00000086475.15	-1.88235
intron_10_13338808_13344758	0.0597881	Testis	0.838077	SEPHS1	intron_10_13380808_13386758	ENSG00000086475.15	1.88235
intron_10_93700106_93702375	0.0596712	Testis	0.838077	FRA10AC1	intron_10_95459863_95462132	ENSG00000148690.12	1.88322
intron_12_81109704_81134816	0.0596717	Testis	0.838077	ACSS3	intron_12_81503483_81528595	ENSG00000111058.8	1.88321
intron_16_1457337_1457694	0.0594048	Testis	0.838077	CLCN7	intron_16_1507338_1507695	ENSG00000103249.19	-1.88519
intron_19_1621191_1621838	0.0597881	Testis	0.838077	TCF3	intron_19_1621190_1621837	ENSG00000071564.19	-1.88235
intron_21_44305417_44305800	0.0596292	Testis	0.838077	PFKL	intron_21_45725300_45725683	ENSG00000141959.17	1.88353
intron_22_34174447_34206082	0.0595824	Testis	0.838077	LINC01643	intron_22_34570436_34602071	ENSG00000236052.2	-1.88387
intron_2_105374517_105375260	0.0597881	Testis	0.838077	ENSG00000238273	intron_2_105990974_105991717	ENSG00000238273.3	1.88235
intron_3_122564613_122565859	0.0595625	Testis	0.838077	DTX3L	intron_3_122283460_122284706	ENSG00000163840.10	1.88402
intron_3_50059746_50060801	0.0597881	Testis	0.838077	RBM6	intron_3_50097179_50098234	ENSG00000004534.15	1.88235
intron_3_50059746_50060956	0.0597881	Testis	0.838077	RBM6	intron_3_50097179_50098389	ENSG00000004534.15	-1.88235
intron_5_150932294_150942218	0.0596717	Testis	0.838077	ZNF300P1	intron_5_150311856_150321780	ENSG00000291115.1	-1.88321
intron_5_52788414_52849365	0.0594048	Testis	0.838077	ITGA1	intron_5_52084248_52145199	ENSG00000213949.10	-1.88519
intron_6_3000085_3003669	0.059577	Testis	0.838077	NQO2	intron_6_3000319_3003903	ENSG00000124588.22	-1.88391
intron_6_53795415_53842110	0.0596393	Testis	0.838077	LRRC1	intron_6_53660213_53706908	ENSG00000137269.15	1.88345
intron_7_6600356_6602101	0.0594546	Testis	0.838077	INTS15	intron_7_6639987_6641732	ENSG00000146576.13	1.88482
intron_8_128096654_128100980	0.0595571	Testis	0.838077	PVT1	intron_8_129108900_129113226	ENSG00000249859.14	1.88406
intron_8_144397661_144397743	0.059478	Testis	0.838077	CPSF1	intron_8_145622876_145622958	ENSG00000071894.17	1.88464
intron_12_106323646_106329330	0.0596306	Esophagus_Muscularis	0.838078	TCP11L2	intron_12_106717424_106723108	ENSG00000166046.11	1.88352
intron_10_13338808_13344758	0.0597881	Esophagus_Muscularis	0.838082	SEPHS1	intron_10_13380808_13386758	ENSG00000086475.15	1.88235
intron_1_156787174_156791697	0.0597881	Esophagus_Muscularis	0.838082	PRCC	intron_1_156756966_156761489	ENSG00000143294.15	1.88235
intron_3_50059746_50060801	0.0597881	Esophagus_Muscularis	0.838082	RBM6	intron_3_50097179_50098234	ENSG00000004534.15	1.88235
intron_3_50059746_50060956	0.0597881	Esophagus_Muscularis	0.838082	RBM6	intron_3_50097179_50098389	ENSG00000004534.15	-1.88235
intron_5_150932294_150942218	0.0596717	Esophagus_Muscularis	0.838082	ZNF300P1	intron_5_150311856_150321780	ENSG00000291115.1	-1.88321
intron_6_21668899_21783632	0.0596912	Esophagus_Muscularis	0.838082	CASC15	intron_6_21669130_21783863	ENSG00000272168.10	-1.88307
intron_6_122781194_122783717	0.0565886	Brain_Hippocampus	0.83809	FABP7	intron_6_123102339_123104862	ENSG00000164434.12	1.90647
intron_7_64918292_64923386	0.0565236	Brain_Hippocampus	0.83809	ZNF273	intron_7_64378670_64383764	ENSG00000198039.12	1.90698
intron_13_27435893_27437116	0.0599678	Brain_Amygdala	0.838114	MTIF3	intron_13_28010030_28011253	ENSG00000122033.15	1.88103
intron_1_212854309_212857766	0.0604225	Brain_Caudate_basal_ganglia	0.83812	FLVCR1-DT	intron_1_213027651_213031108	ENSG00000198468.11	1.8777
intron_5_151674674_151676132	0.0603876	Brain_Caudate_basal_ganglia	0.83812	SPARC	intron_5_151054235_151055693	ENSG00000113140.11	1.87795
intron_6_42934598_42935574	0.0604225	Brain_Caudate_basal_ganglia	0.83812	CNPY3	intron_6_42902336_42903312	ENSG00000137161.18	-1.8777
intron_22_45323427_45327842	0.0574173	Spleen	0.838126	FAM118A	intron_22_45719308_45723723	ENSG00000100376.12	-1.90012
intron_11_15240523_15245912	0.0600797	Esophagus_Muscularis	0.838127	INSC	intron_11_15262069_15267458	ENSG00000188487.12	-1.88021
intron_12_106323646_106335639	0.0599592	Esophagus_Muscularis	0.838127	TCP11L2	intron_12_106717424_106729417	ENSG00000166046.11	-1.88109
intron_12_31103020_31103317	0.0600454	Esophagus_Muscularis	0.838127	DDX11	intron_12_31255954_31256251	ENSG00000013573.17	1.88046
intron_12_53045186_53045600	0.059874	Esophagus_Muscularis	0.838127	TNS2-AS1	intron_12_53438970_53439384	ENSG00000257337.9	-1.88172
intron_18_54269661_54271360	0.0600395	Esophagus_Muscularis	0.838127	POLI	intron_18_51796031_51797730	ENSG00000101751.11	1.8805
intron_19_14396473_14397658	0.0600697	Esophagus_Muscularis	0.838127	ADGRE5	intron_19_14507285_14508470	ENSG00000123146.20	1.88028
intron_19_14397223_14397658	0.0600697	Esophagus_Muscularis	0.838127	ADGRE5	intron_19_14508035_14508470	ENSG00000123146.20	-1.88028
intron_1_39753052_39763689	0.0600697	Esophagus_Muscularis	0.838127	PPIE	intron_1_40218724_40229361	ENSG00000084072.17	-1.88028
intron_2_72961248_72968448	0.0600791	Esophagus_Muscularis	0.838127	SFXN5	intron_2_73188377_73195577	ENSG00000144040.13	-1.88021
intron_7_76030527_76047662	0.0599318	Esophagus_Muscularis	0.838127	STYXL1	intron_7_75659845_75676980	ENSG00000127952.17	-1.88129
intron_8_141417357_141421388	0.0599518	Esophagus_Muscularis	0.838127	PTP4A3	intron_8_142427457_142431488	ENSG00000184489.13	-1.88115
intron_10_27219857_27223338	0.0725549	Whole_Blood	0.838129	ACBD5	intron_10_27508786_27512267	ENSG00000107897.20	-1.79562
intron_12_7138067_7138736	0.0725811	Whole_Blood	0.838129	CLSTN3	intron_12_7290663_7291332	ENSG00000139182.15	-1.79546
intron_6_143451115_143459085	0.0493002	Brain_Cortex	0.838134	PEX3	intron_6_143772252_143780222	ENSG00000034693.15	-1.96599
intron_14_59460592_59460972	0.0559263	Artery_Aorta	0.838134	L3HYPDH	intron_14_59927310_59927690	ENSG00000126790.12	-1.91161
intron_5_81257000_81257733	0.0559064	Artery_Aorta	0.838134	CKMT2	intron_5_80552819_80553552	ENSG00000131730.16	1.91176
intron_1_93339274_93339357	0.0601457	Heart_Atrial_Appendage	0.838139	CCDC18-AS1	intron_1_93804831_93804914	ENSG00000223745.8	-1.87972
intron_10_70537906_70538280	0.0694605	Kidney_Cortex	0.838151	PALD1	intron_10_72297662_72298036	ENSG00000107719.10	1.81541
intron_10_92690347_92692368	0.0676729	Kidney_Cortex	0.838151	HHEX	intron_10_94450104_94452125	ENSG00000152804.11	1.82718
intron_11_1563989_1565596	0.0664144	Kidney_Cortex	0.838151	DUSP8	intron_11_1585219_1586826	ENSG00000184545.11	1.83562
intron_11_6520289_6528522	0.0690763	Kidney_Cortex	0.838151	DNHD1	intron_11_6541519_6549752	ENSG00000179532.13	1.81792
intron_11_68446533_68448809	0.0696245	Kidney_Cortex	0.838151	LRP5	intron_11_68214001_68216277	ENSG00000162337.12	1.81435
intron_11_68911603_68914823	0.0671026	Kidney_Cortex	0.838151	IGHMBP2	intron_11_68679071_68682291	ENSG00000132740.10	-1.83099
intron_11_68929357_68929734	0.0705271	Kidney_Cortex	0.838151	IGHMBP2	intron_11_68696825_68697202	ENSG00000132740.10	1.80851
intron_11_68938354_68938658	0.0705271	Kidney_Cortex	0.838151	IGHMBP2	intron_11_68705822_68706126	ENSG00000132740.10	-1.80851
intron_11_74911425_74919533	0.0706123	Kidney_Cortex	0.838151	RPL31P46	intron_11_74622470_74630578	ENSG00000241170.3	-1.80796
intron_11_74921347_74930300	0.0695257	Kidney_Cortex	0.838151	XRRA1	intron_11_74632392_74641345	ENSG00000166435.17	1.81499
intron_11_75479488_75490237	0.0674958	Kidney_Cortex	0.838151	GDPD5	intron_11_75190533_75201282	ENSG00000158555.15	-1.82836
intron_11_822023_822397	0.0672217	Kidney_Cortex	0.838151	PNPLA2	intron_11_822023_822397	ENSG00000177666.17	1.83019
intron_12_101753539_101757212	0.0696734	Kidney_Cortex	0.838151	GNPTAB	intron_12_102147317_102150990	ENSG00000111670.16	-1.81403
intron_12_106314493_106318344	0.0679251	Kidney_Cortex	0.838151	TCP11L2	intron_12_106708271_106712122	ENSG00000166046.11	1.8255
intron_12_110376216_110381752	0.0698442	Kidney_Cortex	0.838151	ANAPC7	intron_12_110814021_110819557	ENSG00000196510.14	-1.81292
intron_12_111660675_111665639	0.0649023	Kidney_Cortex	0.838151	BRAP	intron_12_112098479_112103443	ENSG00000089234.16	1.84593
intron_12_122849955_122850835	0.0706544	Kidney_Cortex	0.838151	HIP1R	intron_12_123334502_123335382	ENSG00000130787.14	-1.80769
intron_12_124372610_124378237	0.0646363	Kidney_Cortex	0.838151	NCOR2	intron_12_124857156_124862783	ENSG00000196498.14	1.84777
intron_12_70242893_70243066	0.0684525	Kidney_Cortex	0.838151	PRANCR	intron_12_70636673_70636846	ENSG00000257815.9	-1.82202
intron_13_113084984_113085086	0.0685813	Kidney_Cortex	0.838151	MCF2L	intron_13_113739298_113739400	ENSG00000126217.22	1.82117
intron_13_37047408_37047535	0.0693704	Kidney_Cortex	0.838151	SUPT20H	intron_13_37621545_37621672	ENSG00000102710.21	1.816
intron_13_37051583_37059559	0.0706065	Kidney_Cortex	0.838151	SUPT20H	intron_13_37625720_37633696	ENSG00000102710.21	-1.808
intron_14_102265912_102283478	0.0666163	Kidney_Cortex	0.838151	MOK	intron_14_102732249_102749815	ENSG00000080823.23	-1.83425
intron_14_22975104_22976456	0.0709566	Kidney_Cortex	0.838151	AJUBA	intron_14_23444313_23445665	ENSG00000129474.16	1.80576
intron_14_34934131_34963929	0.0695743	Kidney_Cortex	0.838151	SRP54-AS1	intron_14_35403337_35433135	ENSG00000258704.8	1.81467
intron_15_42165816_42166159	0.0646275	Kidney_Cortex	0.838151	VPS39	intron_15_42458014_42458357	ENSG00000166887.16	-1.84783
intron_15_75349339_75352111	0.0708522	Kidney_Cortex	0.838151	NEIL1	intron_15_75641680_75644452	ENSG00000140398.14	-1.80642
intron_15_99877148_99880677	0.0654034	Kidney_Cortex	0.838151	ENSG00000259363	intron_15_100417353_100420882	ENSG00000259363.6	1.84249
intron_16_1309773_1314020	0.0693337	Kidney_Cortex	0.838151	UBE2I	intron_16_1359774_1364021	ENSG00000103275.21	-1.81624
intron_16_1312603_1314020	0.0693337	Kidney_Cortex	0.838151	UBE2I	intron_16_1362604_1364021	ENSG00000103275.21	1.81624
intron_16_2208024_2208210	0.0664398	Kidney_Cortex	0.838151	MLST8	intron_16_2258025_2258211	ENSG00000167965.18	-1.83544
intron_16_8929543_8930293	0.068681	Kidney_Cortex	0.838151	USP7	intron_16_9023400_9024150	ENSG00000187555.17	-1.82051
intron_17_17222661_17223922	0.0665891	Kidney_Cortex	0.838151	FLCN	intron_17_17125975_17127236	ENSG00000154803.13	-1.83444
intron_17_18021238_18021745	0.0703176	Kidney_Cortex	0.838151	ATPAF2	intron_17_17924552_17925059	ENSG00000171953.16	1.80986
intron_17_18163838_18166361	0.0656832	Kidney_Cortex	0.838151	MYO15A	intron_17_18067152_18069675	ENSG00000091536.20	-1.84058
intron_17_21211227_21214091	0.064952	Kidney_Cortex	0.838151	TMEM11	intron_17_21114540_21117404	ENSG00000178307.10	-1.84559
intron_17_30484770_30490126	0.0709767	Kidney_Cortex	0.838151	GOSR1	intron_17_28811788_28817144	ENSG00000108587.16	-1.80563
intron_17_42114604_42114892	0.0691565	Kidney_Cortex	0.838151	KAT2A	intron_17_40266622_40266910	ENSG00000108773.11	-1.8174
intron_17_42114604_42114954	0.0691565	Kidney_Cortex	0.838151	KAT2A	intron_17_40266622_40266972	ENSG00000108773.11	1.8174
intron_17_44080498_44080763	0.0708793	Kidney_Cortex	0.838151	HDAC5	intron_17_42157866_42158131	ENSG00000108840.16	-1.80625
intron_17_47839643_47840670	0.0700342	Kidney_Cortex	0.838151	SCRN2	intron_17_45917009_45918036	ENSG00000141295.14	1.81169
intron_17_47840372_47840670	0.0709367	Kidney_Cortex	0.838151	SCRN2	intron_17_45917738_45918036	ENSG00000141295.14	-1.80588
intron_17_5486684_5488823	0.066287	Kidney_Cortex	0.838151	MIS12	intron_17_5390004_5392143	ENSG00000167842.16	1.83648
intron_17_58318452_58319090	0.0674638	Kidney_Cortex	0.838151	TSPOAP1	intron_17_56395813_56396451	ENSG00000005379.17	-1.82857
intron_17_64974641_64975560	0.0652544	Kidney_Cortex	0.838151	AMZ2P1	intron_17_62970759_62971678	ENSG00000291140.1	-1.84351
intron_17_7393509_7393601	0.0671575	Kidney_Cortex	0.838151	PLSCR3	intron_17_7296828_7296920	ENSG00000187838.17	1.83062
intron_17_7393509_7393601	0.0671575	Kidney_Cortex	0.838151	TMEM256-PLSCR3	intron_17_7296828_7296920	ENSG00000262481.5	1.83062
intron_17_7393509_7394104	0.0671575	Kidney_Cortex	0.838151	PLSCR3	intron_17_7296828_7297423	ENSG00000187838.17	1.83062
intron_17_7393836_7394104	0.0671575	Kidney_Cortex	0.838151	PLSCR3	intron_17_7297155_7297423	ENSG00000187838.17	-1.83062
intron_17_7393836_7394104	0.0671575	Kidney_Cortex	0.838151	TMEM256-PLSCR3	intron_17_7297155_7297423	ENSG00000262481.5	-1.83062
intron_17_7550978_7553587	0.0679644	Kidney_Cortex	0.838151	TNFSF12	intron_17_7454295_7456904	ENSG00000239697.12	1.82524
intron_17_7550978_7556778	0.0679644	Kidney_Cortex	0.838151	TNFSF12-TNFSF13	intron_17_7454295_7460095	ENSG00000248871.1	-1.82524
intron_17_7550978_7556778	0.0679644	Kidney_Cortex	0.838151	TNFSF12	intron_17_7454295_7460095	ENSG00000239697.12	-1.82524
intron_17_78806286_78806959	0.0654246	Kidney_Cortex	0.838151	USP36	intron_17_76802368_76803041	ENSG00000055483.20	-1.84235
intron_17_80140140_80141319	0.0668518	Kidney_Cortex	0.838151	EIF4A3	intron_17_78113939_78115118	ENSG00000141543.12	1.83267
intron_17_82055825_82056001	0.0658377	Kidney_Cortex	0.838151	GPS1	intron_17_80013701_80013877	ENSG00000169727.14	1.83953
intron_18_12454483_12463351	0.0709536	Kidney_Cortex	0.838151	SPIRE1	intron_18_12454482_12463350	ENSG00000134278.16	-1.80577
intron_18_58498097_58503931	0.0652745	Kidney_Cortex	0.838151	ALPK2	intron_18_56165329_56171163	ENSG00000198796.7	1.84337
intron_19_10368418_10369757	0.0664234	Kidney_Cortex	0.838151	TYK2	intron_19_10479094_10480433	ENSG00000105397.15	1.83556
intron_19_10368418_10378214	0.0664234	Kidney_Cortex	0.838151	TYK2	intron_19_10479094_10488890	ENSG00000105397.15	-1.83556
intron_19_16646800_16647096	0.0687707	Kidney_Cortex	0.838151	SMIM7	intron_19_16757611_16757907	ENSG00000214046.9	-1.81992
intron_19_16646800_16647120	0.069946	Kidney_Cortex	0.838151	SMIM7	intron_19_16757611_16757931	ENSG00000214046.9	1.81226
intron_19_16647261_16659395	0.0687707	Kidney_Cortex	0.838151	ENSG00000268790	intron_19_16758072_16770206	ENSG00000268790.5	1.81992
intron_19_16647261_16659395	0.0687707	Kidney_Cortex	0.838151	SMIM7	intron_19_16758072_16770206	ENSG00000214046.9	1.81992
intron_19_16652961_16654035	0.0676117	Kidney_Cortex	0.838151	SMIM7	intron_19_16763772_16764846	ENSG00000214046.9	-1.82759
intron_19_19279390_19280185	0.0647843	Kidney_Cortex	0.838151	SUGP1	intron_19_19390199_19390994	ENSG00000105705.16	1.84674
intron_19_38619317_38620337	0.0704369	Kidney_Cortex	0.838151	EIF3K	intron_19_39109957_39110977	ENSG00000178982.10	-1.80909
intron_19_40622667_40622950	0.0699738	Kidney_Cortex	0.838151	LTBP4	intron_19_41128572_41128855	ENSG00000090006.18	1.81208
intron_19_40622667_40623604	0.0699738	Kidney_Cortex	0.838151	LTBP4	intron_19_41128572_41129509	ENSG00000090006.18	1.81208
intron_19_43646548_43652225	0.0658131	Kidney_Cortex	0.838151	PLAUR	intron_19_44150700_44156377	ENSG00000011422.12	1.83969
intron_19_45032749_45034244	0.06926	Kidney_Cortex	0.838151	RELB	intron_19_45536007_45537502	ENSG00000104856.15	1.81672
intron_19_5218532_5218787	0.0661626	Kidney_Cortex	0.838151	PTPRS	intron_19_5218543_5218798	ENSG00000105426.19	-1.83732
intron_19_52778907_52780581	0.0670467	Kidney_Cortex	0.838151	ZNF600	intron_19_53282160_53283834	ENSG00000189190.11	1.83136
intron_19_52778907_52786595	0.0677113	Kidney_Cortex	0.838151	ZNF600	intron_19_53282160_53289848	ENSG00000189190.11	-1.82692
intron_19_55669181_55669444	0.066521	Kidney_Cortex	0.838151	U2AF2	intron_19_56180547_56180810	ENSG00000063244.14	1.8349
intron_1_153969455_153972744	0.0677917	Kidney_Cortex	0.838151	CREB3L4	intron_1_153941931_153945220	ENSG00000143578.16	1.82639
intron_1_224134212_224153142	0.0688437	Kidney_Cortex	0.838151	FBXO28	intron_1_224321914_224340844	ENSG00000143756.12	1.81944
intron_1_247202095_247210691	0.07074	Kidney_Cortex	0.838151	ENSG00000290683	intron_1_247365397_247373993	ENSG00000290683.1	1.80714
intron_1_80641401_80644225	0.0648259	Kidney_Cortex	0.838151	LINC01781	intron_1_81107086_81109910	ENSG00000234184.8	1.84646
intron_1_89107052_89108023	0.066576	Kidney_Cortex	0.838151	GBP2	intron_1_89572735_89573706	ENSG00000162645.13	-1.83453
intron_20_25634827_25645531	0.065069	Kidney_Cortex	0.838151	ZNF337-AS1	intron_20_25615463_25626167	ENSG00000213742.8	1.84478
intron_20_25634827_25673852	0.065069	Kidney_Cortex	0.838151	ZNF337-AS1	intron_20_25615463_25654488	ENSG00000213742.8	1.84478
intron_20_34935642_34936763	0.0700489	Kidney_Cortex	0.838151	GSS	intron_20_33523445_33524566	ENSG00000100983.12	1.81159
intron_20_38006397_38011515	0.0669966	Kidney_Cortex	0.838151	TTI1	intron_20_36634799_36639917	ENSG00000101407.13	-1.8317
intron_20_62337938_62338016	0.067638	Kidney_Cortex	0.838151	LAMA5	intron_20_60912994_60913072	ENSG00000130702.15	-1.82741
intron_21_25729801_25734333	0.0708334	Kidney_Cortex	0.838151	ATP5PF	intron_21_27102112_27106644	ENSG00000154723.13	-1.80654
intron_21_25734375_25734853	0.0661204	Kidney_Cortex	0.838151	ATP5PF	intron_21_27106686_27107164	ENSG00000154723.13	-1.83761
intron_21_41480602_41488394	0.0701116	Kidney_Cortex	0.838151	TMPRSS2	intron_21_42852529_42860321	ENSG00000184012.14	1.81119
intron_21_46291462_46296162	0.0697843	Kidney_Cortex	0.838151	YBEY	intron_21_47711376_47716076	ENSG00000182362.14	1.81331
intron_22_17655832_17683214	0.0681931	Kidney_Cortex	0.838151	BCL2L13	intron_22_18138598_18165980	ENSG00000099968.18	-1.82373
intron_22_31874405_31879525	0.0686898	Kidney_Cortex	0.838151	DEPDC5	intron_22_32270391_32275511	ENSG00000100150.20	-1.82045
intron_22_45328063_45330603	0.0694905	Kidney_Cortex	0.838151	FAM118A	intron_22_45723944_45726484	ENSG00000100376.12	-1.81522
intron_22_45330756_45332425	0.0694905	Kidney_Cortex	0.838151	FAM118A	intron_22_45726637_45728306	ENSG00000100376.12	1.81522
intron_2_201130146_201133029	0.0696532	Kidney_Cortex	0.838151	CFLAR	intron_2_201994869_201997752	ENSG00000003402.21	-1.81416
intron_2_26774323_26775464	0.0705271	Kidney_Cortex	0.838151	SLC35F6	intron_2_26997191_26998332	ENSG00000213699.9	1.80851
intron_2_73957240_73958146	0.0674518	Kidney_Cortex	0.838151	DGUOK	intron_2_74184367_74185273	ENSG00000114956.20	1.82865
intron_3_113358875_113363145	0.0647149	Kidney_Cortex	0.838151	CFAP44	intron_3_113077722_113081992	ENSG00000206530.11	1.84722
intron_3_195965542_195967514	0.0678372	Kidney_Cortex	0.838151	SDHAP1	intron_3_195692413_195694385	ENSG00000290763.1	1.82609
intron_3_195965542_195967514	0.0678372	Kidney_Cortex	0.838151	SDHAP1	intron_3_195692413_195694385	ENSG00000185485.15	1.82609
intron_3_196291374_196296006	0.0670632	Kidney_Cortex	0.838151	DYNLT2B	intron_3_196018245_196022877	ENSG00000213123.11	-1.83125
intron_3_37998364_37998912	0.066154	Kidney_Cortex	0.838151	VILL	intron_3_38039855_38040403	ENSG00000136059.16	1.83738
intron_3_39131646_39133052	0.067052	Kidney_Cortex	0.838151	TTC21A	intron_3_39173137_39174543	ENSG00000168026.19	1.83133
intron_3_51674562_51684413	0.0696583	Kidney_Cortex	0.838151	TEX264	intron_3_51708578_51718429	ENSG00000164081.13	1.81413
intron_3_9690143_9701790	0.0692888	Kidney_Cortex	0.838151	MTMR14	intron_3_9731827_9743474	ENSG00000163719.20	1.81653
intron_3_9917633_9917713	0.0668471	Kidney_Cortex	0.838151	ENSG00000288550	intron_3_9959317_9959397	ENSG00000288550.3	-1.8327
intron_3_9917633_9917713	0.0668471	Kidney_Cortex	0.838151	IL17RC	intron_3_9959317_9959397	ENSG00000163702.21	-1.8327
intron_3_9981747_9986507	0.0657682	Kidney_Cortex	0.838151	EMC3	intron_3_10023431_10028191	ENSG00000125037.13	1.84
intron_4_105424322_105437950	0.0695306	Kidney_Cortex	0.838151	PPA2	intron_4_106345479_106359107	ENSG00000138777.20	1.81496
intron_4_105438036_105446383	0.0685631	Kidney_Cortex	0.838151	PPA2	intron_4_106359193_106367540	ENSG00000138777.20	-1.82129
intron_4_183697835_183701697	0.0662781	Kidney_Cortex	0.838151	TRAPPC11	intron_4_184618988_184622850	ENSG00000168538.16	-1.83654
intron_6_3150145_3152488	0.0665809	Kidney_Cortex	0.838151	BPHL	intron_6_3150379_3152722	ENSG00000137274.13	-1.83449
intron_7_100157214_100157293	0.0687323	Kidney_Cortex	0.838151	TRAPPC14	intron_7_99754837_99754916	ENSG00000146826.17	-1.82018
intron_7_100157214_100157373	0.0687323	Kidney_Cortex	0.838151	TRAPPC14	intron_7_99754837_99754996	ENSG00000146826.17	1.82018
intron_7_27110760_27122559	0.0654466	Kidney_Cortex	0.838151	HOXA3	intron_7_27150379_27162178	ENSG00000105997.23	-1.8422
intron_7_64544432_64562925	0.0685072	Kidney_Cortex	0.838151	ZNF680	intron_7_64004810_64023303	ENSG00000173041.12	-1.82166
intron_7_6577498_6577590	0.0655154	Kidney_Cortex	0.838151	ZDHHC4	intron_7_6617129_6617221	ENSG00000136247.15	-1.84173
intron_7_6577498_6578501	0.0705271	Kidney_Cortex	0.838151	ZDHHC4	intron_7_6617129_6618132	ENSG00000136247.15	1.80851
intron_7_6577720_6578501	0.070072	Kidney_Cortex	0.838151	ZDHHC4	intron_7_6617351_6618132	ENSG00000136247.15	-1.81144
intron_7_6577720_6578566	0.0651913	Kidney_Cortex	0.838151	ZDHHC4	intron_7_6617351_6618197	ENSG00000136247.15	-1.84394
intron_8_123140901_123142262	0.0659579	Kidney_Cortex	0.838151	TBC1D31	intron_8_124153141_124154502	ENSG00000156787.17	-1.83871
intron_8_144397661_144397743	0.0696337	Kidney_Cortex	0.838151	CPSF1	intron_8_145622876_145622958	ENSG00000071894.17	1.81429
intron_8_144397879_144397954	0.0696337	Kidney_Cortex	0.838151	CPSF1	intron_8_145623094_145623169	ENSG00000071894.17	1.81429
intron_8_21911988_21912229	0.0683766	Kidney_Cortex	0.838151	DOK2	intron_8_21769499_21769740	ENSG00000147443.13	1.82252
intron_8_67190759_67195382	0.0687982	Kidney_Cortex	0.838151	CSPP1	intron_8_68102994_68107617	ENSG00000104218.16	-1.81974
intron_9_130697627_130698162	0.0682775	Kidney_Cortex	0.838151	EXOSC2	intron_9_133573014_133573549	ENSG00000130713.17	-1.82317
intron_9_135502266_135503542	0.0669423	Kidney_Cortex	0.838151	MRPS2	intron_9_138394112_138395388	ENSG00000122140.13	-1.83206
intron_9_33053290_33056113	0.0647843	Kidney_Cortex	0.838151	SMU1	intron_9_33053288_33056111	ENSG00000122692.9	1.84674
intron_10_124408965_124418873	0.0606421	Heart_Atrial_Appendage	0.838161	OAT	intron_10_126097534_126107442	ENSG00000065154.12	1.8761
intron_11_10515066_10519034	0.0607927	Heart_Atrial_Appendage	0.838161	RNF141	intron_11_10536613_10540581	ENSG00000110315.7	1.875
intron_13_41262331_41263485	0.0604976	Heart_Atrial_Appendage	0.838161	MTRF1	intron_13_41836467_41837621	ENSG00000120662.16	-1.87715
intron_13_49496095_49513059	0.0607927	Heart_Atrial_Appendage	0.838161	PHF11	intron_13_50070231_50087195	ENSG00000136147.18	-1.875
intron_17_42305702_42306241	0.0607927	Heart_Atrial_Appendage	0.838161	STAT5A	intron_17_40457720_40458259	ENSG00000126561.18	1.875
intron_19_35345720_35346151	0.0604873	Heart_Atrial_Appendage	0.838161	CD22	intron_19_35836623_35837054	ENSG00000012124.17	1.87722
intron_19_48727158_48727393	0.0606673	Heart_Atrial_Appendage	0.838161	RASIP1	intron_19_49230415_49230650	ENSG00000105538.10	1.87591
intron_20_13117725_13126591	0.0605439	Heart_Atrial_Appendage	0.838161	SPTLC3	intron_20_13098372_13107238	ENSG00000172296.13	1.87681
intron_2_97818721_97833365	0.0607592	Heart_Atrial_Appendage	0.838161	TMEM131	intron_2_98435184_98449828	ENSG00000075568.17	-1.87524
intron_4_8599485_8601123	0.0607927	Heart_Atrial_Appendage	0.838161	CPZ	intron_4_8601212_8602850	ENSG00000109625.19	-1.875
intron_4_8599485_8601123	0.0607927	Heart_Atrial_Appendage	0.838161	GPR78	intron_4_8601212_8602850	ENSG00000155269.12	-1.875
intron_5_151674674_151676132	0.0603876	Heart_Atrial_Appendage	0.838161	SPARC	intron_5_151054235_151055693	ENSG00000113140.11	1.87795
intron_6_42057513_42066312	0.0605179	Heart_Atrial_Appendage	0.838161	TAF8	intron_6_42025251_42034050	ENSG00000137413.17	-1.877
intron_6_42934598_42935574	0.0604225	Heart_Atrial_Appendage	0.838161	CNPY3	intron_6_42902336_42903312	ENSG00000137161.18	-1.8777
intron_7_158631717_158644289	0.0605897	Heart_Atrial_Appendage	0.838161	NCAPG2	intron_7_158424409_158436981	ENSG00000146918.20	-1.87648
intron_7_2601464_2604881	0.0606673	Heart_Atrial_Appendage	0.838161	IQCE	intron_7_2641098_2644515	ENSG00000106012.18	-1.87591
intron_8_94726441_94738369	0.0603569	Heart_Atrial_Appendage	0.838161	DPY19L4	intron_8_95738669_95750597	ENSG00000156162.16	-1.87818
intron_9_85657643_85660936	0.0606956	Heart_Atrial_Appendage	0.838161	AGTPBP1	intron_9_88272558_88275851	ENSG00000135049.16	-1.87571
intron_10_7754069_7759890	0.0573519	Thyroid	0.838163	KIN	intron_10_7796032_7801853	ENSG00000151657.12	-1.90062
intron_11_36437476_36446300	0.0571992	Thyroid	0.838163	PRR5L	intron_11_36459026_36467850	ENSG00000135362.14	-1.90179
intron_13_113089728_113091121	0.0574331	Thyroid	0.838163	MCF2L	intron_13_113744042_113745435	ENSG00000126217.22	-1.9
intron_16_84648649_84650852	0.0569821	Thyroid	0.838163	KLHL36	intron_16_84682255_84684458	ENSG00000135686.13	-1.90345
intron_17_38784339_38786823	0.057477	Thyroid	0.838163	PIP4K2B	intron_17_36940592_36943076	ENSG00000276293.5	-1.89967
intron_17_47945989_47946323	0.0569904	Thyroid	0.838163	PNPO	intron_17_46023355_46023689	ENSG00000108439.11	1.90338
intron_17_7284089_7284217	0.057308	Thyroid	0.838163	SLC2A4	intron_17_7187408_7187536	ENSG00000181856.15	-1.90095
intron_19_1109598_1109683	0.0574871	Thyroid	0.838163	SBNO2	intron_19_1109597_1109682	ENSG00000064932.16	-1.89959
intron_19_4498915_4499491	0.057371	Thyroid	0.838163	HDGFL2	intron_19_4498912_4499488	ENSG00000167674.15	1.90047
intron_19_4499704_4501191	0.057371	Thyroid	0.838163	HDGFL2	intron_19_4499716_4501203	ENSG00000167674.15	-1.90047
intron_1_108936401_108937077	0.0571603	Thyroid	0.838163	CLCC1	intron_1_109479023_109479699	ENSG00000121940.17	-1.90208
intron_1_53888986_53889244	0.0574098	Thyroid	0.838163	YIPF1	intron_1_54354659_54354917	ENSG00000058799.15	1.90018
intron_2_201045593_201071610	0.0574092	Thyroid	0.838163	HYCC2	intron_2_201910316_201936333	ENSG00000155744.10	-1.90018
intron_3_16271722_16272145	0.0571023	Thyroid	0.838163	OXNAD1	intron_3_16313229_16313652	ENSG00000154814.14	-1.90253
intron_5_73923164_73940844	0.057154	Thyroid	0.838163	ARHGEF28	intron_5_73218989_73236669	ENSG00000214944.10	-1.90213
intron_7_135672806_135688904	0.0572147	Thyroid	0.838163	STMP1	intron_7_135357554_135373652	ENSG00000243317.8	-1.90167
intron_7_30425710_30428504	0.0573564	Thyroid	0.838163	NOD1	intron_7_30465326_30468120	ENSG00000106100.11	-1.90058
intron_7_30425710_30429374	0.0573564	Thyroid	0.838163	NOD1	intron_7_30465326_30468990	ENSG00000106100.11	1.90058
intron_8_127998359_128009590	0.0575062	Thyroid	0.838163	PVT1	intron_8_129010605_129021836	ENSG00000249859.14	1.89944
intron_8_18085485_18086883	0.0572662	Thyroid	0.838163	ASAH1-AS1	intron_8_17942994_17944392	ENSG00000245281.9	-1.90127
intron_11_1934919_1936963	0.0565998	Small_Intestine_Terminal_Ileum	0.838174	TNNT3	intron_11_1956149_1958193	ENSG00000130595.20	-1.90639
intron_11_88312554_88334937	0.0566943	Small_Intestine_Terminal_Ileum	0.838174	CTSC	intron_11_88045722_88068105	ENSG00000109861.17	-1.90566
intron_16_50325883_50326284	0.0565072	Small_Intestine_Terminal_Ileum	0.838174	BRD7	intron_16_50359794_50360195	ENSG00000166164.16	1.9071
intron_1_70276844_70292388	0.0565021	Small_Intestine_Terminal_Ileum	0.838174	ANKRD13C	intron_1_70742527_70758071	ENSG00000118454.13	-1.90714
intron_4_15480827_15502429	0.0565886	Small_Intestine_Terminal_Ileum	0.838174	CC2D2A	intron_4_15482451_15504052	ENSG00000048342.18	1.90647
intron_5_145823134_145825998	0.0567029	Small_Intestine_Terminal_Ileum	0.838174	PRELID2	intron_5_145202697_145205561	ENSG00000186314.12	-1.90559
intron_7_64918292_64923386	0.0565236	Small_Intestine_Terminal_Ileum	0.838174	ZNF273	intron_7_64378670_64383764	ENSG00000198039.12	1.90698
intron_8_20212905_20214818	0.0565886	Small_Intestine_Terminal_Ileum	0.838174	ATP6V1B2	intron_8_20070416_20072329	ENSG00000147416.11	-1.90647
intron_9_120845196_120847294	0.0566765	Small_Intestine_Terminal_Ileum	0.838174	CUTALP	intron_9_123607474_123609572	ENSG00000226752.10	-1.9058
intron_9_120846803_120847294	0.0566765	Small_Intestine_Terminal_Ileum	0.838174	CUTALP	intron_9_123609081_123609572	ENSG00000226752.10	-1.9058
intron_11_68033283_68036253	0.0600221	Brain_Amygdala	0.838182	NDUFS8	intron_11_67800750_67803720	ENSG00000110717.13	-1.88063
intron_2_72961248_72968448	0.0600791	Brain_Amygdala	0.838182	SFXN5	intron_2_73188377_73195577	ENSG00000144040.13	-1.88021
intron_6_125257158_125262834	0.0601969	Brain_Amygdala	0.838182	TPD52L1	intron_6_125578304_125583980	ENSG00000111907.21	1.87935
intron_6_125257180_125262834	0.0601969	Brain_Amygdala	0.838182	TPD52L1	intron_6_125578326_125583980	ENSG00000111907.21	1.87935
intron_16_10761474_10761757	0.054916	smultixcan	0.838215	NUBP1	intron_16_10855331_10855614	ENSG00000103274.11	-0.174504
intron_12_70294294_70310895	0.0495343	Brain_Cortex	0.838224	CNOT2	intron_12_70688074_70704675	ENSG00000111596.14	1.96396
intron_16_18339243_18339386	0.0495833	Brain_Cortex	0.838224	ENSG00000285628	intron_16_18433100_18433243	ENSG00000285628.1	1.96354
intron_19_40265351_40282217	0.0493544	Brain_Cortex	0.838224	AKT2	intron_19_40771258_40788124	ENSG00000105221.18	-1.96552
intron_20_32367729_32369015	0.0495877	Brain_Cortex	0.838224	ASXL1	intron_20_30955532_30956818	ENSG00000171456.21	-1.9635
intron_20_3854741_3857635	0.049497	Brain_Cortex	0.838224	MAVS	intron_20_3835388_3838282	ENSG00000088888.18	1.96429
intron_2_169815528_169819561	0.0496505	Brain_Cortex	0.838224	METTL5	intron_2_170672038_170676071	ENSG00000138382.15	1.96296
intron_2_6863578_6865022	0.0496683	Brain_Cortex	0.838224	CMPK2	intron_2_7003709_7005153	ENSG00000134326.12	-1.96281
intron_3_71710484_71725192	0.0496705	Brain_Cortex	0.838224	EIF4E3	intron_3_71759635_71774343	ENSG00000163412.13	-1.96279
intron_3_71710484_71725192	0.0496705	Brain_Cortex	0.838224	ENSG00000285708	intron_3_71759635_71774343	ENSG00000285708.1	-1.96279
intron_3_71710484_71728476	0.0496705	Brain_Cortex	0.838224	EIF4E3	intron_3_71759635_71777627	ENSG00000163412.13	-1.96279
intron_3_71710484_71728476	0.0496705	Brain_Cortex	0.838224	ENSG00000285708	intron_3_71759635_71777627	ENSG00000285708.1	-1.96279
intron_4_435879_437446	0.0495267	Brain_Cortex	0.838224	ZNF721	intron_4_429668_431235	ENSG00000182903.16	1.96403
intron_10_24872063_24937184	0.0729564	Brain_Frontal_Cortex_BA9	0.838224	PRTFDC1	intron_10_25160992_25226113	ENSG00000099256.19	1.7931
intron_10_109873427_109877790	0.0854324	Cells_Cultured_fibroblasts	0.838229	XPNPEP1	intron_10_111633185_111637548	ENSG00000108039.18	1.72
intron_12_110683264_110688625	0.0854076	Cells_Cultured_fibroblasts	0.838229	HVCN1	intron_12_111121069_111126430	ENSG00000122986.14	1.72014
intron_17_18519674_18523777	0.0497168	Brain_Cortex	0.838231	FAM106A	intron_17_18422988_18427091	ENSG00000273018.7	-1.96239
intron_20_47622330_47623911	0.0580074	Colon_Transverse	0.838237	NCOA3	intron_20_46251074_46252655	ENSG00000124151.19	1.89564
intron_2_152637674_152639958	0.0580181	Colon_Transverse	0.838237	FMNL2	intron_2_153494188_153496472	ENSG00000157827.20	-1.89556
intron_3_194625926_194628383	0.058017	Colon_Transverse	0.838237	TMEM44	intron_3_194346655_194349112	ENSG00000145014.18	1.89557
intron_6_119349287_119349542	0.0854636	Cells_Cultured_fibroblasts	0.838255	MAN1A1	intron_6_119670452_119670707	ENSG00000111885.7	-1.71983
intron_12_53046061_53053396	0.059874	Testis	0.838259	TNS2-AS1	intron_12_53439845_53447180	ENSG00000257337.9	1.88172
intron_17_82232359_82235983	0.0598377	Testis	0.838259	SLC16A3	intron_17_80190235_80193859	ENSG00000141526.18	-1.88199
intron_3_19882731_19884403	0.0598932	Testis	0.838259	EFHB	intron_3_19924223_19925895	ENSG00000163576.18	1.88158
intron_4_56648797_56650683	0.0522789	Vagina	0.838261	HOPX	intron_4_57514963_57516849	ENSG00000171476.22	-1.94083
intron_10_27219857_27223338	0.0719552	Brain_Cerebellar_Hemisphere	0.838276	ACBD5	intron_10_27508786_27512267	ENSG00000107897.20	-1.7994
intron_12_122855405_122855551	0.0723827	Brain_Cerebellar_Hemisphere	0.838276	HIP1R	intron_12_123339952_123340098	ENSG00000130787.14	1.7967
intron_12_78021862_78049993	0.0722744	Brain_Cerebellar_Hemisphere	0.838276	NAV3	intron_12_78415642_78443773	ENSG00000067798.16	-1.79739
intron_15_50439177_50449400	0.0722699	Brain_Cerebellar_Hemisphere	0.838276	USP8	intron_15_50731374_50741597	ENSG00000138592.14	-1.79741
intron_16_30772190_30773938	0.0719343	Brain_Cerebellar_Hemisphere	0.838276	RNF40	intron_16_30783511_30785259	ENSG00000103549.22	-1.79953
intron_17_47971152_47971362	0.0720595	Brain_Cerebellar_Hemisphere	0.838276	CDK5RAP3	intron_17_46048518_46048728	ENSG00000108465.15	-1.79874
intron_18_55585352_55589297	0.0721972	Brain_Cerebellar_Hemisphere	0.838276	TCF4	intron_18_53252583_53256528	ENSG00000196628.20	-1.79787
intron_19_10359302_10360962	0.0722995	Brain_Cerebellar_Hemisphere	0.838276	TYK2	intron_19_10469978_10471638	ENSG00000105397.15	1.79723
intron_19_5215595_5218420	0.0720119	Brain_Cerebellar_Hemisphere	0.838276	PTPRS	intron_19_5215606_5218431	ENSG00000105426.19	1.79904
intron_1_227563724_227582514	0.0723687	Brain_Cerebellar_Hemisphere	0.838276	ZNF678	intron_1_227751425_227770215	ENSG00000181450.18	1.79679
intron_4_55424643_55425376	0.0720881	Brain_Cerebellar_Hemisphere	0.838276	TMEM165	intron_4_56290810_56291543	ENSG00000134851.13	1.79856
intron_4_55424643_55452239	0.0720881	Brain_Cerebellar_Hemisphere	0.838276	TMEM165	intron_4_56290810_56318406	ENSG00000134851.13	-1.79856
intron_6_30742203_30742527	0.0723862	Brain_Cerebellar_Hemisphere	0.838276	FLOT1	intron_6_30709980_30710304	ENSG00000137312.15	-1.79668
intron_6_46596120_46625418	0.0723925	Brain_Cerebellar_Hemisphere	0.838276	CYP39A1	intron_6_46563857_46593155	ENSG00000146233.8	-1.79664
intron_6_84169433_84171606	0.0721487	Brain_Cerebellar_Hemisphere	0.838276	CEP162	intron_6_84879152_84881325	ENSG00000135315.12	1.79818
intron_8_81680783_81681498	0.0723195	Brain_Cerebellar_Hemisphere	0.838276	IMPA1	intron_8_82593018_82593733	ENSG00000133731.10	-1.7971
intron_8_9731035_9733279	0.0718606	Brain_Cerebellar_Hemisphere	0.838276	TNKS	intron_8_9588545_9590789	ENSG00000173273.16	-1.8
intron_9_120404113_120408347	0.0719203	Brain_Cerebellar_Hemisphere	0.838276	CDK5RAP2	intron_9_123166391_123170625	ENSG00000136861.19	1.79962
intron_19_52818031_52857572	0.0854955	Cells_Cultured_fibroblasts	0.838289	ZNF28	intron_19_53321284_53360825	ENSG00000198538.11	-1.71965
intron_11_10515066_10519034	0.0607927	Esophagus_Gastroesophageal_Junction	0.838303	RNF141	intron_11_10536613_10540581	ENSG00000110315.7	1.875
intron_11_134262622_134262770	0.0606997	Esophagus_Gastroesophageal_Junction	0.838303	ACAD8	intron_11_134132516_134132664	ENSG00000151498.12	-1.87568
intron_12_116911355_116928023	0.0608226	Esophagus_Gastroesophageal_Junction	0.838303	FBXW8	intron_12_117349160_117365828	ENSG00000174989.13	-1.87478
intron_12_53046061_53046853	0.060608	Esophagus_Gastroesophageal_Junction	0.838303	TNS2-AS1	intron_12_53439845_53440637	ENSG00000257337.9	1.87634
intron_13_49496095_49506635	0.0607927	Esophagus_Gastroesophageal_Junction	0.838303	PHF11	intron_13_50070231_50080771	ENSG00000136147.18	1.875
intron_13_49497217_49506635	0.0607927	Esophagus_Gastroesophageal_Junction	0.838303	PHF11	intron_13_50071353_50080771	ENSG00000136147.18	1.875
intron_17_18166521_18167590	0.0605439	Esophagus_Gastroesophageal_Junction	0.838303	MYO15A	intron_17_18069835_18070904	ENSG00000091536.20	1.87681
intron_17_42305702_42306241	0.0607927	Esophagus_Gastroesophageal_Junction	0.838303	STAT5A	intron_17_40457720_40458259	ENSG00000126561.18	1.875
intron_19_4844793_4847691	0.0608326	Esophagus_Gastroesophageal_Junction	0.838303	PLIN3	intron_19_4844805_4847703	ENSG00000105355.9	1.87471
intron_2_97818721_97833365	0.0607592	Esophagus_Gastroesophageal_Junction	0.838303	TMEM131	intron_2_98435184_98449828	ENSG00000075568.17	-1.87524
intron_3_195984276_195985627	0.0606204	Esophagus_Gastroesophageal_Junction	0.838303	SDHAP1	intron_3_195711147_195712498	ENSG00000290763.1	1.87625
intron_3_71112637_71198202	0.0606104	Esophagus_Gastroesophageal_Junction	0.838303	ENSG00000285708	intron_3_71161788_71247353	ENSG00000285708.1	1.87633
intron_3_71112637_71198202	0.0606104	Esophagus_Gastroesophageal_Junction	0.838303	FOXP1	intron_3_71161788_71247353	ENSG00000114861.24	1.87633
intron_4_9890711_9908235	0.0607927	Esophagus_Gastroesophageal_Junction	0.838303	SLC2A9	intron_4_9892335_9909859	ENSG00000109667.12	1.875
intron_9_85657643_85660936	0.0606956	Esophagus_Gastroesophageal_Junction	0.838303	AGTPBP1	intron_9_88272558_88275851	ENSG00000135049.16	-1.87571
intron_12_116911355_116928023	0.0559793	Breast_Mammary_Tissue	0.838305	FBXW8	intron_12_117349160_117365828	ENSG00000174989.13	-1.9112
intron_19_4844793_4847691	0.0608326	Heart_Atrial_Appendage	0.838308	PLIN3	intron_19_4844805_4847703	ENSG00000105355.9	1.87471
intron_10_121743858_121790169	0.054947	smultixcan	0.838335	ATE1	intron_10_123503373_123549684	ENSG00000107669.19	1.27953
intron_10_70161931_70162690	0.0549476	smultixcan	0.838335	SAR1A	intron_10_71921687_71922446	ENSG00000079332.15	1.81807
intron_4_10088532_10088664	0.0549524	smultixcan	0.838335	WDR1	intron_4_10090156_10090288	ENSG00000071127.18	1.2493
intron_14_24319888_24322066	0.0611199	Heart_Atrial_Appendage	0.838374	ADCY4	intron_14_24789094_24791272	ENSG00000129467.14	-1.87263
intron_1_150968512_150968918	0.0610353	Heart_Atrial_Appendage	0.838374	CERS2	intron_1_150940988_150941394	ENSG00000143418.20	-1.87324
intron_1_150969131_150974619	0.0610353	Heart_Atrial_Appendage	0.838374	CERS2	intron_1_150941607_150947095	ENSG00000143418.20	-1.87324
intron_20_37147909_37157860	0.0609773	Heart_Atrial_Appendage	0.838374	MROH8	intron_20_35776312_35786263	ENSG00000101353.16	-1.87366
intron_5_60945428_61073125	0.0609885	Heart_Atrial_Appendage	0.838374	NDUFAF2	intron_5_60241255_60368952	ENSG00000164182.12	1.87358
intron_6_42665512_42666167	0.0611474	Heart_Atrial_Appendage	0.838374	UBR2	intron_6_42633250_42633905	ENSG00000024048.11	1.87243
intron_6_84760356_84762544	0.0608702	Heart_Atrial_Appendage	0.838374	TBX18	intron_6_85470074_85472262	ENSG00000112837.17	-1.87444
intron_7_23260773_23266481	0.0611146	Heart_Atrial_Appendage	0.838374	GPNMB	intron_7_23300392_23306100	ENSG00000136235.17	1.87267
intron_7_67014561_67017853	0.0609536	Heart_Atrial_Appendage	0.838374	TYW1	intron_7_66479548_66482840	ENSG00000198874.14	1.87383
intron_8_143691232_143691600	0.0611595	Heart_Atrial_Appendage	0.838374	ZNF707	intron_8_144773402_144773770	ENSG00000181135.16	-1.87234
intron_10_80081734_80081841	0.0523155	Vagina	0.838375	TMEM254	intron_10_81841490_81841597	ENSG00000133678.14	-1.94053
intron_11_65716982_65718590	0.0569801	Colon_Sigmoid	0.838379	KAT5	intron_11_65484453_65486061	ENSG00000172977.13	-1.90346
intron_1_19257145_19257454	0.0569832	Colon_Sigmoid	0.838379	MRTO4	intron_1_19583639_19583948	ENSG00000053372.5	-1.90344
intron_19_14396473_14397077	0.0600697	Skin_Sun_Exposed_Lower_leg	0.838387	ADGRE5	intron_19_14507285_14507889	ENSG00000123146.20	-1.88028
intron_19_14396473_14397658	0.0600697	Skin_Sun_Exposed_Lower_leg	0.838387	ADGRE5	intron_19_14507285_14508470	ENSG00000123146.20	1.88028
intron_19_14397223_14397658	0.0600697	Skin_Sun_Exposed_Lower_leg	0.838387	ADGRE5	intron_19_14508035_14508470	ENSG00000123146.20	-1.88028
intron_2_171687873_171690147	0.0600317	Skin_Sun_Exposed_Lower_leg	0.838387	DYNC1I2	intron_2_172544383_172546657	ENSG00000077380.16	1.88056
intron_4_48139022_48141355	0.0600697	Skin_Sun_Exposed_Lower_leg	0.838387	TEC	intron_4_48141039_48143372	ENSG00000135605.13	-1.88028
intron_17_15993778_15999519	0.0855371	Cells_Cultured_fibroblasts	0.838418	ZSWIM7	intron_17_15897092_15902833	ENSG00000214941.8	-1.71942
intron_17_36509135_36510746	0.0724587	Brain_Cerebellar_Hemisphere	0.83842	MYO19	intron_17_34864974_34866585	ENSG00000278259.5	1.79623
intron_3_38136685_38136865	0.0724367	Brain_Cerebellar_Hemisphere	0.83842	ACAA1	intron_3_38178176_38178356	ENSG00000060971.19	-1.79636
intron_11_93724375_93725651	0.0563748	Brain_Nucleus_accumbens_basal_ganglia	0.838428	CEP295	intron_11_93457541_93458817	ENSG00000166004.15	-1.90813
intron_14_77907919_77924457	0.0565548	Brain_Nucleus_accumbens_basal_ganglia	0.838428	ADCK1	intron_14_78374262_78390800	ENSG00000063761.16	1.90674
intron_17_16006568_16024489	0.0568904	Brain_Nucleus_accumbens_basal_ganglia	0.838428	TTC19	intron_17_15909882_15927803	ENSG00000011295.16	-1.90415
intron_17_36496406_36498266	0.0564169	Brain_Nucleus_accumbens_basal_ganglia	0.838428	MYO19	intron_17_34852250_34854110	ENSG00000278259.5	-1.9078
intron_22_38336706_38361399	0.0567459	Brain_Nucleus_accumbens_basal_ganglia	0.838428	TPTEP2-CSNK1E	intron_22_38732711_38757404	ENSG00000283900.1	-1.90526
intron_3_10015526_10023560	0.0563162	Brain_Nucleus_accumbens_basal_ganglia	0.838428	ENSG00000291078	intron_3_10057210_10065244	ENSG00000291078.1	-1.90858
intron_3_126112880_126118005	0.0566943	Brain_Nucleus_accumbens_basal_ganglia	0.838428	ALDH1L1	intron_3_125831723_125836848	ENSG00000144908.14	1.90566
intron_3_16271071_16271659	0.0568669	Brain_Nucleus_accumbens_basal_ganglia	0.838428	OXNAD1	intron_3_16312578_16313166	ENSG00000154814.14	-1.90433
intron_3_195965542_195967514	0.0566042	Brain_Nucleus_accumbens_basal_ganglia	0.838428	SDHAP1	intron_3_195692413_195694385	ENSG00000290763.1	-1.90635
intron_3_195965542_195967514	0.0566042	Brain_Nucleus_accumbens_basal_ganglia	0.838428	SDHAP1	intron_3_195692413_195694385	ENSG00000185485.15	-1.90635
intron_3_195965577_195967514	0.0566042	Brain_Nucleus_accumbens_basal_ganglia	0.838428	SDHAP1	intron_3_195692448_195694385	ENSG00000290763.1	1.90635
intron_5_43015150_43067087	0.0567658	Brain_Nucleus_accumbens_basal_ganglia	0.838428	ANXA2R-OT1	intron_5_43015252_43067189	ENSG00000177738.6	-1.90511
intron_6_122781194_122783717	0.0565886	Brain_Nucleus_accumbens_basal_ganglia	0.838428	FABP7	intron_6_123102339_123104862	ENSG00000164434.12	1.90647
intron_6_70274772_70280812	0.0565804	Brain_Nucleus_accumbens_basal_ganglia	0.838428	COL9A1	intron_6_70984475_70990515	ENSG00000112280.18	1.90654
intron_7_156834575_156836813	0.0568566	Brain_Nucleus_accumbens_basal_ganglia	0.838428	LMBR1	intron_7_156627269_156629507	ENSG00000105983.23	1.90441
intron_9_120845826_120847294	0.0566765	Brain_Nucleus_accumbens_basal_ganglia	0.838428	CUTALP	intron_9_123608104_123609572	ENSG00000226752.10	-1.9058
intron_9_92223429_92229001	0.0567764	Brain_Nucleus_accumbens_basal_ganglia	0.838428	IARS1	intron_9_94985711_94991283	ENSG00000196305.19	-1.90503
intron_9_92223489_92229001	0.0567764	Brain_Nucleus_accumbens_basal_ganglia	0.838428	IARS1	intron_9_94985771_94991283	ENSG00000196305.19	1.90503
intron_18_215504_216486	0.0634238	Nerve_Tibial	0.838442	THOC1	intron_18_215504_216486	ENSG00000079134.13	1.85621
intron_18_216633_218886	0.0634238	Nerve_Tibial	0.838442	THOC1	intron_18_216633_218886	ENSG00000079134.13	-1.85621
intron_18_260304_264026	0.0634077	Nerve_Tibial	0.838442	THOC1	intron_18_260304_264026	ENSG00000079134.13	1.85632
intron_21_36360077_36360184	0.0634372	Nerve_Tibial	0.838442	MORC3	intron_21_37732375_37732482	ENSG00000159256.13	-1.85612
intron_5_132384301_132385328	0.0634372	Nerve_Tibial	0.838442	SLC22A5	intron_5_131719993_131721020	ENSG00000197375.14	1.85612
intron_10_133288309_133288840	0.0566524	Brain_Hippocampus	0.838448	TUBGCP2	intron_10_135101813_135102344	ENSG00000130640.15	1.90598
intron_3_126112880_126118005	0.0566943	Brain_Hippocampus	0.838481	ALDH1L1	intron_3_125831723_125836848	ENSG00000144908.14	1.90566
intron_17_39906987_39908958	0.0569604	Brain_Nucleus_accumbens_basal_ganglia	0.838493	GSDMB	intron_17_38063240_38065211	ENSG00000073605.19	1.90361
intron_10_103181328_103193236	0.0519775	Muscle_Skeletal	0.838523	NT5C2	intron_10_104941085_104952993	ENSG00000076685.19	1.94332
intron_10_27171083_27173121	0.0531588	Muscle_Skeletal	0.838523	MASTL	intron_10_27460012_27462050	ENSG00000120539.15	1.93363
intron_10_5963841_5966145	0.0511761	Muscle_Skeletal	0.838523	IL15RA	intron_10_6005804_6008108	ENSG00000134470.21	1.95
intron_10_5966339_5977405	0.0511761	Muscle_Skeletal	0.838523	IL15RA	intron_10_6008302_6019368	ENSG00000134470.21	1.95
intron_10_5966339_5977777	0.0511761	Muscle_Skeletal	0.838523	IL15RA	intron_10_6008302_6019740	ENSG00000134470.21	1.95
intron_10_7756142_7759890	0.052944	Muscle_Skeletal	0.838523	KIN	intron_10_7798105_7801853	ENSG00000151657.12	1.93538
intron_11_111912923_111913441	0.0520831	Muscle_Skeletal	0.838523	HSPB2-C11orf52	intron_11_111783647_111784165	ENSG00000254445.1	-1.94245
intron_11_111912923_111913441	0.0520831	Muscle_Skeletal	0.838523	HSPB2	intron_11_111783647_111784165	ENSG00000170276.6	-1.94245
intron_11_119019317_119020150	0.0525045	Muscle_Skeletal	0.838523	TRAPPC4	intron_11_118890027_118890860	ENSG00000196655.12	1.93897
intron_11_70339306_70343669	0.0529594	Muscle_Skeletal	0.838523	PPFIA1	intron_11_70185412_70189775	ENSG00000131626.19	1.93525
intron_11_73843367_73844807	0.0528647	Muscle_Skeletal	0.838523	MRPL48	intron_11_73554412_73555852	ENSG00000175581.14	1.93602
intron_11_9139854_9141940	0.0520831	Muscle_Skeletal	0.838523	DENND5A	intron_11_9161401_9163487	ENSG00000184014.9	-1.94245
intron_11_9142108_9144097	0.053017	Muscle_Skeletal	0.838523	DENND5A	intron_11_9163655_9165644	ENSG00000184014.9	-1.93478
intron_11_96386293_96387530	0.0529976	Muscle_Skeletal	0.838523	CCDC82	intron_11_96119457_96120694	ENSG00000149231.16	1.93494
intron_12_110499546_110502049	0.0526251	Muscle_Skeletal	0.838523	VPS29	intron_12_110937351_110939854	ENSG00000111237.19	1.93798
intron_12_110619956_110626362	0.0525737	Muscle_Skeletal	0.838523	TCTN1	intron_12_111057761_111064167	ENSG00000204852.17	-1.93841
intron_12_48655060_48660366	0.053017	Muscle_Skeletal	0.838523	KANSL2	intron_12_49048843_49054149	ENSG00000139620.13	1.93478
intron_13_27095830_27105731	0.052328	Muscle_Skeletal	0.838523	USP12	intron_13_27669967_27679868	ENSG00000152484.14	-1.94043
intron_13_41254620_41257673	0.0516453	Muscle_Skeletal	0.838523	MTRF1	intron_13_41828756_41831809	ENSG00000120662.16	1.94608
intron_13_41254620_41260493	0.0516453	Muscle_Skeletal	0.838523	MTRF1	intron_13_41828756_41834629	ENSG00000120662.16	-1.94608
intron_14_22950410_22952328	0.0530754	Muscle_Skeletal	0.838523	HAUS4	intron_14_23419619_23421537	ENSG00000092036.19	1.93431
intron_14_23960003_23967211	0.0513262	Muscle_Skeletal	0.838523	DHRS4	intron_14_24429212_24436420	ENSG00000157326.19	-1.94874
intron_14_99517183_99522133	0.0520617	Muscle_Skeletal	0.838523	CCDC85C	intron_14_99983520_99988470	ENSG00000205476.9	1.94262
intron_15_101686062_101699331	0.052914	Muscle_Skeletal	0.838523	TARS3	intron_15_102226265_102239534	ENSG00000185418.16	1.93562
intron_15_89316827_89317376	0.0512061	Muscle_Skeletal	0.838523	POLG	intron_15_89860058_89860607	ENSG00000140521.18	-1.94975
intron_16_24823013_24823432	0.0519128	Muscle_Skeletal	0.838523	TNRC6A	intron_16_24834334_24834753	ENSG00000090905.19	1.94386
intron_16_84179851_84179946	0.0506236	Muscle_Skeletal	0.838523	TAF1C	intron_16_84213457_84213552	ENSG00000103168.17	-1.95466
intron_16_84180083_84180170	0.0506236	Muscle_Skeletal	0.838523	TAF1C	intron_16_84213689_84213776	ENSG00000103168.17	1.95466
intron_16_88658720_88660520	0.0513943	Muscle_Skeletal	0.838523	MVD	intron_16_88725128_88726928	ENSG00000167508.12	1.94817
intron_17_15993778_15999519	0.0504411	Muscle_Skeletal	0.838523	ZSWIM7	intron_17_15897092_15902833	ENSG00000214941.8	-1.9562
intron_17_16566622_16567329	0.0524142	Muscle_Skeletal	0.838523	ZNF287	intron_17_16469936_16470643	ENSG00000141040.15	-1.93972
intron_17_18528747_18532506	0.0516571	Muscle_Skeletal	0.838523	FAM106A	intron_17_18432061_18435820	ENSG00000273018.7	-1.94598
intron_17_41825657_41828790	0.0517957	Muscle_Skeletal	0.838523	NT5C3B	intron_17_39981909_39985042	ENSG00000141698.17	-1.94483
intron_17_41828952_41830801	0.0526316	Muscle_Skeletal	0.838523	NT5C3B	intron_17_39985204_39987053	ENSG00000141698.17	-1.93793
intron_17_47819782_47819971	0.0519845	Muscle_Skeletal	0.838523	OSBPL7	intron_17_45897148_45897337	ENSG00000006025.12	1.94326
intron_17_67719962_67721378	0.0521906	Muscle_Skeletal	0.838523	NOL11	intron_17_65716078_65717494	ENSG00000130935.10	1.94156
intron_17_73212740_73227165	0.0517054	Muscle_Skeletal	0.838523	FAM104A	intron_17_71208879_71223304	ENSG00000133193.13	1.94558
intron_17_82198422_82201538	0.0517187	Muscle_Skeletal	0.838523	CCDC57	intron_17_80156298_80159414	ENSG00000176155.21	-1.94547
intron_18_12311053_12325067	0.0519045	Muscle_Skeletal	0.838523	TUBB6	intron_18_12311052_12325066	ENSG00000176014.13	1.94393
intron_19_1012573_1013241	0.0520554	Muscle_Skeletal	0.838523	TMEM259	intron_19_1012572_1013240	ENSG00000182087.14	-1.94268
intron_19_35131555_35131789	0.0529594	Muscle_Skeletal	0.838523	LGI4	intron_19_35622459_35622693	ENSG00000153902.14	1.93525
intron_19_54106011_54108440	0.0514322	Muscle_Skeletal	0.838523	NDUFA3	intron_19_54609318_54611747	ENSG00000170906.16	-1.94786
intron_19_5657347_5661518	0.0531122	Muscle_Skeletal	0.838523	SAFB	intron_19_5657358_5661529	ENSG00000160633.13	-1.93401
intron_19_5657347_5661521	0.05313	Muscle_Skeletal	0.838523	SAFB	intron_19_5657358_5661532	ENSG00000160633.13	1.93386
intron_1_149971251_149977426	0.0522791	Muscle_Skeletal	0.838523	OTUD7B	intron_1_149943179_149949361	ENSG00000264522.6	-1.94083
intron_1_151369189_151369442	0.0502879	Muscle_Skeletal	0.838523	SELENBP1	intron_1_151341665_151341918	ENSG00000143416.21	1.95751
intron_1_220025258_220030386	0.0525149	Muscle_Skeletal	0.838523	EPRS1	intron_1_220198600_220203728	ENSG00000136628.18	1.93889
intron_1_235484515_235489168	0.0522369	Muscle_Skeletal	0.838523	B3GALNT2	intron_1_235647831_235652473	ENSG00000162885.14	-1.94118
intron_1_245083688_245087245	0.0528232	Muscle_Skeletal	0.838523	EFCAB2	intron_1_245246990_245250547	ENSG00000203666.13	-1.93636
intron_1_245083688_245121920	0.0528232	Muscle_Skeletal	0.838523	EFCAB2	intron_1_245246990_245285222	ENSG00000203666.13	1.93636
intron_1_34990311_34992234	0.0521069	Muscle_Skeletal	0.838523	ZMYM6	intron_1_35455912_35457835	ENSG00000163867.17	1.94225
intron_1_53878722_53883113	0.0521336	Muscle_Skeletal	0.838523	YIPF1	intron_1_54344395_54348786	ENSG00000058799.15	-1.94203
intron_1_74738788_74748751	0.0515277	Muscle_Skeletal	0.838523	TYW3	intron_1_75204472_75214435	ENSG00000162623.16	-1.94706
intron_20_37694152_37732879	0.0512516	Muscle_Skeletal	0.838523	CTNNBL1	intron_20_36322554_36361281	ENSG00000132792.19	-1.94937
intron_22_45134797_45138824	0.0510512	Muscle_Skeletal	0.838523	NUP50-DT	intron_22_45530678_45534705	ENSG00000226328.8	1.95105
intron_2_158661450_158662897	0.0512556	Muscle_Skeletal	0.838523	PKP4	intron_2_159517962_159519409	ENSG00000144283.23	-1.94933
intron_2_172562291_172564503	0.0521996	Muscle_Skeletal	0.838523	PDK1	intron_2_173427019_173429231	ENSG00000152256.14	-1.94148
intron_2_240021412_240025227	0.0518551	Muscle_Skeletal	0.838523	NDUFA10	intron_2_240960829_240964644	ENSG00000130414.13	-1.94433
intron_2_8908716_8943187	0.052209	Muscle_Skeletal	0.838523	MBOAT2	intron_2_9048846_9083316	ENSG00000143797.12	-1.94141
intron_3_126459737_126461535	0.0510922	Muscle_Skeletal	0.838523	ZXDC	intron_3_126178580_126180378	ENSG00000070476.15	-1.9507
intron_3_38496530_38497629	0.0512625	Muscle_Skeletal	0.838523	EXOG	intron_3_38538021_38539120	ENSG00000157036.13	-1.94928
intron_4_38680682_38688585	0.0513416	Muscle_Skeletal	0.838523	KLF3	intron_4_38682303_38690206	ENSG00000109787.13	1.94861
intron_4_426973_437446	0.0503669	Muscle_Skeletal	0.838523	ABCA11P	intron_4_420762_431235	ENSG00000251595.7	-1.95683
intron_4_427119_435770	0.0503669	Muscle_Skeletal	0.838523	ZNF721	intron_4_420908_429559	ENSG00000182903.16	1.95683
intron_5_140539083_140539359	0.0508596	Muscle_Skeletal	0.838523	ANKHD1	intron_5_139918668_139918944	ENSG00000131503.21	1.95266
intron_5_140539083_140542172	0.0508596	Muscle_Skeletal	0.838523	ANKHD1-EIF4EBP3	intron_5_139918668_139921757	ENSG00000254996.5	-1.95266
intron_5_181247386_181257187	0.0520116	Muscle_Skeletal	0.838523	CTC-338M12.4	intron_5_180674386_180684188	ENSG00000233937.9	-1.94304
intron_5_34911812_34913470	0.0525356	Muscle_Skeletal	0.838523	RAD1	intron_5_34911917_34913575	ENSG00000113456.20	1.93872
intron_6_24708911_24714318	0.0519333	Muscle_Skeletal	0.838523	C6orf62	intron_6_24709139_24714546	ENSG00000112308.13	-1.94369
intron_6_26115135_26123515	0.051308	Muscle_Skeletal	0.838523	H2BC4	intron_6_26115363_26123743	ENSG00000180596.8	-1.94889
intron_7_1055483_1057492	0.0527611	Muscle_Skeletal	0.838523	GPR146	intron_7_1095119_1097128	ENSG00000164849.10	-1.93687
intron_7_151176297_151176563	0.050874	Muscle_Skeletal	0.838523	ASB10	intron_7_150873384_150873650	ENSG00000146926.11	-1.95254
intron_7_51083228_51085166	0.0526813	Muscle_Skeletal	0.838523	COBL	intron_7_51150925_51152863	ENSG00000106078.19	-1.93752
intron_7_66921461_66941848	0.0531408	Muscle_Skeletal	0.838523	TMEM248	intron_7_66386448_66406835	ENSG00000106609.16	1.93377
intron_7_79458730_79458847	0.050893	Muscle_Skeletal	0.838523	MAGI2-AS3	intron_7_79088046_79088163	ENSG00000234456.10	1.95238
intron_7_99458355_99460086	0.0528574	Muscle_Skeletal	0.838523	ATP5MF	intron_7_99055978_99057709	ENSG00000241468.8	1.93608
intron_8_27604395_27604924	0.0525986	Muscle_Skeletal	0.838523	CLU	intron_8_27461912_27462441	ENSG00000120885.22	1.9382
intron_8_42542373_42546469	0.0514968	Muscle_Skeletal	0.838523	SMIM19	intron_8_42397516_42401612	ENSG00000176209.12	-1.94732
intron_9_120843439_120844993	0.0505009	Muscle_Skeletal	0.838523	CUTALP	intron_9_123605717_123607271	ENSG00000226752.10	1.9557
intron_9_136791424_136791711	0.0521614	Muscle_Skeletal	0.838523	TMEM141	intron_9_139685876_139686163	ENSG00000244187.8	1.9418
intron_9_83678599_83679775	0.0511288	Muscle_Skeletal	0.838523	UBQLN1	intron_9_86293514_86294690	ENSG00000135018.14	1.9504
intron_22_45134797_45138824	0.0510512	Skin_Not_Sun_Exposed_Suprapubic	0.838529	NUP50-DT	intron_22_45530678_45534705	ENSG00000226328.8	1.95105
intron_8_133499189_133545774	0.0510723	Skin_Not_Sun_Exposed_Suprapubic	0.838529	ST3GAL1	intron_8_134511432_134558017	ENSG00000008513.16	1.95087
intron_9_15185406_15186944	0.0510226	Skin_Not_Sun_Exposed_Suprapubic	0.838529	TTC39B	intron_9_15185404_15186942	ENSG00000155158.20	1.95129
intron_10_73837511_73842169	0.02886	Pancreas	0.838542	CAMK2G	intron_10_75597269_75601927	ENSG00000148660.22	2.18539
intron_17_81695999_81696357	0.0288231	Pancreas	0.838542	HGS	intron_17_79663029_79663387	ENSG00000185359.14	2.1859
intron_3_3167793_3172776	0.0288611	Pancreas	0.838542	CRBN	intron_3_3209477_3214460	ENSG00000113851.16	-2.18538
intron_7_2542211_2543204	0.0287808	Pancreas	0.838542	BRAT1	intron_7_2581845_2582838	ENSG00000106009.16	-2.18648
intron_15_76795440_76800248	0.0412413	Brain_Hypothalamus	0.838549	SCAPER	intron_15_77087781_77092589	ENSG00000140386.13	-2.0411
intron_10_132348356_132351607	0.0549291	Muscle_Skeletal	0.838569	LRRC27	intron_10_134161860_134165111	ENSG00000148814.18	1.91944
intron_10_70161931_70162690	0.0555597	Muscle_Skeletal	0.838569	SAR1A	intron_10_71921687_71922446	ENSG00000079332.15	1.91447
intron_11_130910137_130910270	0.0540395	Muscle_Skeletal	0.838569	SNX19	intron_11_130780032_130780165	ENSG00000120451.11	-1.92652
intron_11_47247727_47248038	0.0541711	Muscle_Skeletal	0.838569	ACP2	intron_11_47269278_47269589	ENSG00000134575.13	-1.92547
intron_11_47248133_47248676	0.0549521	Muscle_Skeletal	0.838569	ACP2	intron_11_47269684_47270227	ENSG00000134575.13	-1.91925
intron_11_47269750_47273827	0.0545604	Muscle_Skeletal	0.838569	MADD	intron_11_47291301_47295378	ENSG00000110514.20	-1.92236
intron_11_47270246_47273827	0.0545604	Muscle_Skeletal	0.838569	MADD	intron_11_47291797_47295378	ENSG00000110514.20	1.92236
intron_11_65340545_65340966	0.0540257	Muscle_Skeletal	0.838569	DPF2	intron_11_65108016_65108437	ENSG00000133884.11	1.92663
intron_11_95887684_95888156	0.0550717	Muscle_Skeletal	0.838569	MTMR2	intron_11_95620848_95621320	ENSG00000087053.20	1.91831
intron_12_102061346_102061912	0.0557799	Muscle_Skeletal	0.838569	WASHC3	intron_12_102455124_102455690	ENSG00000120860.11	1.91275
intron_12_104123423_104126114	0.0541711	Muscle_Skeletal	0.838569	NFYB	intron_12_104517201_104519892	ENSG00000120837.8	1.92547
intron_12_104126244_104128424	0.0541711	Muscle_Skeletal	0.838569	NFYB	intron_12_104520022_104522202	ENSG00000120837.8	-1.92547
intron_12_48679833_48681571	0.0557425	Muscle_Skeletal	0.838569	KANSL2	intron_12_49073616_49075354	ENSG00000139620.13	-1.91304
intron_13_33111892_33112721	0.0542708	Muscle_Skeletal	0.838569	STARD13	intron_13_33686029_33686858	ENSG00000133121.21	-1.92467
intron_14_22955176_22956746	0.0557425	Muscle_Skeletal	0.838569	HAUS4	intron_14_23424385_23425955	ENSG00000092036.19	1.91304
intron_14_39033328_39039031	0.0538719	Muscle_Skeletal	0.838569	SEC23A	intron_14_39502532_39508235	ENSG00000100934.15	1.92787
intron_14_94100771_94102477	0.0541629	Muscle_Skeletal	0.838569	IFI27L1	intron_14_94567117_94568823	ENSG00000165948.11	1.92553
intron_15_35220582_35373521	0.0554601	Muscle_Skeletal	0.838569	DPH6	intron_15_35512783_35665722	ENSG00000134146.12	1.91525
intron_15_50424654_50432338	0.0555525	Muscle_Skeletal	0.838569	USP8	intron_15_50716851_50724535	ENSG00000138592.14	-1.91453
intron_15_75352230_75352324	0.053426	Muscle_Skeletal	0.838569	NEIL1	intron_15_75644571_75644665	ENSG00000140398.14	1.93146
intron_16_10761474_10761757	0.054916	Muscle_Skeletal	0.838569	NUBP1	intron_16_10855331_10855614	ENSG00000103274.11	1.91954
intron_16_2033426_2036324	0.0551341	Muscle_Skeletal	0.838569	SLC9A3R2	intron_16_2083427_2086325	ENSG00000065054.14	1.91782
intron_16_66730223_66730915	0.0537806	Muscle_Skeletal	0.838569	DYNC1LI2	intron_16_66764126_66764818	ENSG00000135720.13	1.9286
intron_16_66828077_66830847	0.0533805	Muscle_Skeletal	0.838569	NAE1	intron_16_66861980_66864750	ENSG00000159593.15	1.93183
intron_16_88712905_88713312	0.0556624	Muscle_Skeletal	0.838569	CTU2	intron_16_88779313_88779720	ENSG00000174177.13	1.91367
intron_17_36498559_36499075	0.0537212	Muscle_Skeletal	0.838569	MYO19	intron_17_34854403_34854919	ENSG00000278259.5	-1.92908
intron_17_41827626_41830801	0.0543373	Muscle_Skeletal	0.838569	NT5C3B	intron_17_39983878_39987053	ENSG00000141698.17	1.92414
intron_17_41830890_41832392	0.0543373	Muscle_Skeletal	0.838569	NT5C3B	intron_17_39987142_39988644	ENSG00000141698.17	1.92414
intron_18_50285247_50285749	0.0553612	Muscle_Skeletal	0.838569	CXXC1	intron_18_47811617_47812119	ENSG00000154832.16	1.91603
intron_18_74256853_74260915	0.0555032	Muscle_Skeletal	0.838569	CYB5A	intron_18_71924088_71928150	ENSG00000166347.19	1.91492
intron_19_11222248_11222735	0.0552286	Muscle_Skeletal	0.838569	DOCK6	intron_19_11332924_11333411	ENSG00000130158.14	-1.91707
intron_19_35764936_35765034	0.0541778	Muscle_Skeletal	0.838569	PROSER3	intron_19_36255837_36255935	ENSG00000167595.16	1.92541
intron_19_45057882_45059268	0.0554514	Muscle_Skeletal	0.838569	CLASRP	intron_19_45561140_45562526	ENSG00000104859.15	1.91532
intron_19_45057898_45059268	0.0554514	Muscle_Skeletal	0.838569	CLASRP	intron_19_45561156_45562526	ENSG00000104859.15	-1.91532
intron_19_45069248_45069944	0.0556842	Muscle_Skeletal	0.838569	CLASRP	intron_19_45572506_45573202	ENSG00000104859.15	1.9135
intron_19_45069248_45070022	0.0556842	Muscle_Skeletal	0.838569	CLASRP	intron_19_45572506_45573280	ENSG00000104859.15	-1.9135
intron_19_48854264_48858860	0.0540065	Muscle_Skeletal	0.838569	PLEKHA4	intron_19_49357521_49362117	ENSG00000105559.13	-1.92678
intron_19_55342046_55342215	0.0547438	Muscle_Skeletal	0.838569	KMT5C	intron_19_55853414_55853583	ENSG00000133247.14	-1.9209
intron_19_55342046_55342742	0.0547438	Muscle_Skeletal	0.838569	KMT5C	intron_19_55853414_55854110	ENSG00000133247.14	-1.9209
intron_19_9977701_9978574	0.0539787	Muscle_Skeletal	0.838569	COL5A3	intron_19_10088377_10089250	ENSG00000080573.7	1.92701
intron_1_111477078_111477983	0.0556343	Muscle_Skeletal	0.838569	C1orf162	intron_1_112019700_112020605	ENSG00000143110.12	1.91389
intron_1_156244911_156245142	0.0555982	Muscle_Skeletal	0.838569	PAQR6	intron_1_156214702_156214933	ENSG00000160781.17	1.91417
intron_1_182803771_182806145	0.0531969	Muscle_Skeletal	0.838569	NPL	intron_1_182772906_182775280	ENSG00000135838.14	1.93332
intron_1_28508905_28516725	0.0554883	Muscle_Skeletal	0.838569	RCC1	intron_1_28835417_28843237	ENSG00000180198.17	1.91503
intron_1_31576595_31579204	0.0551512	Muscle_Skeletal	0.838569	TINAGL1	intron_1_32042196_32044805	ENSG00000142910.16	-1.91768
intron_1_37689883_37690334	0.0546452	Muscle_Skeletal	0.838569	C1orf109	intron_1_38155555_38156006	ENSG00000116922.15	1.92169
intron_2_169546704_169555124	0.053769	Muscle_Skeletal	0.838569	FASTKD1	intron_2_170403214_170411634	ENSG00000138399.18	1.92869
intron_2_171922507_171925537	0.0545328	Muscle_Skeletal	0.838569	HAT1	intron_2_172779017_172782047	ENSG00000128708.13	1.92258
intron_2_174757675_174757946	0.0542001	Muscle_Skeletal	0.838569	CHRNA1	intron_2_175622403_175622674	ENSG00000138435.16	1.92523
intron_2_201145432_201149003	0.0543655	Muscle_Skeletal	0.838569	CFLAR	intron_2_202010155_202013726	ENSG00000003402.21	1.92391
intron_2_75673520_75680193	0.0532375	Muscle_Skeletal	0.838569	GCFC2	intron_2_75900646_75907319	ENSG00000005436.14	-1.93299
intron_2_85362260_85368686	0.0541018	Muscle_Skeletal	0.838569	ELMOD3	intron_2_85589383_85595809	ENSG00000115459.18	1.92602
intron_2_85363166_85368686	0.0541018	Muscle_Skeletal	0.838569	ELMOD3	intron_2_85590289_85595809	ENSG00000115459.18	-1.92602
intron_3_156672130_156674207	0.0537482	Muscle_Skeletal	0.838569	TIPARP-AS1	intron_3_156389919_156391996	ENSG00000243926.3	-1.92886
intron_3_30833934_30834217	0.0555215	Muscle_Skeletal	0.838569	GADL1	intron_3_30875426_30875709	ENSG00000144644.15	1.91477
intron_3_50176861_50182284	0.0544842	Muscle_Skeletal	0.838569	SEMA3F	intron_3_50214294_50219717	ENSG00000001617.12	1.92297
intron_3_54764351_54816853	0.054263	Muscle_Skeletal	0.838569	CACNA2D3	intron_3_54798378_54850880	ENSG00000157445.15	-1.92473
intron_3_54816870_54837159	0.054263	Muscle_Skeletal	0.838569	CACNA2D3	intron_3_54850897_54871186	ENSG00000157445.15	-1.92473
intron_4_169508331_169508769	0.0544511	Muscle_Skeletal	0.838569	NEK1	intron_4_170429482_170429920	ENSG00000137601.18	-1.92323
intron_4_169508331_169537809	0.0544511	Muscle_Skeletal	0.838569	NEK1	intron_4_170429482_170458960	ENSG00000137601.18	1.92323
intron_4_7992927_8008059	0.0536376	Muscle_Skeletal	0.838569	ABLIM2	intron_4_7994654_8009786	ENSG00000163995.21	1.92975
intron_4_99892034_99894335	0.0535924	Muscle_Skeletal	0.838569	LAMTOR3	intron_4_100813191_100815492	ENSG00000109270.13	-1.93012
intron_5_115269000_115269703	0.0536771	Muscle_Skeletal	0.838569	CCDC112	intron_5_114604697_114605400	ENSG00000164221.13	1.92943
intron_5_52788414_52801409	0.0551784	Muscle_Skeletal	0.838569	PELO	intron_5_52084248_52097243	ENSG00000152684.11	1.91747
intron_5_7861773_7862823	0.0540985	Muscle_Skeletal	0.838569	FASTKD3	intron_5_7861886_7862936	ENSG00000124279.12	-1.92605
intron_5_98929311_98961443	0.0546878	Muscle_Skeletal	0.838569	CHD1-DT	intron_5_98265015_98297147	ENSG00000248489.4	-1.92135
intron_6_167010893_167022409	0.055012	Muscle_Skeletal	0.838569	CEP43	intron_6_167424381_167435897	ENSG00000213066.14	1.91878
intron_6_167010893_167022409	0.055012	Muscle_Skeletal	0.838569	ENSG00000272980	intron_6_167424381_167435897	ENSG00000272980.5	1.91878
intron_7_27142085_27143046	0.0548065	Muscle_Skeletal	0.838569	HOXA5	intron_7_27181704_27182665	ENSG00000106004.5	-1.92041
intron_8_143835875_143835967	0.054017	Muscle_Skeletal	0.838569	NRBP2	intron_8_144918045_144918137	ENSG00000185189.18	1.9267
intron_9_105705753_105721537	0.0555134	Muscle_Skeletal	0.838569	TMEM38B	intron_9_108468034_108483818	ENSG00000095209.12	1.91484
intron_9_128160486_128163443	0.0533932	Muscle_Skeletal	0.838569	BBLN	intron_9_130922765_130925722	ENSG00000171159.5	1.93173
intron_10_119104197_119107948	0.0605439	Brain_Caudate_basal_ganglia	0.838612	DENND10	intron_10_120863709_120867460	ENSG00000119979.18	-1.87681
intron_12_70278274_70310895	0.0607158	Brain_Caudate_basal_ganglia	0.838612	CNOT2	intron_12_70672054_70704675	ENSG00000111596.14	-1.87556
intron_13_49496095_49506635	0.0607927	Brain_Caudate_basal_ganglia	0.838612	PHF11	intron_13_50070231_50080771	ENSG00000136147.18	1.875
intron_17_51161272_51166827	0.060771	Brain_Caudate_basal_ganglia	0.838612	NME1-NME2	intron_17_49238633_49244188	ENSG00000011052.21	1.87516
intron_18_37067545_37160200	0.060544	Brain_Caudate_basal_ganglia	0.838612	KIAA1328	intron_18_34647508_34740163	ENSG00000150477.15	-1.87681
intron_18_63367859_63381377	0.0607927	Brain_Caudate_basal_ganglia	0.838612	KDSR-DT	intron_18_61035092_61048610	ENSG00000267390.3	1.875
intron_2_171476950_171477987	0.0605907	Brain_Caudate_basal_ganglia	0.838612	DCAF17	intron_2_172333460_172334497	ENSG00000115827.14	1.87647
intron_2_241166441_241169781	0.0606673	Brain_Caudate_basal_ganglia	0.838612	PPP1R7	intron_2_242105856_242109196	ENSG00000115685.15	1.87591
intron_7_2601464_2604881	0.0606673	Brain_Caudate_basal_ganglia	0.838612	IQCE	intron_7_2641098_2644515	ENSG00000106012.18	-1.87591
intron_9_78236603_78240023	0.0607429	Brain_Caudate_basal_ganglia	0.838612	CEP78	intron_9_80851519_80854939	ENSG00000148019.14	-1.87536
intron_14_100944872_100947034	0.0498162	Brain_Cortex	0.838629	MEG8	intron_14_101411209_101413371	ENSG00000225746.13	1.96154
intron_14_100944872_100947034	0.0498162	Brain_Cortex	0.838629	MIR493HG	intron_14_101411209_101413371	ENSG00000258399.8	1.96154
intron_14_100944925_100947034	0.0498162	Brain_Cortex	0.838629	MEG8	intron_14_101411262_101413371	ENSG00000225746.13	-1.96154
intron_14_100944925_100947034	0.0498162	Brain_Cortex	0.838629	MIR493HG	intron_14_101411262_101413371	ENSG00000258399.8	-1.96154
intron_16_84179851_84179946	0.0506236	Brain_Spinal_cord_cervical_c-1	0.838637	TAF1C	intron_16_84213457_84213552	ENSG00000103168.17	-1.95466
intron_16_84180083_84180170	0.0506236	Brain_Spinal_cord_cervical_c-1	0.838637	TAF1C	intron_16_84213689_84213776	ENSG00000103168.17	1.95466
intron_11_65715317_65719681	0.0581764	Pituitary	0.838639	RNASEH2C	intron_11_65482788_65487152	ENSG00000172922.11	-1.89437
intron_11_65716982_65718590	0.0581764	Pituitary	0.838639	KAT5	intron_11_65484453_65486061	ENSG00000172977.13	-1.89437
intron_11_68898012_68900548	0.0581764	Pituitary	0.838639	MRPL21	intron_11_68665480_68668016	ENSG00000197345.13	1.89437
intron_11_69054097_69057578	0.0581273	Pituitary	0.838639	TPCN2	intron_11_68821565_68825046	ENSG00000162341.18	1.89474
intron_11_69054797_69055175	0.0581273	Pituitary	0.838639	TPCN2	intron_11_68822265_68822643	ENSG00000162341.18	-1.89474
intron_15_42191167_42191496	0.0580664	Pituitary	0.838639	VPS39	intron_15_42483365_42483694	ENSG00000166887.16	-1.8952
intron_15_89333913_89334673	0.0577211	Pituitary	0.838639	POLG	intron_15_89877144_89877904	ENSG00000140521.18	-1.89781
intron_16_1455795_1456113	0.0578703	Pituitary	0.838639	CLCN7	intron_16_1505796_1506114	ENSG00000103249.19	-1.89668
intron_17_78202603_78202703	0.0579919	Pituitary	0.838639	AFMID	intron_17_76198684_76198784	ENSG00000183077.16	1.89576
intron_19_35059802_35059874	0.0582011	Pituitary	0.838639	HPN	intron_19_35550706_35550778	ENSG00000105707.15	-1.89418
intron_1_222658823_222659453	0.0577704	Pituitary	0.838639	MIA3	intron_1_222832165_222832795	ENSG00000154305.18	1.89744
intron_1_51937412_51976890	0.0581764	Pituitary	0.838639	RAB3B	intron_1_52403084_52442562	ENSG00000169213.7	1.89437
intron_20_47622330_47623911	0.0580074	Pituitary	0.838639	NCOA3	intron_20_46251074_46252655	ENSG00000124151.19	1.89564
intron_20_50574654_50578420	0.0578202	Pituitary	0.838639	PTPN1	intron_20_49191191_49194957	ENSG00000196396.10	-1.89706
intron_22_21666131_21669913	0.0581273	Pituitary	0.838639	PPIL2	intron_22_22020420_22024202	ENSG00000100023.20	1.89474
intron_2_152637674_152639958	0.0580181	Pituitary	0.838639	FMNL2	intron_2_153494188_153496472	ENSG00000157827.20	-1.89556
intron_2_19898035_19901030	0.0578482	Pituitary	0.838639	TTC32	intron_2_20097796_20100791	ENSG00000183891.6	1.89685
intron_2_39755409_39755889	0.0577408	Pituitary	0.838639	THUMPD2	intron_2_39982549_39983029	ENSG00000138050.15	1.89766
intron_5_74774060_74776604	0.0576911	Pituitary	0.838639	NSA2	intron_5_74069885_74072429	ENSG00000164346.10	1.89804
intron_7_30362456_30366035	0.0577254	Pituitary	0.838639	ENSG00000281593	intron_7_30402072_30405651	ENSG00000281593.1	1.89778
intron_7_30362456_30366035	0.0577254	Pituitary	0.838639	ZNRF2	intron_7_30402072_30405651	ENSG00000180233.11	1.89778
intron_8_42535335_42540915	0.0578202	Pituitary	0.838639	SLC20A2	intron_8_42390478_42396058	ENSG00000168575.10	-1.89706
intron_8_73978861_73979079	0.0578871	Pituitary	0.838639	TMEM70	intron_8_74891096_74891314	ENSG00000175606.11	-1.89655
intron_8_73978861_73981155	0.0578871	Pituitary	0.838639	TMEM70	intron_8_74891096_74893390	ENSG00000175606.11	1.89655
intron_8_73978875_73981155	0.0578871	Pituitary	0.838639	TMEM70	intron_8_74891110_74893390	ENSG00000175606.11	1.89655
intron_8_73979171_73981155	0.0578871	Pituitary	0.838639	TMEM70	intron_8_74891406_74893390	ENSG00000175606.11	-1.89655
intron_11_119131982_119132243	0.0399637	Artery_Coronary	0.838643	HINFP	intron_11_119002692_119002953	ENSG00000172273.13	-2.05412
intron_11_119131982_119132496	0.0399637	Artery_Coronary	0.838643	HINFP	intron_11_119002692_119003206	ENSG00000172273.13	2.05412
intron_15_72755654_72756251	0.040041	Artery_Coronary	0.838643	ADPGK	intron_15_73047995_73048592	ENSG00000159322.18	-2.05333
intron_16_14240484_14245528	0.0399673	Artery_Coronary	0.838643	MRTFB	intron_16_14334341_14339385	ENSG00000186260.17	-2.05409
intron_19_52728831_52735001	0.0400403	Artery_Coronary	0.838643	ZNF611	intron_19_53232084_53238254	ENSG00000213020.10	-2.05333
intron_2_68513227_68513548	0.0399705	Artery_Coronary	0.838643	APLF	intron_2_68740359_68740680	ENSG00000169621.11	2.05405
intron_7_66953369_66955502	0.0399906	Artery_Coronary	0.838643	TMEM248	intron_7_66418356_66420489	ENSG00000106609.16	2.05385
intron_10_103111805_103174858	0.0519775	Brain_Cortex	0.838692	NT5C2	intron_10_104871562_104934615	ENSG00000076685.19	-1.94332
intron_10_103181328_103193236	0.0519775	Brain_Cortex	0.838692	NT5C2	intron_10_104941085_104952993	ENSG00000076685.19	1.94332
intron_10_122428316_122429624	0.0535662	Brain_Cortex	0.838692	PLEKHA1	intron_10_124187832_124189140	ENSG00000107679.15	-1.93033
intron_10_132348356_132351607	0.0577021	Brain_Cortex	0.838692	LRRC27	intron_10_134161860_134165111	ENSG00000148814.18	1.89795
intron_10_42594699_42631929	0.0511761	Brain_Cortex	0.838692	ZNF33B	intron_10_43090147_43127377	ENSG00000196693.15	-1.95
intron_10_42638553_42644993	0.0529866	Brain_Cortex	0.838692	ENSG00000285884	intron_10_43134001_43140441	ENSG00000285884.3	-1.93503
intron_10_70142853_70143842	0.0576486	Brain_Cortex	0.838692	TYSND1	intron_10_71902609_71903598	ENSG00000156521.14	1.89836
intron_10_70161931_70162690	0.0555597	Brain_Cortex	0.838692	SAR1A	intron_10_71921687_71922446	ENSG00000079332.15	1.91447
intron_10_80081734_80081841	0.0523155	Brain_Cortex	0.838692	TMEM254	intron_10_81841490_81841597	ENSG00000133678.14	-1.94053
intron_10_86892229_86899794	0.0588352	Brain_Cortex	0.838692	BMPR1A	intron_10_88651986_88659551	ENSG00000107779.14	1.88942
intron_10_95633049_95633491	0.0519532	Brain_Cortex	0.838692	ALDH18A1	intron_10_97392806_97393248	ENSG00000059573.9	-1.94352
intron_10_95633049_95633497	0.0519532	Brain_Cortex	0.838692	ALDH18A1	intron_10_97392806_97393254	ENSG00000059573.9	1.94352
intron_11_108135242_108138898	0.0556476	Brain_Cortex	0.838692	ACAT1	intron_11_108005969_108009625	ENSG00000075239.14	1.91379
intron_11_108142550_108146202	0.0539787	Brain_Cortex	0.838692	ACAT1	intron_11_108013277_108016929	ENSG00000075239.14	-1.92701
intron_11_118375229_118376574	0.0586426	Brain_Cortex	0.838692	UBE4A	intron_11_118245944_118247289	ENSG00000110344.10	-1.89086
intron_11_118376694_118379446	0.0586426	Brain_Cortex	0.838692	UBE4A	intron_11_118247409_118250161	ENSG00000110344.10	1.89086
intron_11_119019317_119020150	0.0521749	Brain_Cortex	0.838692	TRAPPC4	intron_11_118890027_118890860	ENSG00000196655.12	1.94169
intron_11_130910137_130910270	0.0555767	Brain_Cortex	0.838692	SNX19	intron_11_130780032_130780165	ENSG00000120451.11	-1.91434
intron_11_36437476_36446300	0.0571992	Brain_Cortex	0.838692	PRR5L	intron_11_36459026_36467850	ENSG00000135362.14	-1.90179
intron_11_406538_407062	0.0577404	Brain_Cortex	0.838692	SIGIRR	intron_11_406538_407062	ENSG00000185187.13	-1.89766
intron_11_47247727_47248038	0.0541711	Brain_Cortex	0.838692	ACP2	intron_11_47269278_47269589	ENSG00000134575.13	-1.92547
intron_11_47248133_47248676	0.0549521	Brain_Cortex	0.838692	ACP2	intron_11_47269684_47270227	ENSG00000134575.13	-1.91925
intron_11_47270246_47274563	0.0545604	Brain_Cortex	0.838692	MADD	intron_11_47291797_47296114	ENSG00000110514.20	-1.92236
intron_11_502181_504824	0.0563602	Brain_Cortex	0.838692	RNH1	intron_11_502181_504824	ENSG00000023191.17	1.90824
intron_11_57598321_57599879	0.053521	Brain_Cortex	0.838692	SERPING1	intron_11_57365794_57367352	ENSG00000149131.17	-1.93069
intron_11_65340545_65340966	0.0540257	Brain_Cortex	0.838692	DPF2	intron_11_65108016_65108437	ENSG00000133884.11	1.92663
intron_11_65715317_65719681	0.05882	Brain_Cortex	0.838692	RNASEH2C	intron_11_65482788_65487152	ENSG00000172922.11	-1.88954
intron_11_65716982_65718590	0.0581764	Brain_Cortex	0.838692	KAT5	intron_11_65484453_65486061	ENSG00000172977.13	-1.89437
intron_11_65719156_65719681	0.0532681	Brain_Cortex	0.838692	RNASEH2C	intron_11_65486627_65487152	ENSG00000172922.11	1.93274
intron_11_65780342_65780442	0.058986	Brain_Cortex	0.838692	AP5B1	intron_11_65547813_65547913	ENSG00000254470.3	1.8883
intron_11_69054797_69055175	0.0581273	Brain_Cortex	0.838692	TPCN2	intron_11_68822265_68822643	ENSG00000162341.18	-1.89474
intron_11_69067605_69070430	0.0572254	Brain_Cortex	0.838692	TPCN2	intron_11_68835073_68837898	ENSG00000162341.18	1.90159
intron_11_78127436_78139494	0.0522599	Brain_Cortex	0.838692	ALG8	intron_11_77838482_77850540	ENSG00000159063.14	-1.94099
intron_11_7991851_7992084	0.0584313	Brain_Cortex	0.838692	EIF3F	intron_11_8013398_8013631	ENSG00000175390.15	-1.89245
intron_11_88312554_88334937	0.0566943	Brain_Cortex	0.838692	CTSC	intron_11_88045722_88068105	ENSG00000109861.17	-1.90566
intron_11_9021955_9025702	0.0586505	Brain_Cortex	0.838692	SCUBE2	intron_11_9043502_9047249	ENSG00000175356.14	-1.8908
intron_11_9139854_9140189	0.0520831	Brain_Cortex	0.838692	DENND5A	intron_11_9161401_9161736	ENSG00000184014.9	1.94245
intron_11_9139854_9141940	0.0520831	Brain_Cortex	0.838692	DENND5A	intron_11_9161401_9163487	ENSG00000184014.9	-1.94245
intron_11_9140248_9141940	0.0520831	Brain_Cortex	0.838692	DENND5A	intron_11_9161795_9163487	ENSG00000184014.9	1.94245
intron_11_93724375_93725651	0.0563748	Brain_Cortex	0.838692	CEP295	intron_11_93457541_93458817	ENSG00000166004.15	-1.90813
intron_11_95887684_95888156	0.0550717	Brain_Cortex	0.838692	MTMR2	intron_11_95620848_95621320	ENSG00000087053.20	1.91831
intron_11_96383473_96383962	0.0552962	Brain_Cortex	0.838692	CCDC82	intron_11_96116637_96117126	ENSG00000149231.16	-1.91654
intron_11_96387613_96389844	0.0507289	Brain_Cortex	0.838692	CCDC82	intron_11_96120777_96123008	ENSG00000149231.16	1.95377
intron_12_102046119_102050189	0.0565982	Brain_Cortex	0.838692	WASHC3	intron_12_102439897_102443967	ENSG00000120860.11	-1.9064
intron_12_102050639_102061248	0.0504007	Brain_Cortex	0.838692	WASHC3	intron_12_102444417_102455026	ENSG00000120860.11	-1.95655
intron_12_102061346_102061912	0.0557799	Brain_Cortex	0.838692	WASHC3	intron_12_102455124_102455690	ENSG00000120860.11	1.91275
intron_12_104123423_104126114	0.0541711	Brain_Cortex	0.838692	NFYB	intron_12_104517201_104519892	ENSG00000120837.8	1.92547
intron_12_104126244_104128424	0.054451	Brain_Cortex	0.838692	NFYB	intron_12_104520022_104522202	ENSG00000120837.8	-1.92323
intron_12_110499546_110502049	0.0526251	Brain_Cortex	0.838692	VPS29	intron_12_110937351_110939854	ENSG00000111237.19	1.93798
intron_12_110619956_110626362	0.0525737	Brain_Cortex	0.838692	TCTN1	intron_12_111057761_111064167	ENSG00000204852.17	-1.93841
intron_12_122851297_122854043	0.0554088	Brain_Cortex	0.838692	HIP1R	intron_12_123335844_123338590	ENSG00000130787.14	-1.91566
intron_12_123227616_123230261	0.0584037	Brain_Cortex	0.838692	MPHOSPH9	intron_12_123712163_123714808	ENSG00000051825.15	-1.89266
intron_12_125124769_125124902	0.0588352	Brain_Cortex	0.838692	AACS	intron_12_125609315_125609448	ENSG00000081760.17	1.88942
intron_12_125134852_125142092	0.0528813	Brain_Cortex	0.838692	AACS	intron_12_125619398_125626638	ENSG00000081760.17	1.93589
intron_12_43802464_43804176	0.0573463	Brain_Cortex	0.838692	TWF1	intron_12_44196267_44197979	ENSG00000151239.14	1.90066
intron_12_48655060_48658632	0.053017	Brain_Cortex	0.838692	KANSL2	intron_12_49048843_49052415	ENSG00000139620.13	-1.93478
intron_12_7097163_7099686	0.0514509	Brain_Cortex	0.838692	C1RL	intron_12_7249759_7252282	ENSG00000139178.12	1.9477
intron_12_7138067_7138736	0.0531952	Brain_Cortex	0.838692	CLSTN3	intron_12_7290663_7291332	ENSG00000139182.15	-1.93333
intron_12_93566970_93567064	0.0522838	Brain_Cortex	0.838692	SOCS2-AS1	intron_12_93960746_93960840	ENSG00000246985.8	-1.94079
intron_12_96907300_96907604	0.0527694	Brain_Cortex	0.838692	NEDD1	intron_12_97301078_97301382	ENSG00000139350.12	-1.9368
intron_13_112968714_113014763	0.0506719	Brain_Cortex	0.838692	MCF2L	intron_13_113623028_113669077	ENSG00000126217.22	1.95425
intron_13_20439754_20489370	0.0586209	Brain_Cortex	0.838692	CRYL1	intron_13_21013893_21063509	ENSG00000165475.15	1.89103
intron_13_23760217_23805950	0.0576961	Brain_Cortex	0.838692	MIPEP	intron_13_24334356_24380089	ENSG00000027001.10	-1.898
intron_13_27621140_27621337	0.0568241	Brain_Cortex	0.838692	POLR1D	intron_13_28195277_28195474	ENSG00000186184.20	1.90466
intron_13_41254620_41257673	0.0516453	Brain_Cortex	0.838692	MTRF1	intron_13_41828756_41831809	ENSG00000120662.16	1.94608
intron_13_41254620_41260493	0.0516453	Brain_Cortex	0.838692	MTRF1	intron_13_41828756_41834629	ENSG00000120662.16	-1.94608
intron_14_103571820_103574107	0.0557726	Brain_Cortex	0.838692	COA8	intron_14_104038157_104040444	ENSG00000256053.9	1.91281
intron_14_103571820_103574107	0.0557726	Brain_Cortex	0.838692	ENSG00000256500	intron_14_104038157_104040444	ENSG00000256500.6	1.91281
intron_14_103715979_103728908	0.0507746	Brain_Cortex	0.838692	ZFYVE21	intron_14_104182316_104195245	ENSG00000100711.14	-1.95338
intron_14_20475252_20476384	0.0530033	Brain_Cortex	0.838692	PNP	intron_14_20943411_20944543	ENSG00000198805.13	-1.93489
intron_14_22906368_22909483	0.0545561	Brain_Cortex	0.838692	RBM23	intron_14_23375577_23378692	ENSG00000100461.18	1.92239
intron_14_22950410_22951555	0.0530754	Brain_Cortex	0.838692	HAUS4	intron_14_23419619_23420764	ENSG00000092036.19	-1.93431
intron_14_22955176_22956746	0.0557425	Brain_Cortex	0.838692	HAUS4	intron_14_23424385_23425955	ENSG00000092036.19	1.91304
intron_14_22955176_22956916	0.0557425	Brain_Cortex	0.838692	HAUS4	intron_14_23424385_23426125	ENSG00000092036.19	-1.91304
intron_14_22955176_22956924	0.0557425	Brain_Cortex	0.838692	HAUS4	intron_14_23424385_23426133	ENSG00000092036.19	-1.91304
intron_14_23513334_23514236	0.0572644	Brain_Cortex	0.838692	ZFHX2-AS1	intron_14_23982543_23983445	ENSG00000157306.14	-1.90129
intron_14_24440926_24441674	0.0587973	Brain_Cortex	0.838692	SDR39U1	intron_14_24910132_24910880	ENSG00000100445.18	-1.88971
intron_14_24441795_24442346	0.0587973	Brain_Cortex	0.838692	SDR39U1	intron_14_24911001_24911552	ENSG00000100445.18	-1.88971
intron_14_24442260_24442346	0.0587973	Brain_Cortex	0.838692	SDR39U1	intron_14_24911466_24911552	ENSG00000100445.18	1.88971
intron_14_24442452_24442754	0.0587973	Brain_Cortex	0.838692	SDR39U1	intron_14_24911658_24911960	ENSG00000100445.18	-1.88971
intron_14_59459004_59460972	0.0559263	Brain_Cortex	0.838692	GPR135	intron_14_59925722_59927690	ENSG00000181619.12	1.91161
intron_14_77907919_77924457	0.0565548	Brain_Cortex	0.838692	ADCK1	intron_14_78374262_78390800	ENSG00000063761.16	1.90674
intron_14_91114283_91157639	0.0528699	Brain_Cortex	0.838692	DGLUCY	intron_14_91580627_91623983	ENSG00000133943.21	1.93598
intron_14_94100771_94102477	0.0541629	Brain_Cortex	0.838692	IFI27L1	intron_14_94567117_94568823	ENSG00000165948.11	1.92553
intron_14_99517183_99522133	0.0520617	Brain_Cortex	0.838692	CCDC85C	intron_14_99983520_99988470	ENSG00000205476.9	1.94262
intron_15_42191167_42191496	0.0580664	Brain_Cortex	0.838692	VPS39	intron_15_42483365_42483694	ENSG00000166887.16	-1.8952
intron_15_85067204_85083556	0.0549118	Brain_Cortex	0.838692	PDE8A	intron_15_85610435_85626787	ENSG00000073417.15	-1.91957
intron_15_89316827_89317376	0.0512061	Brain_Cortex	0.838692	POLG	intron_15_89860058_89860607	ENSG00000140521.18	-1.94975
intron_15_89317536_89318541	0.0512061	Brain_Cortex	0.838692	POLG	intron_15_89860767_89861772	ENSG00000140521.18	1.94975
intron_15_89330276_89332218	0.0548948	Brain_Cortex	0.838692	POLG	intron_15_89873507_89875449	ENSG00000140521.18	-1.91971
intron_15_89333913_89334673	0.0577211	Brain_Cortex	0.838692	POLG	intron_15_89877144_89877904	ENSG00000140521.18	1.89781
intron_15_90257281_90257637	0.0498745	Brain_Cortex	0.838692	ENSG00000261147	intron_15_90800513_90800869	ENSG00000261147.1	1.96104
intron_15_90257281_90257637	0.0498745	Brain_Cortex	0.838692	ENSG00000284626	intron_15_90800513_90800869	ENSG00000284626.1	1.96104
intron_15_90257281_90257637	0.0498745	Brain_Cortex	0.838692	TTLL13	intron_15_90800513_90800869	ENSG00000213471.10	1.96104
intron_15_90892111_90892707	0.051667	Brain_Cortex	0.838692	FES	intron_15_91435341_91435937	ENSG00000182511.12	1.9459
intron_16_1990201_1991974	0.0502202	Brain_Cortex	0.838692	SYNGR3	intron_16_2040202_2041975	ENSG00000127561.16	1.95808
intron_16_2032917_2035391	0.0553981	Brain_Cortex	0.838692	SLC9A3R2	intron_16_2082918_2085392	ENSG00000065054.14	-1.91574
intron_16_50325883_50326284	0.0565072	Brain_Cortex	0.838692	BRD7	intron_16_50359794_50360195	ENSG00000166164.16	1.9071
intron_16_71765584_71769623	0.0540919	Brain_Cortex	0.838692	AP1G1	intron_16_71799487_71803526	ENSG00000166747.13	1.9261
intron_16_84159211_84159675	0.0552246	Brain_Cortex	0.838692	DNAAF1	intron_16_84192816_84193280	ENSG00000154099.18	1.91711
intron_16_88857183_88858619	0.0583769	Brain_Cortex	0.838692	TRAPPC2L	intron_16_88923591_88925027	ENSG00000167515.11	-1.89286
intron_17_15993778_15999506	0.0504411	Brain_Cortex	0.838692	ZSWIM7	intron_17_15897092_15902820	ENSG00000214941.8	1.9562
intron_17_15993778_15999519	0.0504411	Brain_Cortex	0.838692	ZSWIM7	intron_17_15897092_15902833	ENSG00000214941.8	-1.9562
intron_17_15993778_15999660	0.0504411	Brain_Cortex	0.838692	ZSWIM7	intron_17_15897092_15902974	ENSG00000214941.8	1.9562
intron_17_16006568_16024489	0.0574091	Brain_Cortex	0.838692	TTC19	intron_17_15909882_15927803	ENSG00000011295.16	-1.90018
intron_17_16006568_16025017	0.0577211	Brain_Cortex	0.838692	TTC19	intron_17_15909882_15928331	ENSG00000011295.16	1.89781
intron_17_16024582_16025017	0.0536352	Brain_Cortex	0.838692	TTC19	intron_17_15927896_15928331	ENSG00000011295.16	-1.92977
intron_17_18523877_18528573	0.0508573	Brain_Cortex	0.838692	FAM106A	intron_17_18427191_18431887	ENSG00000273018.7	-1.95268
intron_17_36496406_36498266	0.0564169	Brain_Cortex	0.838692	MYO19	intron_17_34852250_34854110	ENSG00000278259.5	-1.9078
intron_17_38784339_38786823	0.057477	Brain_Cortex	0.838692	PIP4K2B	intron_17_36940592_36943076	ENSG00000276293.5	-1.89967
intron_17_40169662_40170447	0.0574049	Brain_Cortex	0.838692	CASC3	intron_17_38325915_38326700	ENSG00000108349.17	1.90022
intron_17_41727144_41727762	0.0557425	Brain_Cortex	0.838692	HAP1	intron_17_39883396_39884014	ENSG00000173805.16	1.91304
intron_17_41825657_41827426	0.0517957	Brain_Cortex	0.838692	NT5C3B	intron_17_39981909_39983678	ENSG00000141698.17	1.94483
intron_17_41825657_41828790	0.0517957	Brain_Cortex	0.838692	NT5C3B	intron_17_39981909_39985042	ENSG00000141698.17	-1.94483
intron_17_41828952_41830801	0.0526316	Brain_Cortex	0.838692	NT5C3B	intron_17_39985204_39987053	ENSG00000141698.17	-1.93793
intron_17_47694663_47696079	0.0586897	Brain_Cortex	0.838692	TBKBP1	intron_17_45772029_45773445	ENSG00000198933.10	-1.89051
intron_17_47819782_47819971	0.0519845	Brain_Cortex	0.838692	OSBPL7	intron_17_45897148_45897337	ENSG00000006025.12	1.94326
intron_17_6657404_6657702	0.0539787	Brain_Cortex	0.838692	ALOX15P1	intron_17_6560723_6561021	ENSG00000274114.3	-1.92701
intron_17_6898290_6898529	0.0567897	Brain_Cortex	0.838692	ALOX12P2	intron_17_6801609_6801848	ENSG00000291084.1	-1.90493
intron_17_6898290_6898529	0.0567897	Brain_Cortex	0.838692	ALOX12P2	intron_17_6801609_6801848	ENSG00000262943.10	-1.90493
intron_17_73212740_73227165	0.0517054	Brain_Cortex	0.838692	FAM104A	intron_17_71208879_71223304	ENSG00000133193.13	1.94558
intron_17_76287897_76289992	0.0506099	Brain_Cortex	0.838692	QRICH2	intron_17_74283978_74286073	ENSG00000129646.16	-1.95477
intron_17_79077497_79077663	0.0572966	Brain_Cortex	0.838692	ENGASE	intron_17_77073579_77073745	ENSG00000167280.17	-1.90104
intron_17_79077864_79080207	0.0572966	Brain_Cortex	0.838692	ENGASE	intron_17_77073946_77076289	ENSG00000167280.17	1.90104
intron_17_81693965_81694815	0.0587091	Brain_Cortex	0.838692	HGS	intron_17_79660995_79661845	ENSG00000185359.14	1.89037
intron_17_8623277_8623424	0.0567378	Brain_Cortex	0.838692	MYH10	intron_17_8526595_8526742	ENSG00000133026.14	1.90533
intron_18_26057742_26078076	0.0568347	Brain_Cortex	0.838692	SS18	intron_18_23637706_23658040	ENSG00000141380.14	1.90458
intron_18_26078160_26087501	0.0583406	Brain_Cortex	0.838692	SS18	intron_18_23658124_23667465	ENSG00000141380.14	-1.89313
intron_18_50285247_50285749	0.0553612	Brain_Cortex	0.838692	CXXC1	intron_18_47811617_47812119	ENSG00000154832.16	1.91603
intron_19_1012573_1013241	0.0520554	Brain_Cortex	0.838692	TMEM259	intron_19_1012572_1013240	ENSG00000182087.14	-1.94268
intron_19_10489368_10489648	0.0520007	Brain_Cortex	0.838692	KEAP1	intron_19_10600044_10600324	ENSG00000079999.14	1.94313
intron_19_1109598_1109683	0.0574922	Brain_Cortex	0.838692	SBNO2	intron_19_1109597_1109682	ENSG00000064932.16	-1.89955
intron_19_11223106_11227337	0.0552286	Brain_Cortex	0.838692	DOCK6	intron_19_11333782_11338013	ENSG00000130158.14	1.91707
intron_19_15269042_15272815	0.053138	Brain_Cortex	0.838692	BRD4	intron_19_15379853_15383626	ENSG00000141867.19	1.9338
intron_19_35059802_35059874	0.0582011	Brain_Cortex	0.838692	HPN	intron_19_35550706_35550778	ENSG00000105707.15	-1.89418
intron_19_35059996_35060129	0.0582011	Brain_Cortex	0.838692	HPN	intron_19_35550900_35551033	ENSG00000105707.15	-1.89418
intron_19_35131555_35131789	0.0529594	Brain_Cortex	0.838692	LGI4	intron_19_35622459_35622693	ENSG00000153902.14	1.93525
intron_19_4498915_4499491	0.057371	Brain_Cortex	0.838692	HDGFL2	intron_19_4498912_4499488	ENSG00000167674.15	1.90047
intron_19_4499704_4501191	0.057371	Brain_Cortex	0.838692	HDGFL2	intron_19_4499716_4501203	ENSG00000167674.15	-1.90047
intron_19_45057882_45059268	0.0554514	Brain_Cortex	0.838692	CLASRP	intron_19_45561140_45562526	ENSG00000104859.15	1.91532
intron_19_45057898_45059268	0.0554514	Brain_Cortex	0.838692	CLASRP	intron_19_45561156_45562526	ENSG00000104859.15	-1.91532
intron_19_45069248_45069944	0.0556842	Brain_Cortex	0.838692	CLASRP	intron_19_45572506_45573202	ENSG00000104859.15	1.9135
intron_19_45069248_45070022	0.0556842	Brain_Cortex	0.838692	CLASRP	intron_19_45572506_45573280	ENSG00000104859.15	-1.9135
intron_19_48854264_48858860	0.0540065	Brain_Cortex	0.838692	PLEKHA4	intron_19_49357521_49362117	ENSG00000105559.13	-1.92678
intron_19_49143004_49145943	0.0555061	Brain_Cortex	0.838692	PPFIA3	intron_19_49646261_49649200	ENSG00000177380.14	-1.91489
intron_19_49513473_49513882	0.0562074	Brain_Cortex	0.838692	FCGRT	intron_19_50016730_50017139	ENSG00000104870.13	-1.90942
intron_19_5262972_5265008	0.0580462	Brain_Cortex	0.838692	PTPRS	intron_19_5262983_5265019	ENSG00000105426.19	1.89535
intron_19_54108244_54108326	0.0529516	Brain_Cortex	0.838692	TFPT	intron_19_54611551_54611633	ENSG00000105619.14	1.93532
intron_19_55342046_55342215	0.0547438	Brain_Cortex	0.838692	KMT5C	intron_19_55853414_55853583	ENSG00000133247.14	-1.9209
intron_19_55342046_55342742	0.0547438	Brain_Cortex	0.838692	KMT5C	intron_19_55853414_55854110	ENSG00000133247.14	-1.9209
intron_19_9977701_9978574	0.0539787	Brain_Cortex	0.838692	COL5A3	intron_19_10088377_10089250	ENSG00000080573.7	1.92701
intron_1_111419726_111421276	0.0588579	Brain_Cortex	0.838692	OVGP1	intron_1_111962348_111963898	ENSG00000085465.13	1.88925
intron_1_111477078_111477983	0.0556343	Brain_Cortex	0.838692	C1orf162	intron_1_112019700_112020605	ENSG00000143110.12	-1.91389
intron_1_111477428_111477726	0.0556343	Brain_Cortex	0.838692	C1orf162	intron_1_112020050_112020348	ENSG00000143110.12	1.91389
intron_1_151070934_151088190	0.0584623	Brain_Cortex	0.838692	GABPB2	intron_1_151043410_151060666	ENSG00000143458.12	-1.89222
intron_1_151369189_151369442	0.0502879	Brain_Cortex	0.838692	SELENBP1	intron_1_151341665_151341918	ENSG00000143416.21	1.95751
intron_1_156233728_156236288	0.052338	Brain_Cortex	0.838692	PMF1-BGLAP	intron_1_156203519_156206079	ENSG00000260238.6	1.94034
intron_1_156233728_156236288	0.052338	Brain_Cortex	0.838692	PMF1	intron_1_156203519_156206079	ENSG00000160783.19	1.94034
intron_1_156244911_156245142	0.0555982	Brain_Cortex	0.838692	PAQR6	intron_1_156214702_156214933	ENSG00000160781.17	1.91417
intron_1_161510074_161510834	0.0501021	Brain_Cortex	0.838692	FCGR2A	intron_1_161479864_161480624	ENSG00000143226.16	1.95909
intron_1_182794439_182803698	0.0519704	Brain_Cortex	0.838692	NPL	intron_1_182763574_182772833	ENSG00000135838.14	-1.94338
intron_1_202811370_202811689	0.0531045	Brain_Cortex	0.838692	PCAT6	intron_1_202780498_202780817	ENSG00000228288.9	1.93407
intron_1_203048714_203048918	0.0572485	Brain_Cortex	0.838692	PPFIA4	intron_1_203017842_203018046	ENSG00000143847.16	-1.90141
intron_1_236542787_236543560	0.0515991	Brain_Cortex	0.838692	LGALS8	intron_1_236706087_236706860	ENSG00000116977.19	-1.94646
intron_1_245083688_245121920	0.0528232	Brain_Cortex	0.838692	EFCAB2	intron_1_245246990_245285222	ENSG00000203666.13	1.93636
intron_1_246790846_246792057	0.057885	Brain_Cortex	0.838692	LINC01341	intron_1_246954148_246955359	ENSG00000227953.7	1.89657
intron_1_26282569_26282649	0.0575373	Brain_Cortex	0.838692	UBXN11	intron_1_26609060_26609140	ENSG00000158062.21	1.89921
intron_1_31576595_31577134	0.0559294	Brain_Cortex	0.838692	TINAGL1	intron_1_32042196_32042735	ENSG00000142910.16	1.91159
intron_1_31576595_31579204	0.0551512	Brain_Cortex	0.838692	TINAGL1	intron_1_32042196_32044805	ENSG00000142910.16	1.91768
intron_1_34990311_34992234	0.0521069	Brain_Cortex	0.838692	ZMYM6	intron_1_35455912_35457835	ENSG00000163867.17	1.94225
intron_1_36422896_36423363	0.0535173	Brain_Cortex	0.838692	OSCP1	intron_1_36888497_36888964	ENSG00000116885.18	-1.93072
intron_1_3743190_3745607	0.0589914	Brain_Cortex	0.838692	TP73-AS1	intron_1_3659754_3662171	ENSG00000227372.12	-1.88826
intron_1_37689883_37690334	0.0546452	Brain_Cortex	0.838692	C1orf109	intron_1_38155555_38156006	ENSG00000116922.15	1.92169
intron_1_42457350_42473122	0.0580958	Brain_Cortex	0.838692	PPCS	intron_1_42923021_42938793	ENSG00000127125.9	-1.89497
intron_1_53888986_53889244	0.0508607	Brain_Cortex	0.838692	YIPF1	intron_1_54354659_54354917	ENSG00000058799.15	1.95265
intron_1_64632743_64634044	0.0520831	Brain_Cortex	0.838692	CACHD1	intron_1_65098426_65099727	ENSG00000158966.16	1.94245
intron_1_70276844_70292388	0.0565021	Brain_Cortex	0.838692	ANKRD13C	intron_1_70742527_70758071	ENSG00000118454.13	1.90714
intron_1_74730420_74732956	0.0508266	Brain_Cortex	0.838692	CRYZ	intron_1_75196104_75198640	ENSG00000116791.14	-1.95294
intron_20_36198041_36200873	0.0582605	Brain_Cortex	0.838692	EPB41L1	intron_20_34785963_34788795	ENSG00000088367.23	-1.89373
intron_20_37694152_37732879	0.0512516	Brain_Cortex	0.838692	CTNNBL1	intron_20_36322554_36361281	ENSG00000132792.19	-1.94937
intron_21_17604276_17604860	0.0535056	Brain_Cortex	0.838692	BTG3	intron_21_18976594_18977178	ENSG00000154640.15	1.93082
intron_21_36320303_36333646	0.0533187	Brain_Cortex	0.838692	MORC3	intron_21_37692601_37705944	ENSG00000159256.13	-1.93233
intron_21_45074793_45128402	0.0585452	Brain_Cortex	0.838692	ADARB1	intron_21_46494708_46548317	ENSG00000197381.18	1.89159
intron_21_45171684_45175730	0.053017	Brain_Cortex	0.838692	ADARB1	intron_21_46591599_46595645	ENSG00000197381.18	1.93478
intron_22_20977776_20977888	0.0536319	Brain_Cortex	0.838692	AIFM3	intron_22_21332065_21332177	ENSG00000183773.16	-1.9298
intron_22_22298211_22303224	0.0568834	Brain_Cortex	0.838692	ENSG00000286129	intron_22_22652576_22657589	ENSG00000286129.1	1.90421
intron_22_38336706_38361399	0.0567459	Brain_Cortex	0.838692	TPTEP2-CSNK1E	intron_22_38732711_38757404	ENSG00000283900.1	-1.90526
intron_22_41952421_41957672	0.0523391	Brain_Cortex	0.838692	SMIM45	intron_22_42348425_42353676	ENSG00000205704.8	1.94033
intron_22_42141396_42141534	0.0543641	Brain_Cortex	0.838692	CYP2D7	intron_22_42537406_42537544	ENSG00000205702.12	-1.92392
intron_22_45134797_45138824	0.0510512	Brain_Cortex	0.838692	NUP50-DT	intron_22_45530678_45534705	ENSG00000226328.8	1.95105
intron_2_164686032_164692221	0.052772	Brain_Cortex	0.838692	COBLL1	intron_2_165542542_165548731	ENSG00000082438.18	1.93678
intron_2_170008940_170015281	0.0581273	Brain_Cortex	0.838692	UBR3	intron_2_170865450_170871791	ENSG00000144357.18	-1.89474
intron_2_171729853_171744049	0.0584623	Brain_Cortex	0.838692	DYNC1I2	intron_2_172586363_172600559	ENSG00000077380.16	-1.89222
intron_2_172922300_172961122	0.0560804	Brain_Cortex	0.838692	RAPGEF4	intron_2_173787028_173825850	ENSG00000091428.18	1.91041
intron_2_1943334_1979165	0.0515869	Brain_Cortex	0.838692	MYT1L	intron_2_1947106_1982937	ENSG00000186487.21	1.94656
intron_2_200861862_200864564	0.0528947	Brain_Cortex	0.838692	CLK1	intron_2_201726585_201729287	ENSG00000013441.17	-1.93578
intron_2_201145432_201149003	0.0543655	Brain_Cortex	0.838692	CFLAR	intron_2_202010155_202013726	ENSG00000003402.21	1.92391
intron_2_201149835_201160432	0.0543655	Brain_Cortex	0.838692	CFLAR	intron_2_202014558_202025155	ENSG00000003402.21	1.92391
intron_2_231038199_231041296	0.0554297	Brain_Cortex	0.838692	C2orf72	intron_2_231902914_231906011	ENSG00000204128.6	-1.91549
intron_2_3499082_3500814	0.0540584	Brain_Cortex	0.838692	ADI1	intron_2_3502853_3504585	ENSG00000182551.14	-1.92637
intron_2_39755409_39755889	0.0577408	Brain_Cortex	0.838692	THUMPD2	intron_2_39982549_39983029	ENSG00000138050.15	1.89766
intron_2_65344896_65431962	0.0525951	Brain_Cortex	0.838692	SPRED2	intron_2_65572030_65659096	ENSG00000198369.10	-1.93823
intron_2_72179461_72182894	0.0566785	Brain_Cortex	0.838692	EXOC6B	intron_2_72406590_72410023	ENSG00000144036.16	-1.90578
intron_2_72945099_72961131	0.0499958	Brain_Cortex	0.838692	SFXN5	intron_2_73172228_73188260	ENSG00000144040.13	1.96
intron_2_85362260_85368686	0.0541018	Brain_Cortex	0.838692	ELMOD3	intron_2_85589383_85595809	ENSG00000115459.18	1.92602
intron_2_85363166_85368686	0.0541018	Brain_Cortex	0.838692	ELMOD3	intron_2_85590289_85595809	ENSG00000115459.18	-1.92602
intron_3_11829864_11839222	0.0585837	Brain_Cortex	0.838692	TAMM41	intron_3_11871338_11880696	ENSG00000144559.11	1.8913
intron_3_119613118_119616012	0.0559457	Brain_Cortex	0.838692	PLA1A	intron_3_119331965_119334859	ENSG00000144837.9	-1.91146
intron_3_126112880_126118005	0.0566943	Brain_Cortex	0.838692	ALDH1L1	intron_3_125831723_125836848	ENSG00000144908.14	1.90566
intron_3_129514554_129515400	0.0567621	Brain_Cortex	0.838692	IFT122	intron_3_129233397_129234243	ENSG00000163913.14	-1.90514
intron_3_129514554_129515488	0.0567621	Brain_Cortex	0.838692	IFT122	intron_3_129233397_129234331	ENSG00000163913.14	1.90514
intron_3_157157083_157158866	0.056811	Brain_Cortex	0.838692	CCNL1	intron_3_156874872_156876655	ENSG00000163660.12	1.90476
intron_3_16271071_16271659	0.0568669	Brain_Cortex	0.838692	OXNAD1	intron_3_16312578_16313166	ENSG00000154814.14	-1.90433
intron_3_16271722_16272145	0.0571023	Brain_Cortex	0.838692	OXNAD1	intron_3_16313229_16313652	ENSG00000154814.14	-1.90253
intron_3_180912736_180933334	0.0501497	Brain_Cortex	0.838692	FXR1	intron_3_180630524_180651122	ENSG00000114416.19	-1.95868
intron_3_184278313_184283785	0.0544206	Brain_Cortex	0.838692	ECE2	intron_3_183996101_184001573	ENSG00000145194.19	-1.92347
intron_3_195965542_195967514	0.0566042	Brain_Cortex	0.838692	SDHAP1	intron_3_195692413_195694385	ENSG00000290763.1	-1.90635
intron_3_195965542_195967514	0.0566042	Brain_Cortex	0.838692	SDHAP1	intron_3_195692413_195694385	ENSG00000185485.15	-1.90635
intron_3_33822082_33825187	0.0501335	Brain_Cortex	0.838692	PDCD6IP	intron_3_33863574_33866679	ENSG00000170248.15	-1.95882
intron_3_49684884_49685012	0.0513994	Brain_Cortex	0.838692	MST1	intron_3_49722317_49722445	ENSG00000173531.16	1.94813
intron_3_49684955_49685262	0.0513994	Brain_Cortex	0.838692	MST1	intron_3_49722388_49722695	ENSG00000173531.16	1.94813
intron_3_49685089_49685262	0.0513994	Brain_Cortex	0.838692	MST1	intron_3_49722522_49722695	ENSG00000173531.16	-1.94813
intron_3_66383401_66383991	0.0563724	Brain_Cortex	0.838692	LRIG1	intron_3_66433825_66434415	ENSG00000144749.14	-1.90815
intron_4_15473255_15475915	0.0554297	Brain_Cortex	0.838692	CC2D2A	intron_4_15474879_15477539	ENSG00000048342.18	1.91549
intron_4_169508331_169508769	0.0544511	Brain_Cortex	0.838692	NEK1	intron_4_170429482_170429920	ENSG00000137601.18	-1.92323
intron_4_169508331_169537809	0.0544511	Brain_Cortex	0.838692	NEK1	intron_4_170429482_170458960	ENSG00000137601.18	1.92323
intron_4_182915575_182917288	0.0544316	Brain_Cortex	0.838692	DCTD	intron_4_183836728_183838441	ENSG00000129187.15	-1.92339
intron_4_27021612_27022519	0.0542387	Brain_Cortex	0.838692	STIM2	intron_4_27023234_27024141	ENSG00000109689.20	-1.92492
intron_4_55364271_55367588	0.0542722	Brain_Cortex	0.838692	ENSG00000288695	intron_4_56230438_56233755	ENSG00000288695.1	-1.92466
intron_4_55364271_55367588	0.0542722	Brain_Cortex	0.838692	SRD5A3	intron_4_56230438_56233755	ENSG00000128039.13	-1.92466
intron_4_56657899_56681255	0.0502598	Brain_Cortex	0.838692	HOPX	intron_4_57524065_57547421	ENSG00000171476.22	1.95775
intron_4_653319_653852	0.0584876	Brain_Cortex	0.838692	PDE6B	intron_4_647108_647641	ENSG00000133256.13	-1.89203
intron_4_99892034_99894335	0.0535924	Brain_Cortex	0.838692	LAMTOR3	intron_4_100813191_100815492	ENSG00000109270.13	-1.93012
intron_5_115837764_115840818	0.0573028	Brain_Cortex	0.838692	ATG12	intron_5_115173461_115176515	ENSG00000145782.13	-1.90099
intron_5_34911812_34913470	0.0525356	Brain_Cortex	0.838692	RAD1	intron_5_34911917_34913575	ENSG00000113456.20	1.93872
intron_5_462307_464290	0.0586814	Brain_Cortex	0.838692	EXOC3	intron_5_462422_464405	ENSG00000180104.16	-1.89057
intron_5_462529_464290	0.0573754	Brain_Cortex	0.838692	EXOC3	intron_5_462644_464405	ENSG00000180104.16	1.90044
intron_5_53646405_53658551	0.0543482	Brain_Cortex	0.838692	NDUFS4	intron_5_52942235_52954381	ENSG00000164258.12	1.92405
intron_5_81257000_81257733	0.0559064	Brain_Cortex	0.838692	CKMT2	intron_5_80552819_80553552	ENSG00000131730.16	1.91176
intron_6_122781194_122783717	0.0575336	Brain_Cortex	0.838692	FABP7	intron_6_123102339_123104862	ENSG00000164434.12	1.89923
intron_6_132784089_132787434	0.0498942	Brain_Cortex	0.838692	SLC18B1	intron_6_133105228_133108573	ENSG00000146409.12	1.96087
intron_6_167010893_167022409	0.055012	Brain_Cortex	0.838692	CEP43	intron_6_167424381_167435897	ENSG00000213066.14	1.91878
intron_6_167010893_167022409	0.055012	Brain_Cortex	0.838692	ENSG00000272980	intron_6_167424381_167435897	ENSG00000272980.5	1.91878
intron_6_170395579_170404550	0.0576032	Brain_Cortex	0.838692	FAM120B	intron_6_170704667_170713638	ENSG00000112584.14	-1.89871
intron_6_42263568_42264704	0.0522073	Brain_Cortex	0.838692	TRERF1	intron_6_42231306_42232442	ENSG00000124496.13	-1.94142
intron_6_70274772_70280812	0.0565804	Brain_Cortex	0.838692	COL9A1	intron_6_70984475_70990515	ENSG00000112280.18	1.90654
intron_6_73242530_73262774	0.0501811	Brain_Cortex	0.838692	ENSG00000243501	intron_6_73952253_73972497	ENSG00000243501.5	-1.95842
intron_6_73242530_73262774	0.0501811	Brain_Cortex	0.838692	KHDC1	intron_6_73952253_73972497	ENSG00000135314.13	-1.95842
intron_6_73242530_73291998	0.0532272	Brain_Cortex	0.838692	KHDC1	intron_6_73952253_74001721	ENSG00000135314.13	1.93307
intron_7_128810366_128811800	0.0571595	Brain_Cortex	0.838692	CCDC136	intron_7_128450420_128451854	ENSG00000128596.17	1.90209
intron_7_135672806_135688904	0.0572147	Brain_Cortex	0.838692	STMP1	intron_7_135357554_135373652	ENSG00000243317.8	-1.90167
intron_7_141714374_141723916	0.0513517	Brain_Cortex	0.838692	WEE2-AS1	intron_7_141414174_141423716	ENSG00000228775.8	-1.94853
intron_7_30362456_30366035	0.0577254	Brain_Cortex	0.838692	ENSG00000281593	intron_7_30402072_30405651	ENSG00000281593.1	1.89778
intron_7_30362456_30366035	0.0577254	Brain_Cortex	0.838692	ZNRF2	intron_7_30402072_30405651	ENSG00000180233.11	1.89778
intron_7_6577720_6578566	0.0568279	Brain_Cortex	0.838692	ZDHHC4	intron_7_6617351_6618197	ENSG00000136247.15	-1.90463
intron_7_79458999_79470594	0.050893	Brain_Cortex	0.838692	MAGI2-AS3	intron_7_79088315_79099910	ENSG00000234456.10	-1.95238
intron_7_926644_935375	0.0553084	Brain_Cortex	0.838692	ADAP1	intron_7_966280_975011	ENSG00000105963.15	-1.91645
intron_7_926644_935375	0.0553084	Brain_Cortex	0.838692	COX19	intron_7_966280_975011	ENSG00000240230.6	-1.91645
intron_8_10054658_10207833	0.0571482	Brain_Cortex	0.838692	MSRA	intron_8_9912168_10065343	ENSG00000175806.15	1.90218
intron_8_11864463_11868001	0.0507363	Brain_Cortex	0.838692	CTSB	intron_8_11721972_11725510	ENSG00000164733.22	-1.9537
intron_8_143813526_143813637	0.0503068	Brain_Cortex	0.838692	SCRIB	intron_8_144895696_144895807	ENSG00000180900.20	-1.95735
intron_8_143835875_143835967	0.0544014	Brain_Cortex	0.838692	NRBP2	intron_8_144918045_144918137	ENSG00000185189.18	1.92363
intron_8_18085485_18086883	0.0572662	Brain_Cortex	0.838692	ASAH1-AS1	intron_8_17942994_17944392	ENSG00000245281.9	-1.90127
intron_8_42535335_42541538	0.0578202	Brain_Cortex	0.838692	SLC20A2	intron_8_42390478_42396681	ENSG00000168575.10	-1.89706
intron_8_65613433_65627216	0.0533142	Brain_Cortex	0.838692	ARMC1	intron_8_66525668_66539451	ENSG00000104442.10	-1.93237
intron_8_98194822_98195942	0.0541764	Brain_Cortex	0.838692	NIPAL2	intron_8_99207050_99208170	ENSG00000104361.10	1.92542
intron_9_127400006_127402557	0.0590109	Brain_Cortex	0.838692	SLC2A8	intron_9_130162285_130164836	ENSG00000136856.18	1.88811
intron_9_127402753_127403660	0.0590109	Brain_Cortex	0.838692	SLC2A8	intron_9_130165032_130165939	ENSG00000136856.18	1.88811
intron_9_127402753_127403738	0.0590109	Brain_Cortex	0.838692	SLC2A8	intron_9_130165032_130166017	ENSG00000136856.18	-1.88811
intron_9_136791424_136791626	0.0521614	Brain_Cortex	0.838692	TMEM141	intron_9_139685876_139686078	ENSG00000244187.8	1.9418
intron_9_2191408_2192704	0.0538551	Brain_Cortex	0.838692	SMARCA2	intron_9_2191408_2192704	ENSG00000080503.25	1.928
intron_9_34381131_34381369	0.0518835	Brain_Cortex	0.838692	C9orf24	intron_9_34381129_34381367	ENSG00000164972.14	-1.9441
intron_9_35684807_35685269	0.0521848	Brain_Cortex	0.838692	TPM2	intron_9_35684804_35685266	ENSG00000198467.16	-1.94161
intron_9_92223429_92229001	0.0567764	Brain_Cortex	0.838692	IARS1	intron_9_94985711_94991283	ENSG00000196305.19	-1.90503
intron_9_92223489_92229001	0.0567764	Brain_Cortex	0.838692	IARS1	intron_9_94985771_94991283	ENSG00000196305.19	1.90503
intron_10_91828406_91830923	0.0437008	Brain_Hypothalamus	0.838692	TNKS2	intron_10_93588163_93590680	ENSG00000107854.6	2.01695
intron_11_10500249_10501470	0.0418524	Brain_Hypothalamus	0.838692	AMPD3	intron_11_10521796_10523017	ENSG00000133805.16	2.03499
intron_11_12008608_12008870	0.0430579	Brain_Hypothalamus	0.838692	DKK3	intron_11_12030155_12030417	ENSG00000050165.19	-2.02315
intron_11_59145856_59148836	0.0435637	Brain_Hypothalamus	0.838692	FAM111A	intron_11_58913329_58916309	ENSG00000166801.17	-2.01826
intron_11_61784385_61785800	0.0432033	Brain_Hypothalamus	0.838692	MYRF	intron_11_61551857_61553272	ENSG00000124920.14	2.02174
intron_11_69079883_69081400	0.0437841	Brain_Hypothalamus	0.838692	ENSG00000287725	intron_11_68847351_68848868	ENSG00000287725.2	2.01615
intron_11_69079883_69081400	0.0437841	Brain_Hypothalamus	0.838692	TPCN2	intron_11_68847351_68848868	ENSG00000162341.18	2.01615
intron_11_8731209_8750621	0.0420896	Brain_Hypothalamus	0.838692	DENND2B	intron_11_8752756_8772168	ENSG00000166444.19	2.03263
intron_12_46243314_46268526	0.0417271	Brain_Hypothalamus	0.838692	SLC38A1	intron_12_46637097_46662309	ENSG00000111371.16	2.03623
intron_12_9247677_9255559	0.0439578	Brain_Hypothalamus	0.838692	LINC00987	intron_12_9400273_9408155	ENSG00000237248.6	2.01449
intron_13_113759315_113766115	0.0425535	Brain_Hypothalamus	0.838692	TMEM255B	intron_13_114462288_114469088	ENSG00000184497.13	-2.02807
intron_14_20449266_20451257	0.043297	Brain_Hypothalamus	0.838692	OSGEP	intron_14_20917425_20919416	ENSG00000092094.11	-2.02083
intron_14_20449266_20451974	0.043297	Brain_Hypothalamus	0.838692	OSGEP	intron_14_20917425_20920133	ENSG00000092094.11	2.02083
intron_14_49626048_49633287	0.0416691	Brain_Hypothalamus	0.838692	DNAAF2	intron_14_50092766_50100005	ENSG00000165506.15	2.03681
intron_14_60124310_60125637	0.043555	Brain_Hypothalamus	0.838692	PCNX4	intron_14_60591028_60592355	ENSG00000126773.13	2.01835
intron_15_72760527_72771783	0.0434632	Brain_Hypothalamus	0.838692	ADPGK	intron_15_73052868_73064124	ENSG00000159322.18	2.01923
intron_15_76883876_76905299	0.0426218	Brain_Hypothalamus	0.838692	SCAPER	intron_15_77176217_77197640	ENSG00000140386.13	-2.0274
intron_16_1459187_1460418	0.0424704	Brain_Hypothalamus	0.838692	CLCN7	intron_16_1509188_1510419	ENSG00000103249.19	2.02888
intron_16_1666600_1667335	0.0427625	Brain_Hypothalamus	0.838692	CRAMP1	intron_16_1716601_1717336	ENSG00000007545.16	-2.02602
intron_16_1666600_1667335	0.0427625	Brain_Hypothalamus	0.838692	ENSG00000261732	intron_16_1716601_1717336	ENSG00000261732.1	-2.02602
intron_16_1666600_1667962	0.0427625	Brain_Hypothalamus	0.838692	CRAMP1	intron_16_1716601_1717963	ENSG00000007545.16	2.02602
intron_16_2206659_2207035	0.0439467	Brain_Hypothalamus	0.838692	MLST8	intron_16_2256660_2257036	ENSG00000167965.18	-2.0146
intron_16_2206659_2207193	0.0439467	Brain_Hypothalamus	0.838692	MLST8	intron_16_2256660_2257194	ENSG00000167965.18	2.0146
intron_16_2207110_2207193	0.0439467	Brain_Hypothalamus	0.838692	MLST8	intron_16_2257111_2257194	ENSG00000167965.18	2.0146
intron_16_2207110_2207197	0.0439467	Brain_Hypothalamus	0.838692	MLST8	intron_16_2257111_2257198	ENSG00000167965.18	-2.0146
intron_16_2207345_2207857	0.0439467	Brain_Hypothalamus	0.838692	MLST8	intron_16_2257346_2257858	ENSG00000167965.18	-2.0146
intron_16_2207345_2208450	0.0439467	Brain_Hypothalamus	0.838692	MLST8	intron_16_2257346_2258451	ENSG00000167965.18	2.0146
intron_17_17254945_17260301	0.0425226	Brain_Hypothalamus	0.838692	COPS3	intron_17_17158259_17163615	ENSG00000141030.13	2.02837
intron_17_17276183_17281132	0.0425226	Brain_Hypothalamus	0.838692	COPS3	intron_17_17179497_17184446	ENSG00000141030.13	-2.02837
intron_17_44908149_44910615	0.0429007	Brain_Hypothalamus	0.838692	GFAP	intron_17_42985517_42987983	ENSG00000131095.14	2.02468
intron_19_1036246_1036416	0.0415813	Brain_Hypothalamus	0.838692	CNN2	intron_19_1036245_1036415	ENSG00000064666.15	2.03769
intron_19_47069343_47071778	0.0427643	Brain_Hypothalamus	0.838692	ZC3H4	intron_19_47572600_47575035	ENSG00000130749.10	2.026
intron_19_7528257_7528597	0.0427231	Brain_Hypothalamus	0.838692	MCOLN1	intron_19_7593143_7593483	ENSG00000090674.16	2.02641
intron_19_7534239_7534750	0.0426596	Brain_Hypothalamus	0.838692	PNPLA6	intron_19_7599125_7599636	ENSG00000032444.17	2.02703
intron_1_111421461_111421565	0.0422386	Brain_Hypothalamus	0.838692	OVGP1	intron_1_111964083_111964187	ENSG00000085465.13	-2.03116
intron_1_155061489_155061904	0.0428341	Brain_Hypothalamus	0.838692	ADAM15	intron_1_155033965_155034380	ENSG00000143537.14	-2.02532
intron_1_171782120_171783740	0.0430379	Brain_Hypothalamus	0.838692	METTL13	intron_1_171751260_171752880	ENSG00000010165.20	2.02334
intron_1_171787930_171790452	0.0431703	Brain_Hypothalamus	0.838692	METTL13	intron_1_171757070_171759592	ENSG00000010165.20	2.02206
intron_1_212854309_212857766	0.0432033	Brain_Hypothalamus	0.838692	FLVCR1-DT	intron_1_213027651_213031108	ENSG00000198468.11	2.02174
intron_1_37689883_37690216	0.0416736	Brain_Hypothalamus	0.838692	C1orf109	intron_1_38155555_38155888	ENSG00000116922.15	-2.03676
intron_2_241062904_241063587	0.0426158	Brain_Hypothalamus	0.838692	SNED1	intron_2_242002321_242003004	ENSG00000162804.14	-2.02746
intron_3_10015526_10023560	0.0416916	Brain_Hypothalamus	0.838692	ENSG00000291078	intron_3_10057210_10065244	ENSG00000291078.1	-2.03659
intron_3_100736704_100744833	0.0420412	Brain_Hypothalamus	0.838692	TFG	intron_3_100455548_100463677	ENSG00000114354.15	2.03311
intron_3_11833151_11839222	0.0427324	Brain_Hypothalamus	0.838692	TAMM41	intron_3_11874625_11880696	ENSG00000144559.11	-2.02632
intron_3_184278313_184278492	0.0416736	Brain_Hypothalamus	0.838692	ECE2	intron_3_183996101_183996280	ENSG00000145194.19	2.03676
intron_3_184278313_184278492	0.0416736	Brain_Hypothalamus	0.838692	EEF1AKMT4-ECE2	intron_3_183996101_183996280	ENSG00000284917.1	2.03676
intron_3_64022523_64022643	0.0430468	Brain_Hypothalamus	0.838692	PSMD6	intron_3_64008199_64008319	ENSG00000163636.11	2.02326
intron_3_64022523_64023275	0.0430468	Brain_Hypothalamus	0.838692	PSMD6	intron_3_64008199_64008951	ENSG00000163636.11	-2.02326
intron_3_9917734_9917923	0.0422922	Brain_Hypothalamus	0.838692	ENSG00000288550	intron_3_9959418_9959607	ENSG00000288550.3	2.03063
intron_3_9917734_9917923	0.0422922	Brain_Hypothalamus	0.838692	IL17RC	intron_3_9959418_9959607	ENSG00000163702.21	2.03063
intron_4_109430780_109431692	0.0422915	Brain_Hypothalamus	0.838692	SEC24B-AS1	intron_4_110351936_110352848	ENSG00000247950.9	-2.03064
intron_4_112145733_112186693	0.0419734	Brain_Hypothalamus	0.838692	FAM241A	intron_4_113066889_113107849	ENSG00000174749.6	2.03378
intron_4_2938792_2946873	0.0418213	Brain_Hypothalamus	0.838692	NOP14-AS1	intron_4_2940519_2948600	ENSG00000249673.9	2.03529
intron_4_523913_527039	0.0429053	Brain_Hypothalamus	0.838692	PIGG	intron_4_517702_520828	ENSG00000174227.16	-2.02463
intron_4_56656012_56656344	0.0418256	Brain_Hypothalamus	0.838692	HOPX	intron_4_57522178_57522510	ENSG00000171476.22	-2.03525
intron_4_75033961_75046163	0.0424927	Brain_Hypothalamus	0.838692	PARM1	intron_4_75959171_75971373	ENSG00000169116.11	-2.02866
intron_4_882819_883315	0.0423652	Brain_Hypothalamus	0.838692	GAK	intron_4_876607_877103	ENSG00000178950.18	2.02991
intron_4_89835692_89836962	0.0413503	Brain_Hypothalamus	0.838692	SNCA	intron_4_90756843_90758113	ENSG00000145335.17	-2.04
intron_5_140300582_140303041	0.0436641	Brain_Hypothalamus	0.838692	PFDN1	intron_5_139680167_139682626	ENSG00000113068.10	-2.0173
intron_5_147591686_147601741	0.0434632	Brain_Hypothalamus	0.838692	JAKMIP2	intron_5_146971249_146981304	ENSG00000176049.16	-2.01923
intron_6_13620485_13620754	0.0436732	Brain_Hypothalamus	0.838692	NOL7	intron_6_13620717_13620986	ENSG00000225921.7	-2.01721
intron_6_13620856_13632393	0.0436732	Brain_Hypothalamus	0.838692	NOL7	intron_6_13621088_13632625	ENSG00000225921.7	2.01721
intron_6_42884750_42885974	0.0424475	Brain_Hypothalamus	0.838692	RPL7L1	intron_6_42852488_42853712	ENSG00000146223.16	-2.02911
intron_6_42886083_42886256	0.0439483	Brain_Hypothalamus	0.838692	RPL7L1	intron_6_42853821_42853994	ENSG00000146223.16	2.01458
intron_6_42966105_42966242	0.0418909	Brain_Hypothalamus	0.838692	PEX6	intron_6_42933843_42933980	ENSG00000124587.14	2.0346
intron_7_5593768_5603257	0.0434747	Brain_Hypothalamus	0.838692	FSCN1	intron_7_5633399_5642888	ENSG00000075618.18	2.01912
intron_8_102864623_102879895	0.0436239	Brain_Hypothalamus	0.838692	MAILR	intron_8_103876851_103892123	ENSG00000253320.7	-2.01769
intron_8_106737600_106739458	0.0417005	Brain_Hypothalamus	0.838692	OXR1	intron_8_107749828_107751686	ENSG00000164830.19	-2.0365
intron_8_123142456_123144717	0.0420001	Brain_Hypothalamus	0.838692	TBC1D31	intron_8_124154696_124156957	ENSG00000156787.17	-2.03352
intron_8_143818534_143820666	0.0415585	Brain_Hypothalamus	0.838692	PUF60	intron_8_144900704_144902836	ENSG00000179950.15	-2.03791
intron_8_73617451_73673107	0.0426745	Brain_Hypothalamus	0.838692	STAU2	intron_8_74529686_74585342	ENSG00000040341.18	2.02688
intron_9_85712566_85741775	0.0430798	Brain_Hypothalamus	0.838692	AGTPBP1	intron_9_88327481_88356690	ENSG00000135049.16	2.02294
intron_9_95005616_95060694	0.0434536	Brain_Hypothalamus	0.838692	AOPEP	intron_9_97767898_97822976	ENSG00000148120.18	2.01932
intron_12_123227616_123230261	0.0584037	Adrenal_Gland	0.83871	MPHOSPH9	intron_12_123712163_123714808	ENSG00000051825.15	-1.89266
intron_10_5795019_5796763	0.0730326	Brain_Frontal_Cortex_BA9	0.838714	GDI2	intron_10_5836982_5838726	ENSG00000057608.17	-1.79263
intron_8_2124217_2129127	0.0602333	Adipose_Visceral_Omentum	0.838729	MYOM2	intron_8_2072090_2077115	ENSG00000036448.10	-1.87908
intron_19_44657910_44658742	0.0558827	Muscle_Skeletal	0.838768	PVR	intron_19_45161178_45162010	ENSG00000073008.16	-1.91195
intron_7_73576701_73578420	0.0575713	Thyroid	0.838773	TBL2	intron_7_72991031_72992750	ENSG00000106638.18	-1.89895
intron_2_171687627_171690147	0.0601228	Skin_Sun_Exposed_Lower_leg	0.83878	DYNC1I2	intron_2_172544137_172546657	ENSG00000077380.16	-1.87989
intron_1_230925647_230928937	0.0856517	Cells_Cultured_fibroblasts	0.838783	TTC13	intron_1_231061393_231064683	ENSG00000143643.13	-1.71879
intron_21_38296635_38296926	0.0856599	Cells_Cultured_fibroblasts	0.838783	KCNJ15	intron_21_39668557_39668848	ENSG00000157551.19	1.71875
intron_3_10115819_10125626	0.0856133	Cells_Cultured_fibroblasts	0.838783	BRK1	intron_3_10157503_10167310	ENSG00000254999.4	-1.71901
intron_17_50547285_50547665	0.0725499	Brain_Cerebellar_Hemisphere	0.838788	SPATA20	intron_17_48624646_48625026	ENSG00000006282.21	1.79565
intron_17_50547767_50548283	0.0725499	Brain_Cerebellar_Hemisphere	0.838788	SPATA20	intron_17_48625128_48625644	ENSG00000006282.21	1.79565
intron_3_128884746_128893555	0.0725712	Brain_Cerebellar_Hemisphere	0.838788	ACAD9	intron_3_128603589_128612398	ENSG00000177646.20	1.79552
intron_11_71480274_71480755	0.0611942	Esophagus_Gastroesophageal_Junction	0.838819	NADSYN1	intron_11_71191320_71191801	ENSG00000172890.13	1.87209
intron_12_110328017_110332597	0.060969	Esophagus_Gastroesophageal_Junction	0.838819	ATP2A2	intron_12_110765822_110770402	ENSG00000174437.18	-1.87372
intron_17_82086558_82087050	0.0609819	Esophagus_Gastroesophageal_Junction	0.838819	FASN	intron_17_80044434_80044926	ENSG00000169710.9	-1.87363
intron_1_150554634_150555429	0.0612013	Esophagus_Gastroesophageal_Junction	0.838819	ADAMTSL4	intron_1_150527110_150527905	ENSG00000143382.16	1.87204
intron_1_150969091_150974619	0.0610353	Esophagus_Gastroesophageal_Junction	0.838819	CERS2	intron_1_150941567_150947095	ENSG00000143418.20	1.87324
intron_1_150969131_150974619	0.0610353	Esophagus_Gastroesophageal_Junction	0.838819	CERS2	intron_1_150941607_150947095	ENSG00000143418.20	-1.87324
intron_2_171687873_171690147	0.0612074	Esophagus_Gastroesophageal_Junction	0.838819	DYNC1I2	intron_2_172544383_172546657	ENSG00000077380.16	1.87199
intron_4_15510240_15511247	0.0610353	Esophagus_Gastroesophageal_Junction	0.838819	CC2D2A	intron_4_15511863_15512870	ENSG00000048342.18	-1.87324
intron_5_311402_313701	0.0611209	Esophagus_Gastroesophageal_Junction	0.838819	ENSG00000286001	intron_5_311517_313816	ENSG00000286001.1	1.87262
intron_5_311402_313701	0.0611209	Esophagus_Gastroesophageal_Junction	0.838819	PDCD6	intron_5_311517_313816	ENSG00000249915.9	1.87262
intron_6_42665512_42666167	0.0611474	Esophagus_Gastroesophageal_Junction	0.838819	UBR2	intron_6_42633250_42633905	ENSG00000024048.11	1.87243
intron_8_143691232_143691600	0.0611595	Esophagus_Gastroesophageal_Junction	0.838819	ZNF707	intron_8_144773402_144773770	ENSG00000181135.16	-1.87234
intron_8_144500971_144501129	0.0611595	Esophagus_Gastroesophageal_Junction	0.838819	PPP1R16A	intron_8_145726354_145726512	ENSG00000160972.10	1.87234
intron_1_113725961_113726418	0.0716584	Cells_EBV-transformed_lymphocytes	0.838834	PHTF1	intron_1_114268583_114269040	ENSG00000116793.16	1.80128
intron_11_308438_309013	0.0602974	Skin_Sun_Exposed_Lower_leg	0.838865	IFITM2	intron_11_308438_309013	ENSG00000185201.18	-1.87861
intron_11_65787473_65794031	0.0604278	Skin_Sun_Exposed_Lower_leg	0.838865	OVOL1	intron_11_65554944_65561502	ENSG00000172818.10	-1.87766
intron_16_15732708_15735366	0.0601854	Skin_Sun_Exposed_Lower_leg	0.838865	MYH11	intron_16_15826565_15829223	ENSG00000133392.18	-1.87943
intron_18_8247919_8296368	0.0603455	Skin_Sun_Exposed_Lower_leg	0.838865	PTPRM	intron_18_8247917_8296366	ENSG00000173482.17	1.87826
intron_4_182915575_182917288	0.0602819	Skin_Sun_Exposed_Lower_leg	0.838865	DCTD	intron_4_183836728_183838441	ENSG00000129187.15	-1.87873
intron_6_125257180_125262834	0.0601969	Skin_Sun_Exposed_Lower_leg	0.838865	TPD52L1	intron_6_125578326_125583980	ENSG00000111907.21	1.87935
intron_6_42934598_42935574	0.0604225	Skin_Sun_Exposed_Lower_leg	0.838865	CNPY3	intron_6_42902336_42903312	ENSG00000137161.18	-1.8777
intron_9_133259866_133261318	0.0603745	Skin_Sun_Exposed_Lower_leg	0.838865	ABO	intron_9_136135270_136136721	ENSG00000175164.16	-1.87805
intron_9_133262168_133275162	0.0603745	Skin_Sun_Exposed_Lower_leg	0.838865	ABO	intron_9_136137571_136150578	ENSG00000175164.16	-1.87805
intron_11_64242213_64242384	0.0703191	Adipose_Subcutaneous	0.838866	ENSG00000286264	intron_11_64009685_64009856	ENSG00000286264.2	1.80985
intron_12_32625779_32633549	0.0702576	Adipose_Subcutaneous	0.838866	FGD4	intron_12_32778713_32786483	ENSG00000139132.16	1.81025
intron_22_45328063_45330603	0.0703214	Adipose_Subcutaneous	0.838866	FAM118A	intron_22_45723944_45726484	ENSG00000100376.12	-1.80983
intron_3_49173145_49174239	0.0703295	Adipose_Subcutaneous	0.838866	KLHDC8B	intron_3_49210578_49211672	ENSG00000185909.15	1.80978
intron_9_128160486_128162004	0.0703697	Adipose_Subcutaneous	0.838866	BBLN	intron_9_130922765_130924283	ENSG00000171159.5	-1.80952
intron_9_128160486_128163443	0.0703697	Adipose_Subcutaneous	0.838866	BBLN	intron_9_130922765_130925722	ENSG00000171159.5	1.80952
intron_10_125039155_125088191	0.0857495	Cells_Cultured_fibroblasts	0.838869	CTBP2	intron_10_126727724_126776760	ENSG00000175029.17	1.71826
intron_11_111540928_111543923	0.0857152	Cells_Cultured_fibroblasts	0.838869	LAYN	intron_11_111411653_111414648	ENSG00000204381.12	-1.71845
intron_13_77118495_77121373	0.0857746	Cells_Cultured_fibroblasts	0.838869	MYCBP2	intron_13_77692630_77695508	ENSG00000005810.20	1.71812
intron_13_27621140_27621337	0.0568241	Brain_Hippocampus	0.838893	POLR1D	intron_13_28195277_28195474	ENSG00000186184.20	1.90466
intron_14_103571820_103587274	0.0569205	Brain_Hippocampus	0.838893	COA8	intron_14_104038157_104053611	ENSG00000256053.9	-1.90392
intron_3_157157083_157158866	0.056811	Brain_Hippocampus	0.838893	CCNL1	intron_3_156874872_156876655	ENSG00000163660.12	1.90476
intron_3_16271071_16271659	0.0568669	Brain_Hippocampus	0.838893	OXNAD1	intron_3_16312578_16313166	ENSG00000154814.14	-1.90433
intron_19_6744700_6744800	0.055004	smultixcan	0.838904	TRIP10	intron_19_6744711_6744811	ENSG00000125733.18	-1.91884
intron_10_125039155_125088191	0.0711377	Kidney_Cortex	0.838905	CTBP2	intron_10_126727724_126776760	ENSG00000175029.17	1.8046
intron_7_64903419_64917581	0.0711768	Kidney_Cortex	0.838905	ZNF273	intron_7_64363797_64377959	ENSG00000198039.12	1.80435
intron_10_119104197_119107968	0.0605439	Adipose_Visceral_Omentum	0.838915	DENND10	intron_10_120863709_120867480	ENSG00000119979.18	-1.87681
intron_10_7754069_7759890	0.0608527	Adipose_Visceral_Omentum	0.838915	KIN	intron_10_7796032_7801853	ENSG00000151657.12	-1.87456
intron_11_112233233_112235849	0.0607037	Adipose_Visceral_Omentum	0.838915	PTS	intron_11_112103956_112106572	ENSG00000150787.8	-1.87565
intron_11_73140128_73141857	0.0609028	Adipose_Visceral_Omentum	0.838915	FCHSD2	intron_11_72851173_72852902	ENSG00000137478.15	1.8742
intron_12_110328017_110332597	0.060969	Adipose_Visceral_Omentum	0.838915	ATP2A2	intron_12_110765822_110770402	ENSG00000174437.18	1.87372
intron_17_42304652_42306241	0.0607927	Adipose_Visceral_Omentum	0.838915	STAT5A	intron_17_40456670_40458259	ENSG00000126561.18	-1.875
intron_17_42305702_42306241	0.0607927	Adipose_Visceral_Omentum	0.838915	STAT5A	intron_17_40457720_40458259	ENSG00000126561.18	1.875
intron_19_4844793_4847691	0.0608326	Adipose_Visceral_Omentum	0.838915	PLIN3	intron_19_4844805_4847703	ENSG00000105355.9	1.87471
intron_1_150969091_150974619	0.0610353	Adipose_Visceral_Omentum	0.838915	CERS2	intron_1_150941567_150947095	ENSG00000143418.20	1.87324
intron_1_243426558_243489014	0.0611432	Adipose_Visceral_Omentum	0.838915	SDCCAG8	intron_1_243589860_243652316	ENSG00000054282.16	-1.87246
intron_20_62334039_62334186	0.0610551	Adipose_Visceral_Omentum	0.838915	LAMA5	intron_20_60909095_60909242	ENSG00000130702.15	-1.8731
intron_21_46246886_46251529	0.0610374	Adipose_Visceral_Omentum	0.838915	MCM3AP	intron_21_47666800_47671443	ENSG00000160294.11	-1.87322
intron_2_171476950_171477987	0.0605907	Adipose_Visceral_Omentum	0.838915	DCAF17	intron_2_172333460_172334497	ENSG00000115827.14	1.87647
intron_2_201285317_201286459	0.0605575	Adipose_Visceral_Omentum	0.838915	CASP8	intron_2_202150040_202151182	ENSG00000064012.24	-1.87671
intron_2_24165500_24167627	0.0604772	Adipose_Visceral_Omentum	0.838915	FAM228B	intron_2_24388369_24390496	ENSG00000219626.9	1.8773
intron_2_97818721_97833365	0.0607592	Adipose_Visceral_Omentum	0.838915	TMEM131	intron_2_98435184_98449828	ENSG00000075568.17	1.87524
intron_3_71112637_71198202	0.0606104	Adipose_Visceral_Omentum	0.838915	ENSG00000285708	intron_3_71161788_71247353	ENSG00000285708.1	1.87633
intron_3_71112637_71198202	0.0606104	Adipose_Visceral_Omentum	0.838915	FOXP1	intron_3_71161788_71247353	ENSG00000114861.24	1.87633
intron_4_15510240_15511247	0.0610353	Adipose_Visceral_Omentum	0.838915	CC2D2A	intron_4_15511863_15512870	ENSG00000048342.18	-1.87324
intron_4_15511423_15514707	0.0610353	Adipose_Visceral_Omentum	0.838915	CC2D2A	intron_4_15513046_15516330	ENSG00000048342.18	1.87324
intron_4_8370994_8374978	0.0603605	Adipose_Visceral_Omentum	0.838915	ACOX3	intron_4_8372721_8376705	ENSG00000087008.16	-1.87815
intron_4_9890711_9908235	0.0607927	Adipose_Visceral_Omentum	0.838915	SLC2A9	intron_4_9892335_9909859	ENSG00000109667.12	1.875
intron_5_151674674_151676132	0.0603876	Adipose_Visceral_Omentum	0.838915	SPARC	intron_5_151054235_151055693	ENSG00000113140.11	1.87795
intron_6_42665512_42666167	0.0611474	Adipose_Visceral_Omentum	0.838915	UBR2	intron_6_42633250_42633905	ENSG00000024048.11	1.87243
intron_6_84760356_84762544	0.0608702	Adipose_Visceral_Omentum	0.838915	TBX18	intron_6_85470074_85472262	ENSG00000112837.17	-1.87444
intron_7_2601464_2604881	0.0606673	Adipose_Visceral_Omentum	0.838915	IQCE	intron_7_2641098_2644515	ENSG00000106012.18	-1.87591
intron_7_30428609_30429374	0.0604917	Adipose_Visceral_Omentum	0.838915	NOD1	intron_7_30468225_30468990	ENSG00000106100.11	-1.87719
intron_7_67014561_67017853	0.0609536	Adipose_Visceral_Omentum	0.838915	TYW1	intron_7_66479548_66482840	ENSG00000198874.14	1.87383
intron_8_143691232_143691600	0.0611595	Adipose_Visceral_Omentum	0.838915	ZNF707	intron_8_144773402_144773770	ENSG00000181135.16	-1.87234
intron_8_94726441_94738369	0.0611138	Adipose_Visceral_Omentum	0.838915	DPY19L4	intron_8_95738669_95750597	ENSG00000156162.16	-1.87267
intron_9_85657643_85660936	0.0606956	Adipose_Visceral_Omentum	0.838915	AGTPBP1	intron_9_88272558_88275851	ENSG00000135049.16	-1.87571
intron_7_150950420_150950921	0.0570467	Colon_Sigmoid	0.838936	KCNH2	intron_7_150647508_150648009	ENSG00000055118.17	1.90295
intron_10_102869845_102870084	0.0629827	Ovary	0.83894	AS3MT	intron_10_104629602_104629841	ENSG00000214435.9	1.85931
intron_10_102869845_102870084	0.0629827	Ovary	0.83894	BORCS7-ASMT	intron_10_104629602_104629841	ENSG00000270316.1	1.85931
intron_10_119123569_119129515	0.0618399	Ovary	0.83894	DENND10	intron_10_120883081_120889027	ENSG00000119979.18	-1.86744
intron_10_133282342_133283078	0.0630308	Ovary	0.83894	TUBGCP2	intron_10_135095846_135096582	ENSG00000130640.15	-1.85897
intron_10_133283184_133283882	0.0630308	Ovary	0.83894	TUBGCP2	intron_10_135096688_135097386	ENSG00000130640.15	-1.85897
intron_10_13452658_13480899	0.0625582	Ovary	0.83894	BEND7	intron_10_13494658_13522899	ENSG00000165626.19	-1.86232
intron_10_71288732_71288958	0.0629491	Ovary	0.83894	UNC5B	intron_10_73048489_73048715	ENSG00000107731.12	1.85955
intron_11_103286386_103287533	0.0619023	Ovary	0.83894	DYNC2H1	intron_11_103157115_103158262	ENSG00000187240.17	1.867
intron_11_113246370_113255877	0.0616276	Ovary	0.83894	NCAM1	intron_11_113117092_113126599	ENSG00000149294.17	-1.86897
intron_11_1934919_1936963	0.0627572	Ovary	0.83894	TNNT3	intron_11_1956149_1958193	ENSG00000130595.20	-1.86091
intron_11_308438_309013	0.0602974	Ovary	0.83894	IFITM2	intron_11_308438_309013	ENSG00000185201.18	-1.87861
intron_11_406993_407062	0.0624192	Ovary	0.83894	SIGIRR	intron_11_406993_407062	ENSG00000185187.13	1.86331
intron_12_110328017_110332597	0.060969	Ovary	0.83894	ATP2A2	intron_12_110765822_110770402	ENSG00000174437.18	1.87372
intron_12_110342448_110343232	0.0628759	Ovary	0.83894	ATP2A2	intron_12_110780253_110781037	ENSG00000174437.18	-1.86007
intron_12_110343434_110344886	0.0628759	Ovary	0.83894	ATP2A2	intron_12_110781239_110782691	ENSG00000174437.18	-1.86007
intron_12_133143622_133144434	0.0621118	Ovary	0.83894	ZNF10	intron_12_133720208_133721020	ENSG00000256223.6	-1.8655
intron_12_57108299_57109941	0.0625582	Ovary	0.83894	STAT6	intron_12_57502082_57503724	ENSG00000166888.12	1.86232
intron_12_57108299_57111129	0.0625582	Ovary	0.83894	STAT6	intron_12_57502082_57504912	ENSG00000166888.12	-1.86232
intron_13_113769160_113795148	0.0631399	Ovary	0.83894	TMEM255B	intron_13_114472133_114498121	ENSG00000184497.13	-1.85821
intron_13_49497217_49506635	0.0607927	Ovary	0.83894	PHF11	intron_13_50071353_50080771	ENSG00000136147.18	1.875
intron_14_59479351_59483680	0.0605926	Ovary	0.83894	L3HYPDH	intron_14_59946069_59950398	ENSG00000126790.12	1.87646
intron_15_88879269_88881357	0.062787	Ovary	0.83894	HAPLN3	intron_15_89422500_89424588	ENSG00000140511.12	1.8607
intron_16_580972_581199	0.0628439	Ovary	0.83894	PIGQ	intron_16_630972_631199	ENSG00000007541.17	1.86029
intron_17_18163838_18166361	0.0621589	Ovary	0.83894	MYO15A	intron_17_18067152_18069675	ENSG00000091536.20	-1.86516
intron_17_35824198_35833907	0.062924	Ovary	0.83894	TAF15	intron_17_34151202_34160911	ENSG00000270647.7	-1.85973
intron_17_38320767_38322126	0.0615442	Ovary	0.83894	MRPL45	intron_17_36476651_36478009	ENSG00000278845.5	-1.86957
intron_17_39109391_39126905	0.0625643	Ovary	0.83894	PLXDC1	intron_17_37265644_37283158	ENSG00000161381.14	1.86228
intron_17_42305702_42306241	0.0607927	Ovary	0.83894	STAT5A	intron_17_40457720_40458259	ENSG00000126561.18	1.875
intron_17_5501872_5517746	0.0614927	Ovary	0.83894	NLRP1	intron_17_5405192_5421066	ENSG00000091592.17	-1.86994
intron_18_63367859_63381377	0.0607927	Ovary	0.83894	KDSR-DT	intron_18_61035092_61048610	ENSG00000267390.3	1.875
intron_19_14397223_14397658	0.0605442	Ovary	0.83894	ADGRE5	intron_19_14508035_14508470	ENSG00000123146.20	-1.87681
intron_19_39445637_39445882	0.0630052	Ovary	0.83894	SUPT5H	intron_19_39936277_39936522	ENSG00000196235.14	-1.85915
intron_19_39445965_39453356	0.0620138	Ovary	0.83894	SUPT5H	intron_19_39936605_39943996	ENSG00000196235.14	-1.8662
intron_19_4844793_4847691	0.0608326	Ovary	0.83894	PLIN3	intron_19_4844805_4847703	ENSG00000105355.9	1.87471
intron_19_52160591_52168058	0.0623477	Ovary	0.83894	ENSG00000267827	intron_19_52663844_52671311	ENSG00000267827.5	-1.86382
intron_19_52160591_52168058	0.0623477	Ovary	0.83894	ZNF836	intron_19_52663844_52671311	ENSG00000196267.14	-1.86382
intron_1_100888828_100894633	0.0626316	Ovary	0.83894	EXTL2	intron_1_101354384_101360189	ENSG00000162694.14	1.8618
intron_1_100888864_100894633	0.0626207	Ovary	0.83894	EXTL2	intron_1_101354420_101360189	ENSG00000162694.14	-1.86188
intron_1_109629490_109630233	0.0612347	Ovary	0.83894	AMPD2	intron_1_110172112_110172855	ENSG00000116337.20	1.8718
intron_1_12460396_12497500	0.0626071	Ovary	0.83894	VPS13D	intron_1_12520451_12557554	ENSG00000048707.15	1.86197
intron_1_150969091_150974619	0.0610353	Ovary	0.83894	CERS2	intron_1_150941567_150947095	ENSG00000143418.20	1.87324
intron_1_150969131_150974619	0.0610353	Ovary	0.83894	CERS2	intron_1_150941607_150947095	ENSG00000143418.20	-1.87324
intron_1_159780993_159781099	0.0623091	Ovary	0.83894	DUSP23	intron_1_159750783_159750889	ENSG00000158716.9	-1.86409
intron_1_193236356_193249730	0.0631469	Ovary	0.83894	CDC73	intron_1_193205486_193218860	ENSG00000134371.14	1.85816
intron_1_20028709_20059632	0.0630186	Ovary	0.83894	PLA2G5	intron_1_20355202_20386125	ENSG00000127472.11	-1.85906
intron_1_226890133_226890656	0.0618113	Ovary	0.83894	PSEN2	intron_1_227077834_227078357	ENSG00000143801.18	1.86765
intron_1_226890133_226891278	0.0618113	Ovary	0.83894	ENSG00000288674	intron_1_227077834_227078979	ENSG00000288674.1	-1.86765
intron_1_226890133_226891278	0.0618113	Ovary	0.83894	PSEN2	intron_1_227077834_227078979	ENSG00000143801.18	-1.86765
intron_1_226890965_226891278	0.0618113	Ovary	0.83894	PSEN2	intron_1_227078666_227078979	ENSG00000143801.18	1.86765
intron_1_232970118_232978163	0.0627998	Ovary	0.83894	NTPCR	intron_1_233105864_233113909	ENSG00000135778.12	-1.86061
intron_1_43167235_43168939	0.0622796	Ovary	0.83894	EBNA1BP2	intron_1_43632906_43634610	ENSG00000117395.13	1.8643
intron_20_13808902_13814418	0.0630454	Ovary	0.83894	NDUFAF5	intron_20_13789548_13795064	ENSG00000101247.18	-1.85887
intron_22_20036854_20043355	0.062894	Ovary	0.83894	TANGO2	intron_22_20024377_20030878	ENSG00000183597.16	1.85994
intron_22_20037094_20043355	0.062894	Ovary	0.83894	TANGO2	intron_22_20024617_20030878	ENSG00000183597.16	-1.85994
intron_22_31101049_31104316	0.0626202	Ovary	0.83894	SMTN	intron_22_31497035_31500302	ENSG00000183963.19	-1.86188
intron_22_43608600_43615826	0.0621703	Ovary	0.83894	EFCAB6	intron_22_44004480_44011706	ENSG00000186976.15	1.86508
intron_2_105337686_105339583	0.0630308	Ovary	0.83894	C2orf49	intron_2_105954143_105956040	ENSG00000135974.10	1.85897
intron_2_171458075_171458372	0.0630522	Ovary	0.83894	DCAF17	intron_2_172314585_172314882	ENSG00000115827.14	1.85882
intron_2_171458075_171468888	0.0630522	Ovary	0.83894	DCAF17	intron_2_172314585_172325398	ENSG00000115827.14	-1.85882
intron_2_171458477_171468888	0.0622226	Ovary	0.83894	DCAF17	intron_2_172314987_172325398	ENSG00000115827.14	1.86471
intron_2_171476950_171477987	0.0605907	Ovary	0.83894	DCAF17	intron_2_172333460_172334497	ENSG00000115827.14	1.87647
intron_2_241431774_241434158	0.0627058	Ovary	0.83894	FARP2	intron_2_242371189_242373573	ENSG00000006607.14	-1.86127
intron_2_3443891_3457621	0.0631732	Ovary	0.83894	TRAPPC12	intron_2_3447662_3461392	ENSG00000171853.16	1.85797
intron_2_3457229_3457621	0.0631732	Ovary	0.83894	TRAPPC12	intron_2_3461000_3461392	ENSG00000171853.16	-1.85797
intron_2_65072980_65074282	0.0612857	Ovary	0.83894	CEP68	intron_2_65300114_65301416	ENSG00000011523.15	-1.87143
intron_2_97818721_97833365	0.0607592	Ovary	0.83894	TMEM131	intron_2_98435184_98449828	ENSG00000075568.17	-1.87524
intron_3_122721653_122727812	0.0622398	Ovary	0.83894	PARP14	intron_3_122440500_122446659	ENSG00000173193.15	-1.86458
intron_3_130105631_130111279	0.0620218	Ovary	0.83894	ENSG00000291081	intron_3_129824474_129830122	ENSG00000291081.1	1.86614
intron_3_183833589_183840570	0.0609343	Ovary	0.83894	PARL	intron_3_183551377_183558358	ENSG00000175193.14	1.87397
intron_3_49684189_49684314	0.0622816	Ovary	0.83894	MST1	intron_3_49721622_49721747	ENSG00000173531.16	1.86429
intron_3_49887562_49889924	0.0613419	Ovary	0.83894	MST1R	intron_3_49924995_49927357	ENSG00000164078.14	-1.87102
intron_3_71112637_71198202	0.0606104	Ovary	0.83894	ENSG00000285708	intron_3_71161788_71247353	ENSG00000285708.1	1.87633
intron_3_71112637_71198202	0.0606104	Ovary	0.83894	FOXP1	intron_3_71161788_71247353	ENSG00000114861.24	1.87633
intron_4_15480827_15481197	0.0621939	Ovary	0.83894	CC2D2A	intron_4_15482451_15482821	ENSG00000048342.18	-1.86491
intron_4_15480827_15502429	0.0609187	Ovary	0.83894	CC2D2A	intron_4_15482451_15504052	ENSG00000048342.18	1.87409
intron_4_48141419_48145079	0.0610353	Ovary	0.83894	TEC	intron_4_48143436_48147096	ENSG00000135605.13	1.87324
intron_4_48145295_48145408	0.0620138	Ovary	0.83894	TEC	intron_4_48147312_48147425	ENSG00000135605.13	1.8662
intron_4_530745_533818	0.0604505	Ovary	0.83894	PIGG	intron_4_524534_527607	ENSG00000174227.16	1.87749
intron_4_8599485_8601123	0.0607927	Ovary	0.83894	CPZ	intron_4_8601212_8602850	ENSG00000109625.19	-1.875
intron_4_8599485_8601123	0.0607927	Ovary	0.83894	GPR78	intron_4_8601212_8602850	ENSG00000155269.12	-1.875
intron_4_9890711_9908235	0.0607927	Ovary	0.83894	SLC2A9	intron_4_9892335_9909859	ENSG00000109667.12	1.875
intron_5_132387151_132388921	0.0630941	Ovary	0.83894	SLC22A5	intron_5_131722843_131724613	ENSG00000197375.14	-1.85853
intron_5_141974955_141978303	0.0623034	Ovary	0.83894	RNF14	intron_5_141354520_141357868	ENSG00000013561.18	1.86413
intron_5_150932290_150942218	0.0616767	Ovary	0.83894	ZNF300P1	intron_5_150311852_150321780	ENSG00000291115.1	1.86861
intron_5_150932290_150942218	0.0616767	Ovary	0.83894	ZNF300P1	intron_5_150311852_150321780	ENSG00000197083.14	1.86861
intron_5_151674674_151676132	0.0603876	Ovary	0.83894	SPARC	intron_5_151054235_151055693	ENSG00000113140.11	1.87795
intron_5_181056015_181056538	0.0616204	Ovary	0.83894	BTNL9	intron_5_180483015_180483538	ENSG00000165810.17	1.86902
intron_5_181056015_181058352	0.0616204	Ovary	0.83894	BTNL9	intron_5_180483015_180485352	ENSG00000165810.17	-1.86902
intron_5_60945428_61073125	0.0628214	Ovary	0.83894	NDUFAF2	intron_5_60241255_60368952	ENSG00000164182.12	1.86045
intron_5_78129307_78141143	0.0616825	Ovary	0.83894	AP3B1	intron_5_77425131_77436967	ENSG00000132842.15	1.86857
intron_5_91375613_91378694	0.0603638	Ovary	0.83894	ARRDC3	intron_5_90671430_90674511	ENSG00000113369.9	-1.87813
intron_6_158982688_158983662	0.0617101	Ovary	0.83894	RSPH3	intron_6_159403720_159404694	ENSG00000130363.13	1.86837
intron_6_158993926_158999435	0.0622211	Ovary	0.83894	RSPH3	intron_6_159414958_159420467	ENSG00000130363.13	1.86472
intron_6_42665512_42666167	0.0611474	Ovary	0.83894	UBR2	intron_6_42633250_42633905	ENSG00000024048.11	1.87243
intron_7_139412580_139417538	0.0620523	Ovary	0.83894	FMC1-LUC7L2	intron_7_139097326_139102284	ENSG00000269955.2	-1.86592
intron_7_139412580_139417538	0.0620523	Ovary	0.83894	LUC7L2	intron_7_139097326_139102284	ENSG00000146963.18	-1.86592
intron_7_30428609_30429374	0.0604917	Ovary	0.83894	NOD1	intron_7_30468225_30468990	ENSG00000106100.11	-1.87719
intron_7_64526517_64543707	0.0620075	Ovary	0.83894	ZNF680	intron_7_63986895_64004085	ENSG00000173041.12	-1.86624
intron_7_67014561_67017853	0.0609536	Ovary	0.83894	TYW1	intron_7_66479548_66482840	ENSG00000198874.14	1.87383
intron_7_75996599_76000890	0.0629262	Ovary	0.83894	STYXL1	intron_7_75625917_75630208	ENSG00000127952.17	-1.85971
intron_7_76054998_76057410	0.0624188	Ovary	0.83894	MDH2	intron_7_75684316_75686728	ENSG00000146701.12	1.86331
intron_7_79455007_79458847	0.0612857	Ovary	0.83894	MAGI2-AS3	intron_7_79084323_79088163	ENSG00000234456.10	-1.87143
intron_8_42541199_42546469	0.0631469	Ovary	0.83894	SMIM19	intron_8_42396342_42401612	ENSG00000176209.12	-1.85816
intron_8_42541705_42546469	0.0631469	Ovary	0.83894	SMIM19	intron_8_42396848_42401612	ENSG00000176209.12	1.85816
intron_8_42542373_42546469	0.0631469	Ovary	0.83894	SMIM19	intron_8_42397516_42401612	ENSG00000176209.12	-1.85816
intron_9_2647592_2648669	0.062294	Ovary	0.83894	VLDLR	intron_9_2647592_2648669	ENSG00000147852.17	-1.8642
intron_9_34405964_34458204	0.0607927	Ovary	0.83894	FAM219A	intron_9_34405962_34458202	ENSG00000164970.15	-1.875
intron_9_78236603_78240023	0.0612857	Ovary	0.83894	CEP78	intron_9_80851519_80854939	ENSG00000148019.14	-1.87143
intron_9_85655200_85657435	0.0617302	Ovary	0.83894	AGTPBP1	intron_9_88270115_88272350	ENSG00000135049.16	-1.86823
intron_9_85655320_85657435	0.0617302	Ovary	0.83894	AGTPBP1	intron_9_88270235_88272350	ENSG00000135049.16	1.86823
intron_8_98193090_98194728	0.0582759	Pituitary	0.838991	NIPAL2	intron_8_99205318_99206956	ENSG00000104361.10	-1.89362
intron_12_6944652_6945771	0.0842079	Brain_Cerebellum	0.839004	C12orf57	intron_12_7053815_7054934	ENSG00000111678.11	-1.72678
intron_2_227329783_227330626	0.0842132	Brain_Cerebellum	0.839004	MFF	intron_2_228194499_228195342	ENSG00000168958.21	1.72675
intron_22_42141339_42141625	0.0575044	Spleen	0.839005	CYP2D7	intron_22_42537349_42537635	ENSG00000205702.12	1.89946
intron_7_151167191_151174616	0.0599784	Testis	0.839022	GBX1	intron_7_150864278_150871703	ENSG00000164900.5	1.88095
intron_19_55622644_55624484	0.0550189	smultixcan	0.839022	ZNF784	intron_19_56134010_56135850	ENSG00000179922.6	-0.187554
intron_1_46572167_46574947	0.0858916	Cells_Cultured_fibroblasts	0.839034	MKNK1	intron_1_47037839_47040619	ENSG00000079277.22	1.71748
intron_1_46572167_46576575	0.0858916	Cells_Cultured_fibroblasts	0.839034	MKNK1	intron_1_47037839_47042247	ENSG00000079277.22	-1.71748
intron_1_46575020_46576575	0.0858916	Cells_Cultured_fibroblasts	0.839034	MKNK1	intron_1_47040692_47042247	ENSG00000079277.22	1.71748
intron_6_144821018_144827348	0.0859137	Cells_Cultured_fibroblasts	0.839034	UTRN	intron_6_145142154_145148484	ENSG00000152818.20	1.71736
intron_13_20432296_20489370	0.0581002	Colon_Transverse	0.839048	CRYL1	intron_13_21006435_21063509	ENSG00000165475.15	-1.89494
intron_5_69300127_69303847	0.058126	Colon_Transverse	0.839048	CCDC125	intron_5_68595954_68599674	ENSG00000183323.13	1.89475
intron_16_2037600_2037826	0.0713675	Kidney_Cortex	0.839059	SLC9A3R2	intron_16_2087601_2087827	ENSG00000065054.14	-1.80313
intron_1_43824892_43838219	0.071417	Kidney_Cortex	0.839059	ST3GAL3	intron_1_44290564_44303891	ENSG00000126091.21	1.80282
intron_1_89015414_89020126	0.0714125	Kidney_Cortex	0.839059	GBP3	intron_1_89481097_89485809	ENSG00000117226.12	1.80285
intron_1_89015414_89020532	0.0714125	Kidney_Cortex	0.839059	GBP3	intron_1_89481097_89486215	ENSG00000117226.12	-1.80285
intron_6_138788388_138792749	0.0713786	Kidney_Cortex	0.839059	CCDC28A	intron_6_139109525_139113886	ENSG00000024862.18	-1.80306
intron_15_96132062_96132540	0.0632908	Ovary	0.839104	NR2F2-AS1	intron_15_96675291_96675769	ENSG00000247809.11	-1.85714
intron_19_39445637_39445804	0.0632908	Ovary	0.839104	SUPT5H	intron_19_39936277_39936444	ENSG00000196235.14	1.85714
intron_3_126150531_126153444	0.0632908	Ovary	0.839104	ALDH1L1	intron_3_125869374_125872287	ENSG00000144908.14	1.85714
intron_10_132348356_132351607	0.0585647	Colon_Transverse	0.83911	LRRC27	intron_10_134161860_134165111	ENSG00000148814.18	1.89145
intron_10_86892229_86899794	0.0588352	Colon_Transverse	0.83911	BMPR1A	intron_10_88651986_88659551	ENSG00000107779.14	-1.88942
intron_11_118375229_118376574	0.0586426	Colon_Transverse	0.83911	UBE4A	intron_11_118245944_118247289	ENSG00000110344.10	-1.89086
intron_11_118376694_118379446	0.0586426	Colon_Transverse	0.83911	UBE4A	intron_11_118247409_118250161	ENSG00000110344.10	1.89086
intron_11_119019317_119020150	0.0582235	Colon_Transverse	0.83911	TRAPPC4	intron_11_118890027_118890860	ENSG00000196655.12	1.89401
intron_11_9139854_9140189	0.0584938	Colon_Transverse	0.83911	DENND5A	intron_11_9161401_9161736	ENSG00000184014.9	1.89198
intron_12_125124769_125124902	0.0588352	Colon_Transverse	0.83911	AACS	intron_12_125609315_125609448	ENSG00000081760.17	1.88942
intron_13_20439754_20489370	0.0586209	Colon_Transverse	0.83911	CRYL1	intron_13_21013893_21063509	ENSG00000165475.15	1.89103
intron_14_24441795_24442098	0.0587973	Colon_Transverse	0.83911	SDR39U1	intron_14_24911001_24911304	ENSG00000100445.18	-1.88971
intron_14_24441795_24442346	0.0587973	Colon_Transverse	0.83911	SDR39U1	intron_14_24911001_24911552	ENSG00000100445.18	-1.88971
intron_14_24442260_24442346	0.0587973	Colon_Transverse	0.83911	SDR39U1	intron_14_24911466_24911552	ENSG00000100445.18	1.88971
intron_14_74676752_74683296	0.0588655	Colon_Transverse	0.83911	AREL1	intron_14_75143455_75149999	ENSG00000119682.18	1.8892
intron_16_12705049_12781185	0.0584417	Colon_Transverse	0.83911	CPPED1	intron_16_12798906_12875042	ENSG00000103381.12	-1.89237
intron_17_81693965_81694256	0.0587091	Colon_Transverse	0.83911	HGS	intron_17_79660995_79661286	ENSG00000185359.14	-1.89037
intron_17_82930243_82930522	0.0586544	Colon_Transverse	0.83911	TBCD	intron_17_80888119_80888398	ENSG00000141556.22	-1.89077
intron_18_49984825_49990439	0.0584569	Colon_Transverse	0.83911	MYO5B	intron_18_47511195_47516809	ENSG00000167306.21	-1.89226
intron_19_35116359_35117257	0.0586751	Colon_Transverse	0.83911	FXYD3	intron_19_35607263_35608161	ENSG00000089356.19	-1.89062
intron_1_100911150_100912112	0.0585729	Colon_Transverse	0.83911	SLC30A7	intron_1_101376706_101377668	ENSG00000162695.12	-1.89139
intron_1_100912238_100913663	0.0585729	Colon_Transverse	0.83911	SLC30A7	intron_1_101377794_101379219	ENSG00000162695.12	1.89139
intron_1_179085893_179087911	0.0586824	Colon_Transverse	0.83911	TOR3A	intron_1_179055028_179057046	ENSG00000186283.14	-1.89057
intron_1_93584121_93584972	0.0586504	Colon_Transverse	0.83911	BCAR3	intron_1_94049678_94050529	ENSG00000137936.18	1.8908
intron_21_45074793_45128402	0.0585452	Colon_Transverse	0.83911	ADARB1	intron_21_46494708_46548317	ENSG00000197381.18	1.89159
intron_2_27366936_27367170	0.0588911	Colon_Transverse	0.83911	EIF2B4	intron_2_27589803_27590037	ENSG00000115211.17	1.88901
intron_9_71875083_71910634	0.0589067	Colon_Transverse	0.83911	ABHD17B	intron_9_74489999_74525550	ENSG00000107362.14	-1.88889
intron_2_171729853_171744049	0.0584623	Adrenal_Gland	0.839133	DYNC1I2	intron_2_172586363_172600559	ENSG00000077380.16	-1.89222
intron_14_77299561_77301090	0.0600445	Uterus	0.839135	POMT2	intron_14_77765904_77767433	ENSG00000009830.13	-1.88047
intron_19_14396473_14397077	0.0600697	Uterus	0.839135	ADGRE5	intron_19_14507285_14507889	ENSG00000123146.20	-1.88028
intron_19_14396473_14397658	0.0600697	Uterus	0.839135	ADGRE5	intron_19_14507285_14508470	ENSG00000123146.20	1.88028
intron_19_14397223_14397658	0.0600697	Uterus	0.839135	ADGRE5	intron_19_14508035_14508470	ENSG00000123146.20	-1.88028
intron_5_43123310_43139165	0.0599919	Uterus	0.839135	ZNF131	intron_5_43123412_43139267	ENSG00000172262.12	-1.88085
intron_8_141417357_141421388	0.0599518	Uterus	0.839135	PTP4A3	intron_8_142427457_142431488	ENSG00000184489.13	-1.88115
intron_11_64246089_64247953	0.0722162	Cells_EBV-transformed_lymphocytes	0.839136	PPP1R14B-AS1	intron_11_64013561_64015425	ENSG00000256940.4	1.79775
intron_12_110498859_110499535	0.0723975	Cells_EBV-transformed_lymphocytes	0.839136	VPS29	intron_12_110936664_110937340	ENSG00000111237.19	1.79661
intron_12_122856548_122856625	0.0723827	Cells_EBV-transformed_lymphocytes	0.839136	HIP1R	intron_12_123341095_123341172	ENSG00000130787.14	-1.7967
intron_15_50439177_50449400	0.0722699	Cells_EBV-transformed_lymphocytes	0.839136	USP8	intron_15_50731374_50741597	ENSG00000138592.14	-1.79741
intron_17_7009889_7010059	0.0721708	Cells_EBV-transformed_lymphocytes	0.839136	ALOX12-AS1	intron_17_6913208_6913378	ENSG00000215067.12	-1.79804
intron_19_5215595_5218420	0.0720119	Cells_EBV-transformed_lymphocytes	0.839136	PTPRS	intron_19_5215606_5218431	ENSG00000105426.19	1.79904
intron_22_31906066_31906205	0.0722933	Cells_EBV-transformed_lymphocytes	0.839136	DEPDC5	intron_22_32302052_32302191	ENSG00000100150.20	1.79727
intron_2_241324662_241325993	0.0722265	Cells_EBV-transformed_lymphocytes	0.839136	SEPTIN2	intron_2_242264077_242265408	ENSG00000168385.18	1.79769
intron_2_97162138_97164283	0.0721443	Cells_EBV-transformed_lymphocytes	0.839136	ANKRD36	intron_2_97827875_97830020	ENSG00000135976.21	-1.79821
intron_3_112123772_112126987	0.0718606	Cells_EBV-transformed_lymphocytes	0.839136	GCSAM	intron_3_111842619_111845834	ENSG00000174500.13	1.8
intron_3_128902628_128904062	0.071772	Cells_EBV-transformed_lymphocytes	0.839136	ACAD9	intron_3_128621471_128622905	ENSG00000177646.20	1.80056
intron_3_128902632_128904062	0.071772	Cells_EBV-transformed_lymphocytes	0.839136	ACAD9	intron_3_128621475_128622905	ENSG00000177646.20	-1.80056
intron_5_81239355_81301287	0.0724298	Cells_EBV-transformed_lymphocytes	0.839136	CKMT2-AS1	intron_5_80535174_80597106	ENSG00000247572.9	1.79641
intron_5_81239360_81301287	0.0724298	Cells_EBV-transformed_lymphocytes	0.839136	CKMT2-AS1	intron_5_80535179_80597106	ENSG00000247572.9	1.79641
intron_6_73284734_73290533	0.0723857	Cells_EBV-transformed_lymphocytes	0.839136	KHDC1-AS1	intron_6_73994457_74000256	ENSG00000229852.4	-1.79668
intron_6_84169433_84171606	0.0721487	Cells_EBV-transformed_lymphocytes	0.839136	CEP162	intron_6_84879152_84881325	ENSG00000135315.12	1.79818
intron_7_64903419_64917581	0.0723195	Cells_EBV-transformed_lymphocytes	0.839136	ZNF273	intron_7_64363797_64377959	ENSG00000198039.12	-1.7971
intron_8_127984204_127989162	0.0721216	Cells_EBV-transformed_lymphocytes	0.839136	PVT1	intron_8_128996450_129001408	ENSG00000249859.14	-1.79835
intron_8_89758233_89762829	0.0720492	Cells_EBV-transformed_lymphocytes	0.839136	RIPK2	intron_8_90770461_90775057	ENSG00000104312.8	1.79881
intron_9_100126549_100131870	0.0722249	Cells_EBV-transformed_lymphocytes	0.839136	INVS	intron_9_102888831_102894152	ENSG00000119509.13	-1.7977
intron_9_108992819_108999067	0.0721509	Cells_EBV-transformed_lymphocytes	0.839136	CTNNAL1	intron_9_111755099_111761347	ENSG00000119326.15	-1.79817
intron_9_135483553_135483950	0.0600975	Uterus	0.83914	PPP1R26	intron_9_138375399_138375796	ENSG00000196422.11	1.88008
intron_16_11956237_11963891	0.0859663	Cells_Cultured_fibroblasts	0.83915	NPIPB2	intron_16_12050094_12057748	ENSG00000234719.9	-1.71707
intron_7_130166505_130170400	0.0859826	Cells_Cultured_fibroblasts	0.83915	TMEM209	intron_7_129806345_129810240	ENSG00000146842.17	-1.71698
intron_14_20684758_20699355	0.0704184	Adipose_Subcutaneous	0.839155	RNASE4	intron_14_21152917_21167514	ENSG00000258818.4	1.80921
intron_11_134262622_134262770	0.0638041	Nerve_Tibial	0.839162	ACAD8	intron_11_134132516_134132664	ENSG00000151498.12	-1.85355
intron_11_43359113_43379233	0.0638005	Nerve_Tibial	0.839162	TTC17	intron_11_43380663_43400783	ENSG00000052841.16	-1.85357
intron_12_69569096_69570331	0.0637371	Nerve_Tibial	0.839162	FRS2	intron_12_69962876_69964111	ENSG00000166225.9	1.85401
intron_12_70242893_70243312	0.0638521	Nerve_Tibial	0.839162	PRANCR	intron_12_70636673_70637092	ENSG00000257815.9	1.85321
intron_12_70243204_70243312	0.0638521	Nerve_Tibial	0.839162	PRANCR	intron_12_70636984_70637092	ENSG00000257815.9	-1.85321
intron_14_21477564_21487451	0.0635672	Nerve_Tibial	0.839162	TOX4	intron_14_21945723_21955610	ENSG00000092203.15	-1.8552
intron_17_47839643_47840670	0.0638579	Nerve_Tibial	0.839162	SCRN2	intron_17_45917009_45918036	ENSG00000141295.14	1.85317
intron_19_1233636_1234191	0.0637864	Nerve_Tibial	0.839162	CBARP	intron_19_1233635_1234190	ENSG00000099625.14	1.85367
intron_2_127869544_127870762	0.0638613	Nerve_Tibial	0.839162	AMMECR1L	intron_2_128627118_128628336	ENSG00000144233.12	-1.85315
intron_2_1477604_1484596	0.0637371	Nerve_Tibial	0.839162	TPO	intron_2_1481376_1488368	ENSG00000115705.22	1.85401
intron_3_37851492_37861701	0.0635587	Nerve_Tibial	0.839162	ITGA9-AS1	intron_3_37892983_37903192	ENSG00000235257.11	-1.85526
intron_4_102510949_102525512	0.0635859	Nerve_Tibial	0.839162	NFKB1	intron_4_103432106_103446669	ENSG00000109320.14	1.85507
intron_5_151674674_151676132	0.0636919	Nerve_Tibial	0.839162	SPARC	intron_5_151054235_151055693	ENSG00000113140.11	1.85433
intron_7_99448273_99450276	0.0728228	Brain_Putamen_basal_ganglia	0.839164	CPSF4	intron_7_99045896_99047899	ENSG00000160917.15	1.79394
intron_1_230943898_230945389	0.0724614	Cells_EBV-transformed_lymphocytes	0.83917	TTC13	intron_1_231079644_231081135	ENSG00000143643.13	-1.79621
intron_12_110499546_110502049	0.0526251	Vagina	0.839184	VPS29	intron_12_110937351_110939854	ENSG00000111237.19	1.93798
intron_12_110619956_110626362	0.0525737	Vagina	0.839184	TCTN1	intron_12_111057761_111064167	ENSG00000204852.17	-1.93841
intron_17_41828952_41830801	0.0526316	Vagina	0.839184	NT5C3B	intron_17_39985204_39987053	ENSG00000141698.17	-1.93793
intron_1_220025258_220030386	0.0525149	Vagina	0.839184	EPRS1	intron_1_220198600_220203728	ENSG00000136628.18	-1.93889
intron_2_65344896_65431962	0.0525951	Vagina	0.839184	SPRED2	intron_2_65572030_65659096	ENSG00000198369.10	-1.93823
intron_3_126462220_126466155	0.0525241	Vagina	0.839184	ZXDC	intron_3_126181063_126184998	ENSG00000070476.15	-1.93881
intron_5_34911812_34913470	0.0525356	Vagina	0.839184	RAD1	intron_5_34911917_34913575	ENSG00000113456.20	1.93872
intron_9_85655320_85657435	0.0525431	Vagina	0.839184	AGTPBP1	intron_9_88270235_88272350	ENSG00000135049.16	1.93866
intron_10_70142853_70143842	0.0576486	Thyroid	0.839208	TYSND1	intron_10_71902609_71903598	ENSG00000156521.14	1.89836
intron_11_125489822_125496121	0.0577084	Thyroid	0.839208	FEZ1	intron_11_125359718_125366017	ENSG00000149557.14	1.89791
intron_2_39755409_39755889	0.0577408	Thyroid	0.839208	THUMPD2	intron_2_39982549_39983029	ENSG00000138050.15	1.89766
intron_3_130112744_130150381	0.0577211	Thyroid	0.839208	LINC02021	intron_3_129831587_129869224	ENSG00000249846.7	1.89781
intron_7_30362456_30366035	0.0577254	Thyroid	0.839208	ENSG00000281593	intron_7_30402072_30405651	ENSG00000281593.1	1.89778
intron_7_30362456_30366035	0.0577254	Thyroid	0.839208	ZNRF2	intron_7_30402072_30405651	ENSG00000180233.11	1.89778
intron_8_132799172_132803819	0.0577211	Thyroid	0.839208	PHF20L1	intron_8_133811418_133816064	ENSG00000129292.21	1.89781
intron_10_13452658_13480899	0.0585837	Adrenal_Gland	0.839216	BEND7	intron_10_13494658_13522899	ENSG00000165626.19	-1.8913
intron_11_118375229_118376574	0.0586426	Adrenal_Gland	0.839216	UBE4A	intron_11_118245944_118247289	ENSG00000110344.10	-1.89086
intron_11_119019317_119020150	0.0585959	Adrenal_Gland	0.839216	TRAPPC4	intron_11_118890027_118890860	ENSG00000196655.12	1.89121
intron_13_20439754_20489370	0.0586209	Adrenal_Gland	0.839216	CRYL1	intron_13_21013893_21063509	ENSG00000165475.15	1.89103
intron_1_100912238_100913663	0.0585729	Adrenal_Gland	0.839216	SLC30A7	intron_1_101377794_101379219	ENSG00000162695.12	1.89139
intron_1_53888986_53889244	0.0585097	Adrenal_Gland	0.839216	YIPF1	intron_1_54354659_54354917	ENSG00000058799.15	1.89186
intron_20_62330944_62331032	0.0639122	Nerve_Tibial	0.839223	LAMA5	intron_20_60906000_60906088	ENSG00000130702.15	1.85279
intron_9_92635308_92638001	0.0638908	Nerve_Tibial	0.839223	IPPK	intron_9_95397590_95400283	ENSG00000127080.10	-1.85294
intron_17_41821817_41822223	0.0560888	Breast_Mammary_Tissue	0.83923	FKBP10	intron_17_39978069_39978475	ENSG00000141756.20	1.91034
intron_6_28329778_28336082	0.0560756	Breast_Mammary_Tissue	0.83923	ZSCAN31	intron_6_28297555_28303859	ENSG00000235109.8	-1.91045
intron_11_64232614_64232704	0.0731114	Brain_Frontal_Cortex_BA9	0.839231	DNAJC4	intron_11_64000086_64000176	ENSG00000110011.14	-1.79213
intron_19_2227127_2229785	0.0903775	Liver	0.839237	DOT1L	intron_19_2227126_2229784	ENSG00000104885.19	-1.69341
intron_5_178135312_178138108	0.0633286	Ovary	0.839255	RMND5B	intron_5_177562313_177565109	ENSG00000145916.19	-1.85688
intron_10_27219857_27223207	0.0725549	Cells_EBV-transformed_lymphocytes	0.839257	ACBD5	intron_10_27508786_27512136	ENSG00000107897.20	1.79562
intron_10_27219857_27223338	0.0725549	Cells_EBV-transformed_lymphocytes	0.839257	ACBD5	intron_10_27508786_27512267	ENSG00000107897.20	-1.79562
intron_19_44497377_44500198	0.0725304	Cells_EBV-transformed_lymphocytes	0.839257	ZNF180	intron_19_45001429_45004250	ENSG00000167384.11	1.79577
intron_10_86892229_86899794	0.0588352	Pituitary	0.839268	BMPR1A	intron_10_88651986_88659551	ENSG00000107779.14	-1.88942
intron_11_118375229_118376574	0.0586426	Pituitary	0.839268	UBE4A	intron_11_118245944_118247289	ENSG00000110344.10	-1.89086
intron_12_125124769_125124902	0.0588352	Pituitary	0.839268	AACS	intron_12_125609315_125609448	ENSG00000081760.17	-1.88942
intron_13_20439754_20489370	0.0586209	Pituitary	0.839268	CRYL1	intron_13_21013893_21063509	ENSG00000165475.15	1.89103
intron_14_24440926_24441674	0.0587973	Pituitary	0.839268	SDR39U1	intron_14_24910132_24910880	ENSG00000100445.18	-1.88971
intron_14_24440926_24442178	0.0587973	Pituitary	0.839268	SDR39U1	intron_14_24910132_24911384	ENSG00000100445.18	1.88971
intron_14_24441795_24442346	0.0587973	Pituitary	0.839268	SDR39U1	intron_14_24911001_24911552	ENSG00000100445.18	-1.88971
intron_14_24442260_24442346	0.0587973	Pituitary	0.839268	SDR39U1	intron_14_24911466_24911552	ENSG00000100445.18	1.88971
intron_14_24442452_24442754	0.0587973	Pituitary	0.839268	SDR39U1	intron_14_24911658_24911960	ENSG00000100445.18	-1.88971
intron_16_71765584_71767877	0.0587973	Pituitary	0.839268	AP1G1	intron_16_71799487_71801780	ENSG00000166747.13	1.88971
intron_17_68539966_68540849	0.0587058	Pituitary	0.839268	FAM20A	intron_17_66536107_66536990	ENSG00000108950.12	1.89039
intron_17_81693965_81694256	0.0587091	Pituitary	0.839268	HGS	intron_17_79660995_79661286	ENSG00000185359.14	-1.89037
intron_17_81693965_81694815	0.0587091	Pituitary	0.839268	HGS	intron_17_79660995_79661845	ENSG00000185359.14	1.89037
intron_19_12866102_12866653	0.0589586	Pituitary	0.839268	MAST1	intron_19_12976916_12977467	ENSG00000105613.10	1.8885
intron_1_108934942_108937077	0.0585488	Pituitary	0.839268	CLCC1	intron_1_109477564_109479699	ENSG00000121940.17	1.89157
intron_1_151070934_151088190	0.0584623	Pituitary	0.839268	GABPB2	intron_1_151043410_151060666	ENSG00000143458.12	-1.89222
intron_1_212856918_212857766	0.0583935	Pituitary	0.839268	FLVCR1-DT	intron_1_213030260_213031108	ENSG00000198468.11	1.89273
intron_22_42141339_42141534	0.0590244	Pituitary	0.839268	CYP2D7	intron_22_42537349_42537544	ENSG00000205702.12	1.88801
intron_22_42141396_42141534	0.0590244	Pituitary	0.839268	CYP2D7	intron_22_42537406_42537544	ENSG00000205702.12	-1.88801
intron_22_45328063_45330603	0.0584618	Pituitary	0.839268	FAM118A	intron_22_45723944_45726484	ENSG00000100376.12	-1.89222
intron_4_8479533_8493266	0.0590109	Pituitary	0.839268	TRMT44	intron_4_8481260_8494993	ENSG00000155275.19	-1.88811
intron_5_32077606_32087131	0.0584088	Pituitary	0.839268	PDZD2	intron_5_32077712_32087237	ENSG00000133401.16	1.89262
intron_6_20548705_20558542	0.0588896	Pituitary	0.839268	CDKAL1	intron_6_20548936_20558773	ENSG00000145996.11	1.88902
intron_7_73576701_73578420	0.058876	Pituitary	0.839268	TBL2	intron_7_72991031_72992750	ENSG00000106638.18	-1.88912
intron_9_127402753_127403738	0.0590109	Pituitary	0.839268	SLC2A8	intron_9_130165032_130166017	ENSG00000136856.18	-1.88811
intron_10_103068722_103071774	0.0556474	smultixcan	0.839275	CNNM2	intron_10_104828479_104831531	ENSG00000148842.18	1.92594
intron_10_104274949_104277894	0.055637	smultixcan	0.839275	GSTO2	intron_10_106034707_106037652	ENSG00000065621.15	-1.21039
intron_11_118381523_118382589	0.0551688	smultixcan	0.839275	UBE4A	intron_11_118252238_118253304	ENSG00000110344.10	-0.958772
intron_11_61816426_61837778	0.0552162	smultixcan	0.839275	FADS2	intron_11_61583898_61605250	ENSG00000134824.14	-0.976886
intron_11_70348420_70349923	0.0555812	smultixcan	0.839275	PPFIA1	intron_11_70194526_70196029	ENSG00000131626.19	-1.48401
intron_11_77194141_77194354	0.0555837	smultixcan	0.839275	MYO7A	intron_11_76905186_76905399	ENSG00000137474.23	1.91429
intron_12_102061346_102062106	0.0557799	smultixcan	0.839275	WASHC3	intron_12_102455124_102455884	ENSG00000120860.11	-1.91275
intron_12_21933923_21936533	0.0555837	smultixcan	0.839275	ABCC9	intron_12_22086857_22089467	ENSG00000069431.14	-1.91429
intron_13_49490910_49491732	0.0550844	smultixcan	0.839275	SETDB2	intron_13_50065046_50065868	ENSG00000136169.17	0.958333
intron_14_102226408_102233688	0.0552218	smultixcan	0.839275	MOK	intron_14_102692745_102700025	ENSG00000080823.23	-1.91713
intron_14_103679545_103684986	0.0554507	smultixcan	0.839275	ENSG00000256500	intron_14_104145882_104151323	ENSG00000256500.6	-1.03417
intron_14_103679545_103684986	0.0554507	smultixcan	0.839275	KLC1	intron_14_104145882_104151323	ENSG00000126214.22	-1.03417
intron_14_22906368_22918999	0.0552949	smultixcan	0.839275	RBM23	intron_14_23375577_23388208	ENSG00000100461.18	-1.94508
intron_14_52440724_52455324	0.0557203	smultixcan	0.839275	TXNDC16	intron_14_52907442_52922042	ENSG00000087301.9	1.83667
intron_15_42000282_42001157	0.0556229	smultixcan	0.839275	PLA2G4E	intron_15_42292480_42293355	ENSG00000188089.14	-1.91398
intron_15_50424654_50432338	0.0555525	smultixcan	0.839275	USP8	intron_15_50716851_50724535	ENSG00000138592.14	-1.91453
intron_15_85067204_85083556	0.0551846	smultixcan	0.839275	PDE8A	intron_15_85610435_85626787	ENSG00000073417.15	-1.49121
intron_16_2033426_2036324	0.0551341	smultixcan	0.839275	SLC9A3R2	intron_16_2083427_2086325	ENSG00000065054.14	1.91782
intron_17_38776625_38777687	0.0552134	smultixcan	0.839275	PIP4K2B	intron_17_36932878_36933940	ENSG00000276293.5	-1.65188
intron_17_61739410_61743013	0.0555837	smultixcan	0.839275	BRIP1	intron_17_59816771_59820374	ENSG00000136492.10	-1.91429
intron_18_5748964_5762298	0.0557667	smultixcan	0.839275	MIR3976HG	intron_18_5748963_5762297	ENSG00000261738.8	-1.91285
intron_19_11222248_11222735	0.0552286	smultixcan	0.839275	DOCK6	intron_19_11332924_11333411	ENSG00000130158.14	-1.91707
intron_19_40703622_40703715	0.0551593	smultixcan	0.839275	COQ8B	intron_19_41209527_41209620	ENSG00000123815.13	2.04843
intron_19_45057898_45059268	0.0554544	smultixcan	0.839275	CLASRP	intron_19_45561156_45562526	ENSG00000104859.15	-1.78755
intron_19_45069248_45069944	0.0556842	smultixcan	0.839275	CLASRP	intron_19_45572506_45573202	ENSG00000104859.15	1.9135
intron_19_45069248_45070022	0.0556842	smultixcan	0.839275	CLASRP	intron_19_45572506_45573280	ENSG00000104859.15	-1.9135
intron_19_4769757_4770155	0.0557168	smultixcan	0.839275	MIR7-3HG	intron_19_4769769_4770167	ENSG00000176840.14	-1.61264
intron_19_9985895_9986315	0.0556818	smultixcan	0.839275	COL5A3	intron_19_10096571_10096991	ENSG00000080573.7	1.91352
intron_1_111477078_111477983	0.0556343	smultixcan	0.839275	C1orf162	intron_1_112019700_112020605	ENSG00000143110.12	0.956944
intron_1_111477428_111477726	0.0556343	smultixcan	0.839275	C1orf162	intron_1_112020050_112020348	ENSG00000143110.12	0.705117
intron_1_156244403_156244582	0.0555982	smultixcan	0.839275	PAQR6	intron_1_156214194_156214373	ENSG00000160781.17	1.91417
intron_1_156244403_156244761	0.0555982	smultixcan	0.839275	PAQR6	intron_1_156214194_156214552	ENSG00000160781.17	-0.522047
intron_1_156648110_156648568	0.0553638	smultixcan	0.839275	BCAN	intron_1_156617902_156618360	ENSG00000132692.19	1.91601
intron_1_212961254_212965722	0.0550927	smultixcan	0.839275	VASH2	intron_1_213134596_213139064	ENSG00000143494.16	1.91814
intron_1_228316984_228317464	0.0551865	smultixcan	0.839275	OBSCN	intron_1_228504685_228505165	ENSG00000154358.23	1.91741
intron_1_31576595_31579204	0.0554808	smultixcan	0.839275	TINAGL1	intron_1_32042196_32044805	ENSG00000142910.16	-0.574543
intron_1_40092507_40097115	0.0553487	smultixcan	0.839275	PPT1	intron_1_40558179_40562787	ENSG00000131238.18	1.91613
intron_1_43272339_43272578	0.0552187	smultixcan	0.839275	TMEM125	intron_1_43738010_43738249	ENSG00000179178.11	-0.143496
intron_20_47628023_47633496	0.0552727	smultixcan	0.839275	NCOA3	intron_20_46256767_46262240	ENSG00000124151.19	0.86331
intron_22_19852486_19854443	0.0554973	smultixcan	0.839275	RTL10	intron_22_19840009_19841966	ENSG00000215012.9	-0.977273
intron_22_41939196_41945225	0.0555148	smultixcan	0.839275	CENPM	intron_22_42335200_42341229	ENSG00000100162.15	-1.91483
intron_2_161901011_161902028	0.0557425	smultixcan	0.839275	SLC4A10	intron_2_162757521_162758538	ENSG00000144290.17	-1.91304
intron_2_172797613_172814279	0.0555597	smultixcan	0.839275	RAPGEF4	intron_2_173662341_173679007	ENSG00000091428.18	-1.91447
intron_2_207582160_207621806	0.0557369	smultixcan	0.839275	METTL21A	intron_2_208446884_208486530	ENSG00000144401.14	-0.394937
intron_2_230444346_230446819	0.0557749	smultixcan	0.839275	SP100	intron_2_231309061_231311534	ENSG00000067066.17	1.91279
intron_2_231038199_231041296	0.0554297	smultixcan	0.839275	C2orf72	intron_2_231902914_231906011	ENSG00000204128.6	-1.91549
intron_2_44390305_44704283	0.0555398	smultixcan	0.839275	CAMKMT	intron_2_44617444_44931422	ENSG00000143919.15	0.175556
intron_2_74880569_74881711	0.0557103	smultixcan	0.839275	HK2	intron_2_75107696_75108838	ENSG00000159399.10	0.637765
intron_3_139383435_139389548	0.0557859	smultixcan	0.839275	COPB2	intron_3_139102277_139108390	ENSG00000184432.11	1.24123
intron_3_139390247_139419557	0.0552941	smultixcan	0.839275	COPB2-DT	intron_3_139109089_139138399	ENSG00000248932.8	-2.11105
intron_3_15304231_15330504	0.0555837	smultixcan	0.839275	SH3BP5	intron_3_15345738_15372011	ENSG00000131370.16	1.91429
intron_3_15304299_15330504	0.0555837	smultixcan	0.839275	SH3BP5	intron_3_15345806_15372011	ENSG00000131370.16	-1.91429
intron_3_183025804_183033991	0.0556265	smultixcan	0.839275	MCCC1	intron_3_182743592_182751779	ENSG00000078070.14	0.179724
intron_3_30833934_30834217	0.0555215	smultixcan	0.839275	GADL1	intron_3_30875426_30875709	ENSG00000144644.15	1.91477
intron_3_33811191_33812072	0.0552441	smultixcan	0.839275	PDCD6IP	intron_3_33852683_33853564	ENSG00000170248.15	0.191856
intron_3_6632579_6635087	0.0554793	smultixcan	0.839275	GRM7-AS3	intron_3_6674266_6676774	ENSG00000226258.7	-1.9151
intron_4_15473255_15475915	0.0554297	smultixcan	0.839275	CC2D2A	intron_4_15474879_15477539	ENSG00000048342.18	1.91549
intron_4_169508331_169508769	0.0550561	smultixcan	0.839275	NEK1	intron_4_170429482_170429920	ENSG00000137601.18	-1.89298
intron_4_25914422_25928313	0.0555261	smultixcan	0.839275	SMIM20	intron_4_25916044_25929935	ENSG00000250317.9	1.68803
intron_5_176907177_176908523	0.0557602	smultixcan	0.839275	UIMC1	intron_5_176334178_176335524	ENSG00000087206.17	1.57124
intron_5_40962172_40964741	0.0555688	smultixcan	0.839275	C7	intron_5_40962274_40964843	ENSG00000112936.21	-1.17636
intron_5_69410550_69414031	0.0557549	smultixcan	0.839275	RAD17	intron_5_68706377_68709858	ENSG00000152942.19	1.68292
intron_5_77427034_77433085	0.0553544	smultixcan	0.839275	WDR41	intron_5_76722859_76728910	ENSG00000164253.14	1.91608
intron_6_131199573_131219661	0.0555785	smultixcan	0.839275	AKAP7	intron_6_131520713_131540801	ENSG00000118507.19	-0.495748
intron_6_20535199_20535351	0.0553358	smultixcan	0.839275	CDKAL1	intron_6_20535430_20535582	ENSG00000145996.11	1.90735
intron_7_101049382_101051613	0.0557054	smultixcan	0.839275	MUC17	intron_7_100692663_100694894	ENSG00000169876.14	1.91333
intron_7_106016025_106024381	0.0552803	smultixcan	0.839275	CDHR3	intron_7_105656471_105664827	ENSG00000128536.16	-1.91667
intron_7_28980098_28996165	0.0554805	smultixcan	0.839275	CPVL-AS2	intron_7_29019714_29035781	ENSG00000272568.6	1.91509
intron_8_37473210_37475842	0.0554732	smultixcan	0.839275	LINC01605	intron_8_37330728_37333360	ENSG00000253161.7	-1.91515
intron_8_42535335_42541538	0.0553357	smultixcan	0.839275	SLC20A2	intron_8_42390478_42396681	ENSG00000168575.10	-1.89767
intron_8_6455252_6477594	0.0557761	smultixcan	0.839275	MCPH1	intron_8_6312773_6335115	ENSG00000147316.15	-0.568257
intron_8_73964625_73972245	0.0553795	smultixcan	0.839275	ELOC	intron_8_74876860_74884480	ENSG00000154582.18	-0.0703498
intron_8_94958179_94975318	0.0552037	smultixcan	0.839275	NDUFAF6	intron_8_95970407_95987546	ENSG00000156170.14	1.74653
intron_9_100052532_100057820	0.0552803	smultixcan	0.839275	ERP44	intron_9_102814814_102820102	ENSG00000023318.9	0.958333
intron_9_133100382_133100496	0.0557347	smultixcan	0.839275	RALGDS	intron_9_135975769_135975883	ENSG00000160271.16	1.90308
intron_12_106323646_106335639	0.0604824	Skin_Sun_Exposed_Lower_leg	0.839278	TCP11L2	intron_12_106717424_106729417	ENSG00000166046.11	-1.87726
intron_2_42325554_42326154	0.057123	Colon_Sigmoid	0.839302	EML4	intron_2_42552694_42553294	ENSG00000143924.19	-1.90237
intron_3_16271722_16272145	0.0571023	Colon_Sigmoid	0.839302	OXNAD1	intron_3_16313229_16313652	ENSG00000154814.14	-1.90253
intron_10_7756142_7759890	0.0568117	Small_Intestine_Terminal_Ileum	0.839309	KIN	intron_10_7798105_7801853	ENSG00000151657.12	1.90476
intron_18_26057742_26078076	0.0568347	Small_Intestine_Terminal_Ileum	0.839309	SS18	intron_18_23637706_23658040	ENSG00000141380.14	1.90458
intron_8_1898525_1903281	0.0731525	Brain_Frontal_Cortex_BA9	0.839316	ARHGEF10	intron_8_1846691_1851447	ENSG00000104728.16	-1.79188
intron_8_1898525_1903281	0.0731525	Brain_Frontal_Cortex_BA9	0.839316	KBTBD11-OT1	intron_8_1846691_1851447	ENSG00000283239.1	-1.79188
intron_10_119104197_119104764	0.07465	Brain_Frontal_Cortex_BA9	0.839325	DENND10	intron_10_120863709_120864276	ENSG00000119979.18	-1.78261
intron_10_119105022_119105311	0.07465	Brain_Frontal_Cortex_BA9	0.839325	DENND10	intron_10_120864534_120864823	ENSG00000119979.18	1.78261
intron_10_119105495_119107968	0.0758381	Brain_Frontal_Cortex_BA9	0.839325	DENND10	intron_10_120865007_120867480	ENSG00000119979.18	1.77536
intron_11_18578808_18588613	0.075364	Brain_Frontal_Cortex_BA9	0.839325	UEVLD	intron_11_18600355_18610160	ENSG00000151116.17	1.77824
intron_11_28113604_28134546	0.074851	Brain_Frontal_Cortex_BA9	0.839325	METTL15	intron_11_28135151_28156093	ENSG00000169519.21	-1.78138
intron_11_613865_614174	0.0753311	Brain_Frontal_Cortex_BA9	0.839325	IRF7	intron_11_613865_614174	ENSG00000185507.21	1.77844
intron_11_614399_614476	0.0753311	Brain_Frontal_Cortex_BA9	0.839325	IRF7	intron_11_614399_614476	ENSG00000185507.21	1.77844
intron_11_68898012_68900535	0.074431	Brain_Frontal_Cortex_BA9	0.839325	MRPL21	intron_11_68665480_68668003	ENSG00000197345.13	-1.78395
intron_11_72759381_72780975	0.0756348	Brain_Frontal_Cortex_BA9	0.839325	STARD10	intron_11_72470426_72492020	ENSG00000214530.10	1.7766
intron_12_102050639_102061248	0.0744123	Brain_Frontal_Cortex_BA9	0.839325	WASHC3	intron_12_102444417_102455026	ENSG00000120860.11	-1.78407
intron_14_103480490_103491777	0.0738997	Brain_Frontal_Cortex_BA9	0.839325	MARK3	intron_14_103946827_103958114	ENSG00000075413.19	-1.78723
intron_14_74821137_74824256	0.0759172	Brain_Frontal_Cortex_BA9	0.839325	YLPM1	intron_14_75287840_75290959	ENSG00000119596.18	-1.77488
intron_15_77735053_77795939	0.0758979	Brain_Frontal_Cortex_BA9	0.839325	LINGO1	intron_15_78027395_78088281	ENSG00000169783.13	-1.775
intron_16_57456646_57458246	0.0742266	Brain_Frontal_Cortex_BA9	0.839325	COQ9	intron_16_57490558_57492158	ENSG00000088682.14	-1.78521
intron_16_60539_61120	0.0736327	Brain_Frontal_Cortex_BA9	0.839325	RHBDF1	intron_16_110537_111118	ENSG00000007384.15	-1.78889
intron_16_88814525_88818007	0.0758735	Brain_Frontal_Cortex_BA9	0.839325	GALNS	intron_16_88880933_88884415	ENSG00000141012.13	1.77515
intron_17_3610972_3615337	0.0754707	Brain_Frontal_Cortex_BA9	0.839325	ENSG00000262304	intron_17_3514266_3518631	ENSG00000262304.2	1.77759
intron_17_3610972_3615337	0.0754707	Brain_Frontal_Cortex_BA9	0.839325	SHPK	intron_17_3514266_3518631	ENSG00000197417.9	1.77759
intron_17_80429831_80430041	0.0749818	Brain_Frontal_Cortex_BA9	0.839325	ENDOV	intron_17_78403631_78403841	ENSG00000173818.17	-1.78058
intron_17_80429831_80436133	0.0749818	Brain_Frontal_Cortex_BA9	0.839325	ENDOV	intron_17_78403631_78409933	ENSG00000173818.17	1.78058
intron_18_49163787_49257010	0.0733671	Brain_Frontal_Cortex_BA9	0.839325	DYM	intron_18_46690157_46783380	ENSG00000141627.14	1.79054
intron_18_54277855_54280667	0.0742921	Brain_Frontal_Cortex_BA9	0.839325	POLI	intron_18_51804225_51807037	ENSG00000101751.11	-1.78481
intron_18_54283015_54283922	0.0742921	Brain_Frontal_Cortex_BA9	0.839325	POLI	intron_18_51809385_51810292	ENSG00000101751.11	-1.78481
intron_18_80148254_80148554	0.0741455	Brain_Frontal_Cortex_BA9	0.839325	PARD6G-AS1	intron_18_77906137_77906437	ENSG00000267270.8	-1.78571
intron_18_80148254_80175880	0.0741455	Brain_Frontal_Cortex_BA9	0.839325	PARD6G-AS1	intron_18_77906137_77933763	ENSG00000267270.8	1.78571
intron_19_13118131_13135200	0.075674	Brain_Frontal_Cortex_BA9	0.839325	NACC1	intron_19_13228945_13246014	ENSG00000160877.7	1.77636
intron_19_13118454_13135200	0.075674	Brain_Frontal_Cortex_BA9	0.839325	NACC1	intron_19_13229268_13246014	ENSG00000160877.7	-1.77636
intron_19_13774707_13775471	0.0750974	Brain_Frontal_Cortex_BA9	0.839325	C19orf53	intron_19_13885521_13886285	ENSG00000104979.9	-1.77987
intron_19_4055247_4065430	0.0747409	Brain_Frontal_Cortex_BA9	0.839325	ZBTB7A	intron_19_4055245_4065428	ENSG00000178951.9	1.78205
intron_19_4769757_4770088	0.0752804	Brain_Frontal_Cortex_BA9	0.839325	MIR7-3HG	intron_19_4769769_4770100	ENSG00000176840.14	1.77875
intron_19_58129511_58142557	0.0757261	Brain_Frontal_Cortex_BA9	0.839325	ZNF329	intron_19_58640878_58653924	ENSG00000181894.15	-1.77604
intron_1_101080613_101083461	0.0739905	Brain_Frontal_Cortex_BA9	0.839325	DPH5-DT	intron_1_101546169_101549017	ENSG00000233184.9	-1.78667
intron_1_151133517_151134401	0.0743536	Brain_Frontal_Cortex_BA9	0.839325	SEMA6C	intron_1_151105993_151106877	ENSG00000143434.17	1.78443
intron_1_175324519_175330074	0.0737242	Brain_Frontal_Cortex_BA9	0.839325	TNR	intron_1_175293655_175299210	ENSG00000116147.17	1.78832
intron_1_223745439_223746997	0.0738567	Brain_Frontal_Cortex_BA9	0.839325	CAPN2	intron_1_223933141_223934699	ENSG00000162909.18	1.7875
intron_1_40477894_40479036	0.0759837	Brain_Frontal_Cortex_BA9	0.839325	ZFP69	intron_1_40943566_40944708	ENSG00000187815.10	1.77448
intron_1_78013619_78016014	0.0750916	Brain_Frontal_Cortex_BA9	0.839325	DNAJB4	intron_1_78479303_78481698	ENSG00000162616.9	-1.7799
intron_1_85784366_85786354	0.0746096	Brain_Frontal_Cortex_BA9	0.839325	COL24A1	intron_1_86250049_86252037	ENSG00000171502.15	-1.78286
intron_21_37156906_37157161	0.0759147	Brain_Frontal_Cortex_BA9	0.839325	TTC3	intron_21_38529208_38529463	ENSG00000182670.14	1.7749
intron_22_20555148_20564450	0.0756809	Brain_Frontal_Cortex_BA9	0.839325	MED15	intron_22_20909435_20918737	ENSG00000099917.17	1.77632
intron_2_15607313_15613224	0.073398	Brain_Frontal_Cortex_BA9	0.839325	DDX1	intron_2_15747437_15753348	ENSG00000079785.16	1.79035
intron_2_171893258_171894203	0.074551	Brain_Frontal_Cortex_BA9	0.839325	SLC25A12	intron_2_172749768_172750713	ENSG00000115840.14	-1.78322
intron_2_207582160_207621806	0.0755567	Brain_Frontal_Cortex_BA9	0.839325	METTL21A	intron_2_208446884_208486530	ENSG00000144401.14	-1.77707
intron_2_39768501_39768901	0.0749704	Brain_Frontal_Cortex_BA9	0.839325	THUMPD2	intron_2_39995641_39996041	ENSG00000138050.15	-1.78065
intron_2_39768501_39769710	0.0749704	Brain_Frontal_Cortex_BA9	0.839325	THUMPD2	intron_2_39995641_39996850	ENSG00000138050.15	1.78065
intron_2_55875065_55881612	0.0746357	Brain_Frontal_Cortex_BA9	0.839325	EFEMP1	intron_2_56102200_56108747	ENSG00000115380.20	1.7827
intron_2_86510479_86529218	0.0752789	Brain_Frontal_Cortex_BA9	0.839325	CHMP3	intron_2_86737602_86756341	ENSG00000115561.16	1.77876
intron_2_86510479_86529218	0.0752789	Brain_Frontal_Cortex_BA9	0.839325	RNF103-CHMP3	intron_2_86737602_86756341	ENSG00000249884.8	1.77876
intron_3_128880017_128884653	0.0740156	Brain_Frontal_Cortex_BA9	0.839325	ACAD9	intron_3_128598860_128603496	ENSG00000177646.20	-1.78652
intron_3_128899234_128901276	0.0757477	Brain_Frontal_Cortex_BA9	0.839325	ACAD9	intron_3_128618077_128620119	ENSG00000177646.20	1.77591
intron_3_128899461_128901276	0.0757477	Brain_Frontal_Cortex_BA9	0.839325	ACAD9	intron_3_128618304_128620119	ENSG00000177646.20	1.77591
intron_3_128902628_128904062	0.0735624	Brain_Frontal_Cortex_BA9	0.839325	ACAD9	intron_3_128621471_128622905	ENSG00000177646.20	1.78933
intron_3_128902632_128904062	0.0735624	Brain_Frontal_Cortex_BA9	0.839325	ACAD9	intron_3_128621475_128622905	ENSG00000177646.20	-1.78933
intron_3_128909421_128910021	0.0735624	Brain_Frontal_Cortex_BA9	0.839325	ACAD9	intron_3_128628264_128628864	ENSG00000177646.20	1.78933
intron_4_182915575_182917311	0.0757101	Brain_Frontal_Cortex_BA9	0.839325	DCTD	intron_4_183836728_183838464	ENSG00000129187.15	-1.77614
intron_4_98293515_98343139	0.0755972	Brain_Frontal_Cortex_BA9	0.839325	RAP1GDS1	intron_4_99214666_99264290	ENSG00000138698.15	1.77682
intron_5_154838178_154850483	0.0752283	Brain_Frontal_Cortex_BA9	0.839325	FAXDC2	intron_5_154217738_154230043	ENSG00000170271.11	-1.77907
intron_5_43161931_43173318	0.07465	Brain_Frontal_Cortex_BA9	0.839325	ZNF131	intron_5_43162033_43173420	ENSG00000172262.12	-1.78261
intron_5_66959294_66963707	0.0759695	Brain_Frontal_Cortex_BA9	0.839325	MAST4	intron_5_66255122_66259535	ENSG00000069020.19	-1.77457
intron_5_97173263_97177116	0.0758813	Brain_Frontal_Cortex_BA9	0.839325	RIOK2	intron_5_96508967_96512820	ENSG00000058729.11	-1.7751
intron_6_13306527_13307600	0.0755291	Brain_Frontal_Cortex_BA9	0.839325	TBC1D7	intron_6_13306759_13307832	ENSG00000145979.18	-1.77724
intron_6_13307745_13320908	0.0752897	Brain_Frontal_Cortex_BA9	0.839325	TBC1D7	intron_6_13307977_13321140	ENSG00000145979.18	1.7787
intron_6_2968913_2971533	0.0756003	Brain_Frontal_Cortex_BA9	0.839325	SERPINB6	intron_6_2969147_2971767	ENSG00000124570.21	-1.77681
intron_6_42663419_42665409	0.0740586	Brain_Frontal_Cortex_BA9	0.839325	UBR2	intron_6_42631157_42633147	ENSG00000024048.11	-1.78625
intron_8_109586162_109618842	0.0732148	Brain_Frontal_Cortex_BA9	0.839325	SYBU	intron_8_110598391_110631071	ENSG00000147642.17	-1.79149
intron_8_39055772_39071298	0.0742166	Brain_Frontal_Cortex_BA9	0.839325	ADAM9	intron_8_38913291_38928817	ENSG00000168615.13	1.78528
intron_8_39055772_39077228	0.0742166	Brain_Frontal_Cortex_BA9	0.839325	ADAM9	intron_8_38913291_38934747	ENSG00000168615.13	1.78528
intron_8_96231132_96231379	0.0757488	Brain_Frontal_Cortex_BA9	0.839325	UQCRB	intron_8_97243360_97243607	ENSG00000156467.10	-1.7759
intron_8_96231132_96231774	0.0757488	Brain_Frontal_Cortex_BA9	0.839325	UQCRB	intron_8_97243360_97244002	ENSG00000156467.10	1.7759
intron_9_32974561_32984631	0.074813	Brain_Frontal_Cortex_BA9	0.839325	APTX	intron_9_32974559_32984629	ENSG00000137074.20	-1.78161
intron_9_32974561_32985971	0.074813	Brain_Frontal_Cortex_BA9	0.839325	APTX	intron_9_32974559_32985969	ENSG00000137074.20	1.78161
intron_9_32984857_32985971	0.074813	Brain_Frontal_Cortex_BA9	0.839325	APTX	intron_9_32984855_32985969	ENSG00000137074.20	-1.78161
intron_9_32987731_32989759	0.074813	Brain_Frontal_Cortex_BA9	0.839325	APTX	intron_9_32987729_32989757	ENSG00000137074.20	-1.78161
intron_9_32988129_32989759	0.074813	Brain_Frontal_Cortex_BA9	0.839325	APTX	intron_9_32988127_32989757	ENSG00000137074.20	1.78161
intron_9_32989895_32997243	0.0738195	Brain_Frontal_Cortex_BA9	0.839325	APTX	intron_9_32989893_32997241	ENSG00000137074.20	-1.78773
intron_9_32989895_33001567	0.074813	Brain_Frontal_Cortex_BA9	0.839325	APTX	intron_9_32989893_33001565	ENSG00000137074.20	-1.78161
intron_11_45946003_45948886	0.0349958	Minor_Salivary_Gland	0.839331	PHF21A	intron_11_45967554_45970437	ENSG00000135365.17	2.10841
intron_14_55601880_55612019	0.0351711	Minor_Salivary_Gland	0.839331	KTN1	intron_14_56068598_56078737	ENSG00000126777.18	-2.10638
intron_14_77822518_77827854	0.0349709	Minor_Salivary_Gland	0.839331	ADCK1	intron_14_78288861_78294197	ENSG00000063761.16	-2.1087
intron_14_77822518_77859076	0.0349709	Minor_Salivary_Gland	0.839331	ADCK1	intron_14_78288861_78325419	ENSG00000063761.16	2.1087
intron_14_95193919_95194536	0.034823	Minor_Salivary_Gland	0.839331	CLMN	intron_14_95660256_95660873	ENSG00000165959.12	2.11041
intron_15_87940753_88032857	0.0349299	Minor_Salivary_Gland	0.839331	NTRK3	intron_15_88483984_88576088	ENSG00000140538.17	2.10917
intron_16_31363374_31369981	0.0349581	Minor_Salivary_Gland	0.839331	ITGAX	intron_16_31374695_31381302	ENSG00000140678.17	2.10884
intron_16_88660637_88660748	0.034761	Minor_Salivary_Gland	0.839331	MVD	intron_16_88727045_88727156	ENSG00000167508.12	2.11113
intron_17_7390441_7390634	0.0346091	Minor_Salivary_Gland	0.839331	PLSCR3	intron_17_7293760_7293953	ENSG00000187838.17	-2.1129
intron_17_7390441_7390634	0.0346091	Minor_Salivary_Gland	0.839331	TMEM256-PLSCR3	intron_17_7293760_7293953	ENSG00000262481.5	-2.1129
intron_17_7390795_7392791	0.0346091	Minor_Salivary_Gland	0.839331	PLSCR3	intron_17_7294114_7296110	ENSG00000187838.17	-2.1129
intron_17_7390795_7392791	0.0346091	Minor_Salivary_Gland	0.839331	TMEM256-PLSCR3	intron_17_7294114_7296110	ENSG00000262481.5	-2.1129
intron_17_78404089_78419546	0.0346697	Minor_Salivary_Gland	0.839331	PGS1	intron_17_76400170_76415627	ENSG00000087157.19	2.1122
intron_17_82324890_82327147	0.0346091	Minor_Salivary_Gland	0.839331	SECTM1	intron_17_80282766_80285023	ENSG00000141574.8	-2.1129
intron_18_8371006_8376046	0.0347226	Minor_Salivary_Gland	0.839331	PTPRM	intron_18_8371004_8376044	ENSG00000173482.17	2.11158
intron_2_237334889_237336135	0.0351196	Minor_Salivary_Gland	0.839331	COL6A3	intron_2_238243532_238244778	ENSG00000163359.17	2.10698
intron_3_10115819_10125626	0.0351711	Minor_Salivary_Gland	0.839331	BRK1	intron_3_10157503_10167310	ENSG00000254999.4	-2.10638
intron_4_150321383_150325809	0.0351196	Minor_Salivary_Gland	0.839331	LRBA	intron_4_151242535_151246961	ENSG00000198589.15	2.10698
intron_4_56345290_56349263	0.0349055	Minor_Salivary_Gland	0.839331	AASDH	intron_4_57211456_57215429	ENSG00000157426.14	-2.10945
intron_4_75931304_75936109	0.0350938	Minor_Salivary_Gland	0.839331	NAAA	intron_4_76852457_76857262	ENSG00000138744.16	2.10727
intron_5_40979909_40981392	0.0349024	Minor_Salivary_Gland	0.839331	C7	intron_5_40980011_40981494	ENSG00000112936.21	-2.10949
intron_5_454051_461960	0.0349024	Minor_Salivary_Gland	0.839331	EXOC3	intron_5_454166_462075	ENSG00000180104.16	2.10949
intron_9_131477949_131478474	0.0351507	Minor_Salivary_Gland	0.839331	PRRC2B	intron_9_134353336_134353861	ENSG00000288701.1	2.10662
intron_9_136463132_136463463	0.034583	Minor_Salivary_Gland	0.839331	SEC16A	intron_9_139357584_139357915	ENSG00000148396.19	2.11321
intron_17_42309484_42310507	0.0639451	Nerve_Tibial	0.839352	STAT5A	intron_17_40461502_40462525	ENSG00000126561.18	-1.85256
intron_1_20184624_20186360	0.0726487	Brain_Cerebellar_Hemisphere	0.839374	PLA2G2C	intron_1_20511117_20512853	ENSG00000187980.7	1.79503
intron_11_502181_504824	0.0563602	Lung	0.839383	RNH1	intron_11_502181_504824	ENSG00000023191.17	1.90824
intron_11_93724375_93725651	0.0563748	Lung	0.839383	CEP295	intron_11_93457541_93458817	ENSG00000166004.15	-1.90813
intron_11_93725831_93726976	0.0563748	Lung	0.839383	CEP295	intron_11_93458997_93460142	ENSG00000166004.15	1.90813
intron_13_113769160_113795148	0.0562214	Lung	0.839383	TMEM255B	intron_13_114472133_114498121	ENSG00000184497.13	-1.90932
intron_16_31110499_31110688	0.0563258	Lung	0.839383	BCKDK	intron_16_31121820_31122009	ENSG00000103507.14	-1.90851
intron_17_36496406_36498266	0.0564169	Lung	0.839383	MYO19	intron_17_34852250_34854110	ENSG00000278259.5	-1.9078
intron_1_161506007_161506334	0.0562504	Lung	0.839383	FCGR2A	intron_1_161475797_161476124	ENSG00000143226.16	-1.90909
intron_20_56450679_56451819	0.0563163	Lung	0.839383	CASS4	intron_20_55025735_55026875	ENSG00000087589.17	1.90858
intron_20_56450679_56458340	0.0563163	Lung	0.839383	CASS4	intron_20_55025735_55033396	ENSG00000087589.17	-1.90858
intron_6_20534574_20535351	0.0562732	Lung	0.839383	CDKAL1	intron_6_20534805_20535582	ENSG00000145996.11	-1.90891
intron_6_20535199_20535351	0.0562214	Lung	0.839383	CDKAL1	intron_6_20535430_20535582	ENSG00000145996.11	1.90932
intron_7_98908962_98910056	0.0563806	Lung	0.839383	TRRAP	intron_7_98506585_98507679	ENSG00000196367.15	-1.90808
intron_14_20449266_20451257	0.0559567	Muscle_Skeletal	0.839384	OSGEP	intron_14_20917425_20919416	ENSG00000092094.11	-1.91137
intron_16_1447714_1448355	0.0727944	Whole_Blood	0.839407	CLCN7	intron_16_1497715_1498356	ENSG00000103249.19	-1.79412
intron_2_177221950_177222523	0.072818	Whole_Blood	0.839407	NFE2L2	intron_2_178086678_178087251	ENSG00000116044.17	1.79397
intron_7_99448273_99450276	0.0728228	Whole_Blood	0.839407	CPSF4	intron_7_99045896_99047899	ENSG00000160917.15	1.79394
intron_12_116911157_116928023	0.0578129	Thyroid	0.839419	FBXW8	intron_12_117348962_117365828	ENSG00000174989.13	1.89711
intron_22_39043090_39044083	0.0578652	Thyroid	0.839419	APOBEC3F	intron_22_39439095_39440088	ENSG00000128394.17	-1.89672
intron_3_195689438_195699030	0.0578717	Thyroid	0.839419	MUC20-OT1	intron_3_195416309_195425901	ENSG00000242086.8	1.89667
intron_3_64622586_64631455	0.0578657	Thyroid	0.839419	ADAMTS9	intron_3_64608262_64617131	ENSG00000163638.13	1.89671
intron_6_42934598_42935574	0.0604225	Brain_Amygdala	0.839446	CNPY3	intron_6_42902336_42903312	ENSG00000137161.18	-1.8777
intron_2_65072980_65074282	0.0612857	Esophagus_Gastroesophageal_Junction	0.839449	CEP68	intron_2_65300114_65301416	ENSG00000011523.15	-1.87143
intron_4_173559201_173582705	0.0613053	Esophagus_Gastroesophageal_Junction	0.839449	HAND2-AS1	intron_4_174480352_174503856	ENSG00000237125.13	1.87129
intron_10_42594699_42631929	0.0511761	Skin_Not_Sun_Exposed_Suprapubic	0.839458	ZNF33B	intron_10_43090147_43127377	ENSG00000196693.15	-1.95
intron_14_103571820_103587274	0.0511791	Skin_Not_Sun_Exposed_Suprapubic	0.839458	COA8	intron_14_104038157_104053611	ENSG00000256053.9	-1.94997
intron_10_86892229_86899794	0.0588352	Adrenal_Gland	0.839471	BMPR1A	intron_10_88651986_88659551	ENSG00000107779.14	-1.88942
intron_12_125124769_125124902	0.0588352	Adrenal_Gland	0.839471	AACS	intron_12_125609315_125609448	ENSG00000081760.17	-1.88942
intron_14_24441795_24442346	0.0587973	Adrenal_Gland	0.839471	SDR39U1	intron_14_24911001_24911552	ENSG00000100445.18	-1.88971
intron_14_24442260_24442346	0.0587973	Adrenal_Gland	0.839471	SDR39U1	intron_14_24911466_24911552	ENSG00000100445.18	1.88971
intron_3_133935897_133938429	0.0587037	Adrenal_Gland	0.839471	SLCO2A1	intron_3_133654741_133657273	ENSG00000174640.15	-1.89041
intron_1_108936401_108937077	0.0571603	Colon_Sigmoid	0.839472	CLCC1	intron_1_109479023_109479699	ENSG00000121940.17	-1.90208
intron_2_152735126_152759747	0.0712035	Esophagus_Mucosa	0.839473	ARL6IP6	intron_2_153591640_153616261	ENSG00000177917.12	1.80418
intron_17_40169662_40170447	0.0589604	Colon_Transverse	0.839506	CASC3	intron_17_38325915_38326700	ENSG00000108349.17	1.88849
intron_15_101651773_101652271	0.0571943	Colon_Sigmoid	0.839518	TM2D3	intron_15_102191976_102192474	ENSG00000184277.13	-1.90182
intron_7_135672806_135688904	0.0572147	Colon_Sigmoid	0.839518	STMP1	intron_7_135357554_135373652	ENSG00000243317.8	-1.90167
intron_19_44213244_44217791	0.0289309	Pancreas	0.839556	ZNF227	intron_19_44717397_44721944	ENSG00000131115.16	2.18443
intron_19_45164970_45165127	0.0561002	Artery_Aorta	0.839561	TRAPPC6A	intron_19_45668228_45668385	ENSG00000007255.10	-1.91026
intron_6_28327533_28336082	0.0560756	Artery_Aorta	0.839561	ZSCAN31	intron_6_28295310_28303859	ENSG00000235109.8	1.91045
intron_6_28329778_28336082	0.0560756	Artery_Aorta	0.839561	ZSCAN31	intron_6_28297555_28303859	ENSG00000235109.8	-1.91045
intron_19_14396473_14397077	0.0600697	Testis	0.83957	ADGRE5	intron_19_14507285_14507889	ENSG00000123146.20	-1.88028
intron_20_50593196_50594553	0.0600391	Testis	0.83957	RIPOR3	intron_20_49209733_49211090	ENSG00000042062.13	-1.88051
intron_2_72961248_72968448	0.0600791	Testis	0.83957	SFXN5	intron_2_73188377_73195577	ENSG00000144040.13	1.88021
intron_19_53796029_53798243	0.0729196	Whole_Blood	0.839603	NLRP12	intron_19_54299283_54301497	ENSG00000142405.23	-1.79333
intron_15_89295094_89299800	0.0564573	Lung	0.839629	FANCI	intron_15_89838325_89843031	ENSG00000140525.20	-1.90749
intron_16_50325883_50326284	0.0565072	Lung	0.839661	BRD7	intron_16_50359794_50360195	ENSG00000166164.16	-1.9071
intron_1_70276844_70292388	0.0565021	Lung	0.839661	ANKRD13C	intron_1_70742527_70758071	ENSG00000118454.13	1.90714
intron_6_31356442_31356688	0.0591111	Brain_Cortex	0.839682	HLA-B	intron_6_31324219_31324465	ENSG00000234745.14	-1.88737
intron_2_196989649_196993583	0.055842	smultixcan	0.839689	ANKRD44	intron_2_197854373_197858307	ENSG00000065413.20	1.90721
intron_6_70260710_70263244	0.0558378	smultixcan	0.839689	COL9A1	intron_6_70970413_70972947	ENSG00000112280.18	-1.9123
intron_10_97737321_97738477	0.0558497	smultixcan	0.83969	ZFYVE27	intron_10_99497078_99498234	ENSG00000155256.18	1.11351
intron_11_47981008_48110058	0.0558693	smultixcan	0.83969	PTPRJ	intron_11_48002560_48131610	ENSG00000149177.15	1.91205
intron_1_149899672_149900010	0.055902	smultixcan	0.83969	BOLA1	intron_1_149871225_149871563	ENSG00000178096.9	1.60797
intron_5_81257000_81257733	0.0559064	smultixcan	0.83969	CKMT2	intron_5_80552819_80553552	ENSG00000131730.16	1.91176
intron_6_122781194_122783717	0.0558898	smultixcan	0.83969	FABP7	intron_6_123102339_123104862	ENSG00000164434.12	1.88005
intron_6_13281553_13294796	0.055889	smultixcan	0.83969	ENSG00000215022	intron_6_13281785_13295028	ENSG00000215022.8	1.51385
intron_6_13281553_13294796	0.055889	smultixcan	0.83969	TBC1D7	intron_6_13281785_13295028	ENSG00000145979.18	1.51385
intron_17_64974641_64975560	0.0512687	Skin_Not_Sun_Exposed_Suprapubic	0.839691	AMZ2P1	intron_17_62970759_62971678	ENSG00000291140.1	-1.94922
intron_20_37694152_37732879	0.0512516	Skin_Not_Sun_Exposed_Suprapubic	0.839691	CTNNBL1	intron_20_36322554_36361281	ENSG00000132792.19	-1.94937
intron_2_158661450_158662897	0.0512556	Skin_Not_Sun_Exposed_Suprapubic	0.839691	PKP4	intron_2_159517962_159519409	ENSG00000144283.23	1.94933
intron_10_133288309_133288840	0.0566524	Lung	0.839696	TUBGCP2	intron_10_135101813_135102344	ENSG00000130640.15	1.90598
intron_11_9170777_9176772	0.0565886	Lung	0.839696	DENND5A	intron_11_9192324_9198319	ENSG00000184014.9	1.90647
intron_1_54981080_54986097	0.0566178	Lung	0.839696	TMEM61	intron_1_55446753_55451770	ENSG00000143001.5	1.90625
intron_8_127984204_127989162	0.0566058	Lung	0.839696	PVT1	intron_8_128996450_129001408	ENSG00000249859.14	-1.90634
intron_9_120845196_120847294	0.0566765	Lung	0.839696	CUTALP	intron_9_123607474_123609572	ENSG00000226752.10	-1.9058
intron_9_120846803_120847294	0.0566765	Lung	0.839696	CUTALP	intron_9_123609081_123609572	ENSG00000226752.10	-1.9058
intron_9_120847353_120851238	0.0566765	Lung	0.839696	CUTALP	intron_9_123609631_123613516	ENSG00000226752.10	-1.9058
intron_10_112440695_112442192	0.0534393	Vagina	0.839707	ZDHHC6	intron_10_114200453_114201950	ENSG00000023041.12	-1.93135
intron_11_108135242_108138898	0.0533794	Vagina	0.839707	ACAT1	intron_11_108005969_108009625	ENSG00000075239.14	1.93184
intron_11_57598321_57599879	0.053521	Vagina	0.839707	SERPING1	intron_11_57365794_57367352	ENSG00000149131.17	-1.93069
intron_11_9142108_9144097	0.053017	Vagina	0.839707	DENND5A	intron_11_9163655_9165644	ENSG00000184014.9	-1.93478
intron_12_7138067_7138736	0.0531952	Vagina	0.839707	CLSTN3	intron_12_7290663_7291332	ENSG00000139182.15	-1.93333
intron_12_93566970_93567064	0.0530872	Vagina	0.839707	SOCS2-AS1	intron_12_93960746_93960840	ENSG00000246985.8	-1.93421
intron_14_22950410_22951555	0.0530754	Vagina	0.839707	HAUS4	intron_14_23419619_23420764	ENSG00000092036.19	1.93431
intron_15_101686062_101701086	0.052914	Vagina	0.839707	TARS3	intron_15_102226265_102241289	ENSG00000185418.16	1.93562
intron_15_42231915_42233213	0.0533838	Vagina	0.839707	TMEM87A	intron_15_42524113_42525411	ENSG00000103978.17	-1.9318
intron_15_75349339_75352324	0.053426	Vagina	0.839707	NEIL1	intron_15_75641680_75644665	ENSG00000140398.14	-1.93146
intron_17_39906271_39906961	0.0527763	Vagina	0.839707	GSDMB	intron_17_38062524_38063214	ENSG00000073605.19	-1.93675
intron_17_41832477_41835070	0.0534788	Vagina	0.839707	NT5C3B	intron_17_39988729_39991322	ENSG00000141698.17	1.93103
intron_19_35132042_35133318	0.0529594	Vagina	0.839707	LGI4	intron_19_35622946_35624222	ENSG00000153902.14	1.93525
intron_1_161506007_161506334	0.053382	Vagina	0.839707	FCGR2A	intron_1_161475797_161476124	ENSG00000143226.16	-1.93182
intron_21_17604276_17604860	0.0535056	Vagina	0.839707	BTG3	intron_21_18976594_18977178	ENSG00000154640.15	-1.93082
intron_21_45171684_45175730	0.053017	Vagina	0.839707	ADARB1	intron_21_46591599_46595645	ENSG00000197381.18	1.93478
intron_22_36191912_36195311	0.0530754	Vagina	0.839707	APOL4	intron_22_36587958_36591357	ENSG00000100336.18	1.93431
intron_2_75673520_75687827	0.0532375	Vagina	0.839707	GCFC2	intron_2_75900646_75914953	ENSG00000005436.14	1.93299
intron_3_52519404_52519505	0.0532167	Vagina	0.839707	STAB1	intron_3_52553420_52553521	ENSG00000010327.10	1.93316
intron_4_183697835_183701697	0.053119	Vagina	0.839707	TRAPPC11	intron_4_184618988_184622850	ENSG00000168538.16	-1.93395
intron_5_132385499_132386253	0.0529594	Vagina	0.839707	SLC22A5	intron_5_131721191_131721945	ENSG00000197375.14	-1.93525
intron_7_66921461_66941848	0.0531408	Vagina	0.839707	TMEM248	intron_7_66386448_66406835	ENSG00000106609.16	1.93377
intron_9_128160486_128162004	0.0533932	Vagina	0.839707	BBLN	intron_9_130922765_130924283	ENSG00000171159.5	-1.93173
intron_9_36651877_36657241	0.0529903	Vagina	0.839707	MELK	intron_9_36651874_36657238	ENSG00000165304.8	1.935
intron_17_80923673_80925370	0.06138	Esophagus_Gastroesophageal_Junction	0.839709	RPTOR	intron_17_78897473_78899170	ENSG00000141564.16	1.87075
intron_2_171469030_171473866	0.0614022	Esophagus_Gastroesophageal_Junction	0.839709	DCAF17	intron_2_172325540_172330376	ENSG00000115827.14	-1.87059
intron_2_171687627_171690147	0.0613705	Esophagus_Gastroesophageal_Junction	0.839709	DYNC1I2	intron_2_172544137_172546657	ENSG00000077380.16	-1.87082
intron_12_106323646_106329330	0.0590269	Colon_Transverse	0.839716	TCP11L2	intron_12_106717424_106723108	ENSG00000166046.11	1.88799
intron_9_127400006_127403660	0.0590109	Colon_Transverse	0.839716	SLC2A8	intron_9_130162285_130165939	ENSG00000136856.18	-1.88811
intron_19_52165385_52168058	0.0605835	Skin_Sun_Exposed_Lower_leg	0.839722	ZNF836	intron_19_52668638_52671311	ENSG00000196267.14	1.87652
intron_1_236566876_236568996	0.0606142	Skin_Sun_Exposed_Lower_leg	0.839722	HEATR1	intron_1_236730176_236732296	ENSG00000119285.11	1.8763
intron_20_13117725_13126591	0.0605439	Skin_Sun_Exposed_Lower_leg	0.839722	SPTLC3	intron_20_13098372_13107238	ENSG00000172296.13	1.87681
intron_3_71112637_71198202	0.0606104	Skin_Sun_Exposed_Lower_leg	0.839722	ENSG00000285708	intron_3_71161788_71247353	ENSG00000285708.1	1.87633
intron_3_71112637_71198202	0.0606104	Skin_Sun_Exposed_Lower_leg	0.839722	FOXP1	intron_3_71161788_71247353	ENSG00000114861.24	1.87633
intron_17_7284089_7284217	0.057308	Colon_Sigmoid	0.839754	SLC2A4	intron_17_7187408_7187536	ENSG00000181856.15	-1.90095
intron_17_79077864_79079489	0.0572966	Colon_Sigmoid	0.839754	ENGASE	intron_17_77073946_77075571	ENSG00000167280.17	-1.90104
intron_10_5795019_5796763	0.0730326	Whole_Blood	0.839765	GDI2	intron_10_5836982_5838726	ENSG00000057608.17	-1.79263
intron_15_42239731_42244050	0.0730997	Whole_Blood	0.839765	TMEM87A	intron_15_42531929_42536248	ENSG00000103978.17	-1.79221
intron_15_88636292_88639343	0.0731599	Whole_Blood	0.839765	ISG20	intron_15_89179523_89182574	ENSG00000172183.16	1.79183
intron_16_1809382_1809754	0.0731416	Whole_Blood	0.839765	HAGH	intron_16_1859383_1859755	ENSG00000063854.13	-1.79195
intron_3_49684884_49685012	0.0513994	Skin_Not_Sun_Exposed_Suprapubic	0.839775	MST1	intron_3_49722317_49722445	ENSG00000173531.16	1.94813
intron_3_49684955_49685262	0.0513994	Skin_Not_Sun_Exposed_Suprapubic	0.839775	MST1	intron_3_49722388_49722695	ENSG00000173531.16	1.94813
intron_3_49685089_49685262	0.0513994	Skin_Not_Sun_Exposed_Suprapubic	0.839775	MST1	intron_3_49722522_49722695	ENSG00000173531.16	-1.94813
intron_7_141714374_141723916	0.0513517	Skin_Not_Sun_Exposed_Suprapubic	0.839775	WEE2-AS1	intron_7_141414174_141423716	ENSG00000228775.8	-1.94853
intron_8_142537082_142539374	0.0513902	Skin_Not_Sun_Exposed_Suprapubic	0.839775	ADGRB1	intron_8_143618443_143620735	ENSG00000181790.12	-1.94821
intron_18_74511013_74512448	0.0845513	Brain_Cerebellum	0.83979	CNDP2	intron_18_72178248_72179683	ENSG00000133313.15	1.72487
intron_18_74511233_74512448	0.0845513	Brain_Cerebellum	0.83979	CNDP2	intron_18_72178468_72179683	ENSG00000133313.15	-1.72487
intron_1_71066934_71069276	0.0845928	Brain_Cerebellum	0.83979	ZRANB2	intron_1_71532617_71534959	ENSG00000132485.14	-1.72464
intron_20_45855292_45857188	0.0844392	Brain_Cerebellum	0.83979	ACOT8	intron_20_44483931_44485827	ENSG00000101473.17	1.72549
intron_2_227328789_227329606	0.0843425	Brain_Cerebellum	0.83979	MFF	intron_2_228193505_228194322	ENSG00000168958.21	1.72603
intron_2_97208006_97209681	0.0846493	Brain_Cerebellum	0.83979	ANKRD36	intron_2_97873743_97875418	ENSG00000135976.21	1.72432
intron_3_129393795_129399008	0.0846573	Brain_Cerebellum	0.83979	ENSG00000290993	intron_3_129112638_129117851	ENSG00000290993.1	1.72428
intron_3_62513706_62516059	0.0844726	Brain_Cerebellum	0.83979	CADPS	intron_3_62499381_62501734	ENSG00000163618.18	-1.7253
intron_6_26373097_26373276	0.0843611	Brain_Cerebellum	0.83979	BTN3A2	intron_6_26373325_26373504	ENSG00000186470.14	1.72592
intron_9_91356155_91361628	0.0845275	Brain_Cerebellum	0.83979	AUH	intron_9_94118437_94123910	ENSG00000148090.12	1.725
intron_1_151135309_151135591	0.0601109	Testis	0.8398	SEMA6C	intron_1_151107785_151108067	ENSG00000143434.17	1.87998
intron_1_31576595_31577134	0.0559294	smultixcan	0.839821	TINAGL1	intron_1_32042196_32042735	ENSG00000142910.16	-0.796494
intron_7_29126626_29128014	0.0559269	smultixcan	0.839821	ENSG00000285412	intron_7_29166242_29167630	ENSG00000285412.2	1.90796
intron_5_43121123_43122039	0.035221	Minor_Salivary_Gland	0.839839	ZNF131	intron_5_43121225_43122141	ENSG00000172262.12	-2.10581
intron_17_16024582_16025017	0.0536352	Vagina	0.839839	TTC19	intron_17_15927896_15928331	ENSG00000011295.16	1.92977
intron_4_99892034_99894335	0.0535924	Vagina	0.839839	LAMTOR3	intron_4_100813191_100815492	ENSG00000109270.13	1.93012
intron_5_115269000_115271213	0.0536771	Vagina	0.839839	CCDC112	intron_5_114604697_114606910	ENSG00000164221.13	-1.92943
intron_8_11847168_11847679	0.0536286	Vagina	0.839839	CTSB	intron_8_11704677_11705188	ENSG00000164733.22	-1.92982
intron_16_31140757_31141469	0.0634301	Ovary	0.839864	PRSS36	intron_16_31152078_31152790	ENSG00000178226.11	1.85616
intron_18_260304_264026	0.0634077	Ovary	0.839864	THOC1	intron_18_260304_264026	ENSG00000079134.13	1.85632
intron_3_46744790_46748625	0.0634536	Ovary	0.839864	ENSG00000284672	intron_3_46786280_46790115	ENSG00000284672.1	-1.856
intron_3_46744790_46748625	0.0634536	Ovary	0.839864	PRSS45P	intron_3_46786280_46790115	ENSG00000188086.16	-1.856
intron_12_106323646_106329330	0.0573126	Stomach	0.839883	TCP11L2	intron_12_106717424_106723108	ENSG00000166046.11	1.90092
intron_17_7284089_7284217	0.057308	Stomach	0.839883	SLC2A4	intron_17_7187408_7187536	ENSG00000181856.15	-1.90095
intron_12_43802464_43804176	0.0573463	Colon_Sigmoid	0.839924	TWF1	intron_12_44196267_44197979	ENSG00000151239.14	-1.90066
intron_19_4499704_4501191	0.057371	Colon_Sigmoid	0.839924	HDGFL2	intron_19_4499716_4501203	ENSG00000167674.15	-1.90047
intron_14_22975104_22976456	0.0709566	Adipose_Subcutaneous	0.839952	AJUBA	intron_14_23444313_23445665	ENSG00000129474.16	1.80576
intron_14_50778804_50792712	0.0707595	Adipose_Subcutaneous	0.839952	NIN	intron_14_51245522_51259430	ENSG00000100503.27	-1.80702
intron_15_90890278_90890366	0.0706597	Adipose_Subcutaneous	0.839952	FES	intron_15_91433508_91433596	ENSG00000182511.12	-1.80766
intron_17_30484770_30490126	0.0709767	Adipose_Subcutaneous	0.839952	GOSR1	intron_17_28811788_28817144	ENSG00000108587.16	-1.80563
intron_17_38780604_38784243	0.0708143	Adipose_Subcutaneous	0.839952	PIP4K2B	intron_17_36936857_36940496	ENSG00000276293.5	-1.80667
intron_17_47838719_47838791	0.0709367	Adipose_Subcutaneous	0.839952	SCRN2	intron_17_45916085_45916157	ENSG00000141295.14	1.80588
intron_17_47839006_47839444	0.0709367	Adipose_Subcutaneous	0.839952	SCRN2	intron_17_45916372_45916810	ENSG00000141295.14	1.80588
intron_17_47840372_47840670	0.0709367	Adipose_Subcutaneous	0.839952	SCRN2	intron_17_45917738_45918036	ENSG00000141295.14	-1.80588
intron_18_12454483_12463351	0.0709536	Adipose_Subcutaneous	0.839952	SPIRE1	intron_18_12454482_12463350	ENSG00000134278.16	-1.80577
intron_1_247202080_247210691	0.07074	Adipose_Subcutaneous	0.839952	ENSG00000290683	intron_1_247365382_247373993	ENSG00000290683.1	-1.80714
intron_1_44632385_44635545	0.0709566	Adipose_Subcutaneous	0.839952	RNF220	intron_1_45098057_45101217	ENSG00000187147.18	1.80576
intron_21_25729801_25734333	0.0708334	Adipose_Subcutaneous	0.839952	ATP5PF	intron_21_27102112_27106644	ENSG00000154723.13	-1.80654
intron_3_23911450_23916784	0.0707043	Adipose_Subcutaneous	0.839952	NKIRAS1	intron_3_23952941_23958275	ENSG00000197885.11	1.80737
intron_4_536988_539153	0.0708802	Adipose_Subcutaneous	0.839952	PIGG	intron_4_530777_532942	ENSG00000174227.16	-1.80624
intron_7_6577720_6578501	0.0705271	Adipose_Subcutaneous	0.839952	ZDHHC4	intron_7_6617351_6618132	ENSG00000136247.15	-1.80851
intron_7_73574513_73576541	0.0706645	Adipose_Subcutaneous	0.839952	TBL2	intron_7_72988843_72990871	ENSG00000106638.18	-1.80763
intron_7_73574513_73578420	0.0706645	Adipose_Subcutaneous	0.839952	TBL2	intron_7_72988843_72992750	ENSG00000106638.18	1.80763
intron_9_128162115_128163443	0.070544	Adipose_Subcutaneous	0.839952	BBLN	intron_9_130924394_130925722	ENSG00000171159.5	-1.8084
intron_17_47945989_47946323	0.0609237	Brain_Caudate_basal_ganglia	0.839956	PNPO	intron_17_46023355_46023689	ENSG00000108439.11	1.87405
intron_11_12208139_12209497	0.0547382	Vagina	0.839966	MICAL2	intron_11_12229686_12231044	ENSG00000133816.19	-1.92095
intron_11_43359113_43379233	0.054601	Vagina	0.839966	TTC17	intron_11_43380663_43400783	ENSG00000052841.16	-1.92204
intron_11_47269750_47273827	0.0545604	Vagina	0.839966	MADD	intron_11_47291301_47295378	ENSG00000110514.20	-1.92236
intron_11_65340545_65340966	0.0540257	Vagina	0.839966	DPF2	intron_11_65108016_65108437	ENSG00000133884.11	1.92663
intron_11_68033283_68036253	0.0541841	Vagina	0.839966	NDUFS8	intron_11_67800750_67803720	ENSG00000110717.13	1.92536
intron_11_71460213_71460722	0.0543139	Vagina	0.839966	NADSYN1	intron_11_71171259_71171768	ENSG00000172890.13	-1.92432
intron_13_33111892_33112721	0.0542708	Vagina	0.839966	STARD13	intron_13_33686029_33686858	ENSG00000133121.21	-1.92467
intron_13_45136806_45149770	0.0537841	Vagina	0.839966	GTF2F2	intron_13_45710941_45723905	ENSG00000188342.13	-1.92857
intron_14_22906368_22909483	0.0545561	Vagina	0.839966	RBM23	intron_14_23375577_23378692	ENSG00000100461.18	1.92239
intron_16_71384836_71385577	0.0539224	Vagina	0.839966	CALB2	intron_16_71418739_71419480	ENSG00000172137.19	-1.92746
intron_17_17222661_17223922	0.0544804	Vagina	0.839966	FLCN	intron_17_17125975_17127236	ENSG00000154803.13	-1.923
intron_17_36498559_36499075	0.0537212	Vagina	0.839966	MYO19	intron_17_34854403_34854919	ENSG00000278259.5	-1.92908
intron_17_80220496_80220916	0.0547489	Vagina	0.839966	SLC26A11	intron_17_78194295_78194715	ENSG00000181045.15	-1.92086
intron_19_55342046_55342215	0.0547438	Vagina	0.839966	KMT5C	intron_19_55853414_55853583	ENSG00000133247.14	-1.9209
intron_19_55342046_55342742	0.0547438	Vagina	0.839966	KMT5C	intron_19_55853414_55854110	ENSG00000133247.14	-1.9209
intron_19_9977701_9978574	0.0539787	Vagina	0.839966	COL5A3	intron_19_10088377_10089250	ENSG00000080573.7	1.92701
intron_1_37689883_37690334	0.0546452	Vagina	0.839966	C1orf109	intron_1_38155555_38156006	ENSG00000116922.15	1.92169
intron_2_169546704_169555124	0.053769	Vagina	0.839966	FASTKD1	intron_2_170403214_170411634	ENSG00000138399.18	1.92869
intron_2_196989649_196993583	0.0546325	Vagina	0.839966	ANKRD44	intron_2_197854373_197858307	ENSG00000065413.20	1.92179
intron_2_196990927_196993583	0.0546325	Vagina	0.839966	ANKRD44	intron_2_197855651_197858307	ENSG00000065413.20	-1.92179
intron_2_201145432_201149003	0.0543655	Vagina	0.839966	CFLAR	intron_2_202010155_202013726	ENSG00000003402.21	1.92391
intron_2_201149835_201154137	0.0543655	Vagina	0.839966	CFLAR	intron_2_202014558_202018860	ENSG00000003402.21	-1.92391
intron_2_201149835_201160432	0.0543655	Vagina	0.839966	CFLAR	intron_2_202014558_202025155	ENSG00000003402.21	1.92391
intron_2_85363166_85368686	0.0541018	Vagina	0.839966	ELMOD3	intron_2_85590289_85595809	ENSG00000115459.18	-1.92602
intron_4_169508331_169508769	0.0544511	Vagina	0.839966	NEK1	intron_4_170429482_170429920	ENSG00000137601.18	-1.92323
intron_4_169508331_169537809	0.0544511	Vagina	0.839966	NEK1	intron_4_170429482_170458960	ENSG00000137601.18	1.92323
intron_4_27021612_27022519	0.0542387	Vagina	0.839966	STIM2	intron_4_27023234_27024141	ENSG00000109689.20	-1.92492
intron_4_5017179_5019293	0.0540757	Vagina	0.839966	CYTL1	intron_4_5018906_5021020	ENSG00000170891.11	-1.92623
intron_5_169251459_169300513	0.0543655	Vagina	0.839966	SLIT3	intron_5_168678463_168727517	ENSG00000184347.15	1.92391
intron_8_143835875_143835967	0.054017	Vagina	0.839966	NRBP2	intron_8_144918045_144918137	ENSG00000185189.18	1.9267
intron_8_143836180_143837039	0.0544014	Vagina	0.839966	NRBP2	intron_8_144918350_144919211	ENSG00000185189.18	-1.92363
intron_8_98194822_98195942	0.0541764	Vagina	0.839966	NIPAL2	intron_8_99207050_99208170	ENSG00000104361.10	1.92542
intron_10_97229225_97229764	0.0604426	Uterus	0.839973	ARHGAP19-SLIT1	intron_10_98988982_98989521	ENSG00000269891.2	1.87755
intron_10_97229225_97229764	0.0604426	Uterus	0.839973	ARHGAP19	intron_10_98988982_98989521	ENSG00000213390.11	1.87755
intron_19_35345720_35346151	0.0604873	Uterus	0.839973	CD22	intron_19_35836623_35837054	ENSG00000012124.17	1.87722
intron_2_15607313_15617244	0.0603392	Uterus	0.839973	DDX1	intron_2_15747437_15757368	ENSG00000079785.16	-1.87831
intron_2_73946906_73958146	0.0602471	Uterus	0.839973	DGUOK	intron_2_74174033_74185273	ENSG00000114956.20	1.87898
intron_4_8370994_8374978	0.0603605	Uterus	0.839973	ACOX3	intron_4_8372721_8376705	ENSG00000087008.16	-1.87815
intron_5_151674674_151676132	0.0603876	Uterus	0.839973	SPARC	intron_5_151054235_151055693	ENSG00000113140.11	1.87795
intron_6_42934598_42935574	0.0604225	Uterus	0.839973	CNPY3	intron_6_42902336_42903312	ENSG00000137161.18	-1.8777
intron_9_133262168_133275162	0.0603745	Uterus	0.839973	ABO	intron_9_136137571_136150578	ENSG00000175164.16	-1.87805
intron_22_29508520_29511106	0.0640156	Nerve_Tibial	0.839974	THOC5	intron_22_29904509_29907095	ENSG00000100296.14	1.85207
intron_10_119104197_119107948	0.0605439	Esophagus_Muscularis	0.839987	DENND10	intron_10_120863709_120867460	ENSG00000119979.18	-1.87681
intron_13_41262331_41263485	0.0604976	Esophagus_Muscularis	0.839987	MTRF1	intron_13_41836467_41837621	ENSG00000120662.16	-1.87715
intron_14_77299561_77301090	0.0606265	Esophagus_Muscularis	0.839987	POMT2	intron_14_77765904_77767433	ENSG00000009830.13	-1.87621
intron_16_67208090_67208312	0.0606445	Esophagus_Muscularis	0.839987	FBXL9P	intron_16_67241993_67242215	ENSG00000125122.18	1.87608
intron_21_36402851_36408761	0.0604225	Esophagus_Muscularis	0.839987	CHAF1B	intron_21_37775149_37781059	ENSG00000159259.8	-1.8777
intron_3_127580163_127590883	0.060591	Esophagus_Muscularis	0.839987	TPRA1	intron_3_127299006_127309726	ENSG00000163870.16	-1.87647
intron_3_64022523_64023275	0.0606385	Esophagus_Muscularis	0.839987	PSMD6	intron_3_64008199_64008951	ENSG00000163636.11	-1.87612
intron_3_71112637_71198202	0.0606104	Esophagus_Muscularis	0.839987	ENSG00000285708	intron_3_71161788_71247353	ENSG00000285708.1	1.87633
intron_3_71112637_71198202	0.0606104	Esophagus_Muscularis	0.839987	FOXP1	intron_3_71161788_71247353	ENSG00000114861.24	1.87633
intron_4_8370994_8374978	0.0603605	Esophagus_Muscularis	0.839987	ACOX3	intron_4_8372721_8376705	ENSG00000087008.16	-1.87815
intron_5_151674674_151676132	0.0603876	Esophagus_Muscularis	0.839987	SPARC	intron_5_151054235_151055693	ENSG00000113140.11	1.87795
intron_6_42934598_42935574	0.0604225	Esophagus_Muscularis	0.839987	CNPY3	intron_6_42902336_42903312	ENSG00000137161.18	-1.8777
intron_8_144401673_144409015	0.0605047	Esophagus_Muscularis	0.839987	CPSF1	intron_8_145627067_145634399	ENSG00000071894.17	1.8771
intron_9_131521472_131522047	0.0606596	Esophagus_Muscularis	0.839987	POMT1	intron_9_134396859_134397434	ENSG00000130714.19	1.87597
intron_9_135503278_135503542	0.0604	Esophagus_Muscularis	0.839987	MRPS2	intron_9_138395124_138395388	ENSG00000122140.13	1.87786
intron_10_125039155_125088191	0.0711377	Adipose_Subcutaneous	0.839994	CTBP2	intron_10_126727724_126776760	ENSG00000175029.17	1.8046
intron_10_27040178_27043426	0.0710938	Adipose_Subcutaneous	0.839994	ANKRD26	intron_10_27329107_27332355	ENSG00000107890.17	-1.80488
intron_11_130903384_130905953	0.0710453	Adipose_Subcutaneous	0.839994	SNX19	intron_11_130773279_130775848	ENSG00000120451.11	-1.80519
intron_12_104131838_104135448	0.0710553	Adipose_Subcutaneous	0.839994	NFYB	intron_12_104525616_104529226	ENSG00000120837.8	1.80512
intron_7_64903419_64917581	0.0711768	Adipose_Subcutaneous	0.839994	ZNF273	intron_7_64363797_64377959	ENSG00000198039.12	-1.80435
intron_3_33378741_33383989	0.0727301	Brain_Cerebellar_Hemisphere	0.840003	FBXL2	intron_3_33420233_33425481	ENSG00000153558.16	1.79452
intron_3_51403395_51412379	0.0401326	Artery_Coronary	0.840008	DCAF1	intron_3_51440829_51449833	ENSG00000145041.16	2.05238
intron_10_133300113_133302792	0.0848132	Brain_Cerebellum	0.84001	TUBGCP2	intron_10_135113617_135116296	ENSG00000130640.15	1.72342
intron_10_77812377_77816551	0.0848154	Brain_Cerebellum	0.84001	DLG5	intron_10_79572135_79576309	ENSG00000151208.17	1.7234
intron_11_64245287_64246416	0.0848621	Brain_Cerebellum	0.84001	PPP1R14B	intron_11_64012759_64013888	ENSG00000173457.11	-1.72315
intron_15_72555363_72555852	0.0849144	Brain_Cerebellum	0.84001	ARIH1	intron_15_72847704_72848193	ENSG00000166233.15	-1.72286
intron_16_57470129_57470211	0.0848934	Brain_Cerebellum	0.84001	POLR2C	intron_16_57504041_57504123	ENSG00000102978.13	1.72297
intron_16_57470129_57470280	0.0848934	Brain_Cerebellum	0.84001	POLR2C	intron_16_57504041_57504192	ENSG00000102978.13	-1.72297
intron_16_725580_725794	0.0849139	Brain_Cerebellum	0.84001	CCDC78	intron_16_775580_775794	ENSG00000162004.19	-1.72286
intron_1_226899555_226903502	0.0847527	Brain_Cerebellum	0.84001	PSEN2	intron_1_227087256_227091203	ENSG00000143801.18	-1.72375
intron_14_103715979_103728908	0.0507746	Brain_Spinal_cord_cervical_c-1	0.840011	ZFYVE21	intron_14_104182316_104195245	ENSG00000100711.14	-1.95338
intron_17_18523877_18528573	0.0508573	Brain_Spinal_cord_cervical_c-1	0.840011	FAM106A	intron_17_18427191_18431887	ENSG00000273018.7	-1.95268
intron_1_74730420_74732956	0.0508266	Brain_Spinal_cord_cervical_c-1	0.840011	CRYZ	intron_1_75196104_75198640	ENSG00000116791.14	-1.95294
intron_4_527230_533818	0.0508169	Brain_Spinal_cord_cervical_c-1	0.840011	PIGG	intron_4_521019_527607	ENSG00000174227.16	1.95302
intron_11_122180398_122202764	0.034833	Prostate	0.840023	MIR100HG	intron_11_122051106_122073472	ENSG00000255248.11	2.11029
intron_14_95193919_95194536	0.034823	Prostate	0.840023	CLMN	intron_14_95660256_95660873	ENSG00000165959.12	2.11041
intron_15_87940753_88032857	0.0349299	Prostate	0.840023	NTRK3	intron_15_88483984_88576088	ENSG00000140538.17	2.10917
intron_16_31363374_31369981	0.0349581	Prostate	0.840023	ITGAX	intron_16_31374695_31381302	ENSG00000140678.17	2.10884
intron_16_31363374_31371084	0.0349581	Prostate	0.840023	ITGAX	intron_16_31374695_31382405	ENSG00000140678.17	-2.10884
intron_4_56345290_56349263	0.0349055	Prostate	0.840023	AASDH	intron_4_57211456_57215429	ENSG00000157426.14	-2.10945
intron_11_882515_883148	0.059258	Brain_Cortex	0.840037	CHID1	intron_11_882515_883148	ENSG00000177830.18	1.88627
intron_19_35764936_35765034	0.0591958	Brain_Cortex	0.840037	PROSER3	intron_19_36255837_36255935	ENSG00000167595.16	1.88674
intron_1_19074896_19076740	0.0591972	Brain_Cortex	0.840037	UBR4	intron_1_19401390_19403234	ENSG00000127481.15	-1.88673
intron_9_98251926_98255173	0.059257	Brain_Cortex	0.840037	TBC1D2	intron_9_101014208_101017455	ENSG00000095383.20	-1.88628
intron_17_47456793_47482992	0.0568566	Lung	0.840041	MRPL45P2	intron_17_45534159_45560358	ENSG00000291120.1	1.90441
intron_17_6610160_6620788	0.0568402	Lung	0.840041	KIAA0753	intron_17_6513480_6524108	ENSG00000198920.11	1.90454
intron_19_51415108_51415181	0.0567459	Lung	0.840041	SIGLEC10	intron_19_51918362_51918435	ENSG00000142512.15	-1.90526
intron_3_16271071_16271659	0.0568669	Lung	0.840041	OXNAD1	intron_3_16312578_16313166	ENSG00000154814.14	-1.90433
intron_6_2959342_2971533	0.0568412	Lung	0.840041	SERPINB6	intron_6_2959576_2971767	ENSG00000124570.21	1.90453
intron_9_92223429_92229001	0.0567764	Lung	0.840041	IARS1	intron_9_94985711_94991283	ENSG00000196305.19	-1.90503
intron_9_92223489_92229001	0.0567764	Lung	0.840041	IARS1	intron_9_94985771_94991283	ENSG00000196305.19	1.90503
intron_9_35801154_35801643	0.0905873	Liver	0.840051	NPR2	intron_9_35801151_35801640	ENSG00000159899.16	1.69231
intron_9_35801763_35801926	0.0905873	Liver	0.840051	NPR2	intron_9_35801760_35801923	ENSG00000159899.16	-1.69231
intron_19_38567917_38570607	0.030791	Artery_Tibial	0.840058	RYR1	intron_19_39058557_39061247	ENSG00000196218.14	2.15976
intron_22_50220015_50220192	0.0308176	Artery_Tibial	0.840077	TUBGCP6	intron_22_50658444_50658621	ENSG00000128159.12	-2.15942
intron_3_16271722_16272145	0.0571023	Brain_Nucleus_accumbens_basal_ganglia	0.840097	OXNAD1	intron_3_16313229_16313652	ENSG00000154814.14	-1.90253
intron_15_41569022_41570027	0.0577015	Spleen	0.840103	TYRO3	intron_15_41861220_41862225	ENSG00000092445.12	-1.89796
intron_15_89333913_89334673	0.0577211	Spleen	0.840103	POLG	intron_15_89877144_89877904	ENSG00000140521.18	-1.89781
intron_17_47694194_47696079	0.0577211	Spleen	0.840103	TBKBP1	intron_17_45771560_45773445	ENSG00000198933.10	-1.89781
intron_2_39755409_39755889	0.0577408	Spleen	0.840103	THUMPD2	intron_2_39982549_39983029	ENSG00000138050.15	1.89766
intron_4_2793138_2809779	0.0577211	Spleen	0.840103	SH3BP2	intron_4_2794865_2811506	ENSG00000087266.17	1.89781
intron_7_30362456_30366035	0.0577254	Spleen	0.840103	ENSG00000281593	intron_7_30402072_30405651	ENSG00000281593.1	-1.89778
intron_7_30362456_30366035	0.0577254	Spleen	0.840103	ZNRF2	intron_7_30402072_30405651	ENSG00000180233.11	-1.89778
intron_1_228303938_228304303	0.0714008	Esophagus_Mucosa	0.840108	OBSCN	intron_1_228491639_228492004	ENSG00000154358.23	-1.80292
intron_2_15627145_15628445	0.0713581	Esophagus_Mucosa	0.840108	DDX1	intron_2_15767269_15768569	ENSG00000079785.16	-1.80319
intron_3_170868201_170868298	0.071342	Esophagus_Mucosa	0.840108	RPL22L1	intron_3_170585990_170586087	ENSG00000163584.18	1.80329
intron_6_138788388_138792749	0.0713786	Esophagus_Mucosa	0.840108	CCDC28A	intron_6_139109525_139113886	ENSG00000024862.18	-1.80306
intron_9_85657643_85660936	0.0606956	Esophagus_Muscularis	0.840122	AGTPBP1	intron_9_88272558_88275851	ENSG00000135049.16	-1.87571
intron_21_31693484_31694204	0.0277476	Brain_Substantia_nigra	0.840143	SCAF4	intron_21_33065797_33066517	ENSG00000156304.15	-2.20084
intron_19_58060035_58061580	0.0849559	Brain_Cerebellum	0.840155	ZNF135	intron_19_58571403_58572948	ENSG00000176293.20	-1.72263
intron_1_229463676_229464624	0.0849811	Brain_Cerebellum	0.840155	NUP133	intron_1_229599423_229600371	ENSG00000069248.12	-1.72249
intron_11_45946003_45948886	0.0349958	Prostate	0.840159	PHF21A	intron_11_45967554_45970437	ENSG00000135365.17	2.10841
intron_22_20575232_20582611	0.0350313	Prostate	0.840159	MED15	intron_22_20929519_20936898	ENSG00000099917.17	2.108
intron_3_150707171_150707932	0.0350452	Prostate	0.840159	ERICH6-AS1	intron_3_150424958_150425719	ENSG00000240137.8	-2.10784
intron_2_241324662_241325993	0.0732385	Whole_Blood	0.840166	SEPTIN2	intron_2_242264077_242265408	ENSG00000168385.18	1.79134
intron_1_155264774_155265860	0.0441071	Brain_Hypothalamus	0.840177	CLK2	intron_1_155234565_155235651	ENSG00000176444.19	-2.01307
intron_15_25056622_25059155	0.0635117	Ovary	0.840208	SNHG14	intron_15_25301769_25304302	ENSG00000224078.15	1.85559
intron_3_37851492_37861701	0.0635587	Ovary	0.840208	ITGA9-AS1	intron_3_37892983_37903192	ENSG00000235257.11	-1.85526
intron_10_117490911_117492021	0.0425991	Artery_Coronary	0.840239	EMX2OS	intron_10_119250422_119251532	ENSG00000229847.9	-2.02762
intron_10_122427031_122428276	0.0441618	Artery_Coronary	0.840239	PLEKHA1	intron_10_124186547_124187792	ENSG00000107679.15	-2.01255
intron_10_71344291_71351562	0.0436479	Artery_Coronary	0.840239	SLC29A3	intron_10_73104048_73111319	ENSG00000198246.10	-2.01746
intron_10_91827203_91828285	0.0437008	Artery_Coronary	0.840239	TNKS2	intron_10_93586960_93588042	ENSG00000107854.6	-2.01695
intron_10_93700106_93702375	0.0404907	Artery_Coronary	0.840239	FRA10AC1	intron_10_95459863_95462132	ENSG00000148690.12	2.04871
intron_11_108284473_108287600	0.0429833	Artery_Coronary	0.840239	ATM	intron_11_108155200_108158327	ENSG00000149311.20	2.02387
intron_11_12008608_12009172	0.0430579	Artery_Coronary	0.840239	DKK3	intron_11_12030155_12030719	ENSG00000050165.19	2.02315
intron_11_59145856_59148836	0.0435637	Artery_Coronary	0.840239	FAM111A	intron_11_58913329_58916309	ENSG00000166801.17	-2.01826
intron_11_60389596_60393787	0.0410952	Artery_Coronary	0.840239	MS4A7	intron_11_60157069_60161260	ENSG00000166927.13	2.04257
intron_11_8731209_8750621	0.0420896	Artery_Coronary	0.840239	DENND2B	intron_11_8752756_8772168	ENSG00000166444.19	2.03263
intron_11_874910_883148	0.0405884	Artery_Coronary	0.840239	CHID1	intron_11_874910_883148	ENSG00000177830.18	-2.04771
intron_11_96383473_96383962	0.0406523	Artery_Coronary	0.840239	CCDC82	intron_11_96116637_96117126	ENSG00000149231.16	-2.04706
intron_12_46243314_46268526	0.0417271	Artery_Coronary	0.840239	SLC38A1	intron_12_46637097_46662309	ENSG00000111371.16	2.03623
intron_12_46243314_46268865	0.0417271	Artery_Coronary	0.840239	SLC38A1	intron_12_46637097_46662648	ENSG00000111371.16	-2.03623
intron_13_49274340_49278350	0.0440313	Artery_Coronary	0.840239	CDADC1	intron_13_49848476_49852486	ENSG00000102543.14	2.01379
intron_13_49497217_49506635	0.0410317	Artery_Coronary	0.840239	PHF11	intron_13_50071353_50080771	ENSG00000136147.18	2.04321
intron_14_102263616_102283478	0.0412856	Artery_Coronary	0.840239	MOK	intron_14_102729953_102749815	ENSG00000080823.23	2.04065
intron_14_103571820_103574107	0.0434415	Artery_Coronary	0.840239	COA8	intron_14_104038157_104040444	ENSG00000256053.9	2.01944
intron_14_103571820_103574107	0.0434415	Artery_Coronary	0.840239	ENSG00000256500	intron_14_104038157_104040444	ENSG00000256500.6	2.01944
intron_14_20449266_20451257	0.043297	Artery_Coronary	0.840239	OSGEP	intron_14_20917425_20919416	ENSG00000092094.11	-2.02083
intron_14_20449266_20451974	0.043297	Artery_Coronary	0.840239	OSGEP	intron_14_20917425_20920133	ENSG00000092094.11	2.02083
intron_14_20451452_20451974	0.0425829	Artery_Coronary	0.840239	OSGEP	intron_14_20919611_20920133	ENSG00000092094.11	-2.02778
intron_14_24319888_24321716	0.0409045	Artery_Coronary	0.840239	ADCY4	intron_14_24789094_24790922	ENSG00000129467.14	2.0445
intron_14_24319888_24322066	0.0409045	Artery_Coronary	0.840239	ADCY4	intron_14_24789094_24791272	ENSG00000129467.14	-2.0445
intron_14_60116060_60118329	0.043555	Artery_Coronary	0.840239	PCNX4	intron_14_60582778_60585047	ENSG00000126773.13	2.01835
intron_14_60124310_60125637	0.043555	Artery_Coronary	0.840239	PCNX4	intron_14_60591028_60592355	ENSG00000126773.13	2.01835
intron_14_60150187_60152939	0.0420663	Artery_Coronary	0.840239	DHRS7	intron_14_60616905_60619657	ENSG00000100612.14	-2.03286
intron_14_60150187_60153959	0.0411264	Artery_Coronary	0.840239	DHRS7	intron_14_60616905_60620677	ENSG00000100612.14	2.04225
intron_14_67663190_67674375	0.0446759	Artery_Coronary	0.840239	VTI1B	intron_14_68129907_68141092	ENSG00000100568.11	2.00769
intron_15_65202029_65203362	0.0443977	Artery_Coronary	0.840239	CILP	intron_15_65494367_65495700	ENSG00000138615.6	2.01032
intron_15_72760527_72771783	0.0419865	Artery_Coronary	0.840239	ADPGK	intron_15_73052868_73064124	ENSG00000159322.18	2.03365
intron_15_81265801_81269538	0.0414911	Artery_Coronary	0.840239	IL16	intron_15_81558142_81561879	ENSG00000172349.19	2.03859
intron_16_10473989_10480879	0.0412897	Artery_Coronary	0.840239	ATF7IP2	intron_16_10567846_10574736	ENSG00000166669.14	2.04061
intron_16_1457756_1459107	0.0424704	Artery_Coronary	0.840239	CLCN7	intron_16_1507757_1509108	ENSG00000103249.19	2.02888
intron_16_1637907_1641139	0.0413212	Artery_Coronary	0.840239	CRAMP1	intron_16_1687908_1691140	ENSG00000007545.16	-2.04029
intron_16_1637907_1641139	0.0413212	Artery_Coronary	0.840239	ENSG00000261732	intron_16_1687908_1691140	ENSG00000261732.1	-2.04029
intron_16_1666600_1667335	0.0427625	Artery_Coronary	0.840239	CRAMP1	intron_16_1716601_1717336	ENSG00000007545.16	2.02602
intron_16_1666600_1667335	0.0427625	Artery_Coronary	0.840239	ENSG00000261732	intron_16_1716601_1717336	ENSG00000261732.1	2.02602
intron_16_1666600_1667962	0.0427625	Artery_Coronary	0.840239	CRAMP1	intron_16_1716601_1717963	ENSG00000007545.16	2.02602
intron_16_2206659_2206743	0.0439467	Artery_Coronary	0.840239	MLST8	intron_16_2256660_2256744	ENSG00000167965.18	-2.0146
intron_16_2206659_2207193	0.0439467	Artery_Coronary	0.840239	MLST8	intron_16_2256660_2257194	ENSG00000167965.18	2.0146
intron_16_2207110_2207197	0.0439467	Artery_Coronary	0.840239	MLST8	intron_16_2257111_2257198	ENSG00000167965.18	-2.0146
intron_16_2207345_2208210	0.0439467	Artery_Coronary	0.840239	MLST8	intron_16_2257346_2258211	ENSG00000167965.18	2.0146
intron_16_2207345_2208450	0.0439467	Artery_Coronary	0.840239	MLST8	intron_16_2257346_2258451	ENSG00000167965.18	2.0146
intron_16_30659977_30660263	0.0408957	Artery_Coronary	0.840239	FBRS	intron_16_30671298_30671584	ENSG00000156860.16	2.04459
intron_16_496859_503004	0.040577	Artery_Coronary	0.840239	RAB11FIP3	intron_16_546859_553004	ENSG00000090565.17	2.04783
intron_16_68346280_68352248	0.0416923	Artery_Coronary	0.840239	PRMT7	intron_16_68380183_68386151	ENSG00000132600.18	-2.03658
intron_16_78164289_78386860	0.0424598	Artery_Coronary	0.840239	WWOX	intron_16_78198186_78420757	ENSG00000186153.18	-2.02899
intron_17_17276183_17281132	0.0425226	Artery_Coronary	0.840239	COPS3	intron_17_17179497_17184446	ENSG00000141030.13	-2.02837
intron_17_1752790_1754122	0.0412965	Artery_Coronary	0.840239	SERPINF2	intron_17_1656084_1657416	ENSG00000167711.14	-2.04054
intron_17_29124688_29125893	0.0440412	Artery_Coronary	0.840239	MYO18A	intron_17_27451706_27452911	ENSG00000196535.20	2.0137
intron_17_29125967_29127852	0.0440412	Artery_Coronary	0.840239	MYO18A	intron_17_27452985_27454870	ENSG00000196535.20	2.0137
intron_17_63929888_63930074	0.0438851	Artery_Coronary	0.840239	CD79B	intron_17_62007248_62007434	ENSG00000007312.14	-2.01519
intron_17_77209476_77211950	0.0440103	Artery_Coronary	0.840239	SEC14L1	intron_17_75205558_75208032	ENSG00000129657.16	-2.01399
intron_17_81667862_81670225	0.0411095	Artery_Coronary	0.840239	CCDC137	intron_17_79634892_79637255	ENSG00000185298.13	2.04242
intron_17_81667862_81670230	0.0411095	Artery_Coronary	0.840239	CCDC137	intron_17_79634892_79637260	ENSG00000185298.13	-2.04242
intron_19_19180761_19182573	0.0402577	Artery_Coronary	0.840239	BORCS8-MEF2B	intron_19_19291570_19293382	ENSG00000064489.23	2.0511
intron_19_19180761_19182573	0.0402577	Artery_Coronary	0.840239	BORCS8	intron_19_19291570_19293382	ENSG00000254901.8	2.0511
intron_19_19180761_19182573	0.0402577	Artery_Coronary	0.840239	MEF2B	intron_19_19291570_19293382	ENSG00000213999.17	2.0511
intron_19_19186098_19186893	0.0411531	Artery_Coronary	0.840239	BORCS8-MEF2B	intron_19_19296907_19297702	ENSG00000064489.23	-2.04198
intron_19_19186098_19186893	0.0411531	Artery_Coronary	0.840239	BORCS8	intron_19_19296907_19297702	ENSG00000254901.8	-2.04198
intron_19_40236104_40237969	0.0447052	Artery_Coronary	0.840239	AKT2	intron_19_40742011_40743876	ENSG00000105221.18	-2.00742
intron_19_4099414_4101019	0.0448254	Artery_Coronary	0.840239	MAP2K2	intron_19_4099412_4101017	ENSG00000126934.15	-2.00629
intron_19_44658765_44661292	0.0410158	Artery_Coronary	0.840239	PVR	intron_19_45162033_45164559	ENSG00000073008.16	-2.04337
intron_19_44658900_44661292	0.0410158	Artery_Coronary	0.840239	PVR	intron_19_45162168_45164559	ENSG00000073008.16	2.04337
intron_19_4472422_4475275	0.0414028	Artery_Coronary	0.840239	HDGFL2	intron_19_4472419_4475272	ENSG00000167674.15	2.03947
intron_19_45140606_45141322	0.0419267	Artery_Coronary	0.840239	PPP1R37	intron_19_45643864_45644580	ENSG00000104866.11	-2.03425
intron_19_47069343_47071778	0.0427643	Artery_Coronary	0.840239	ZC3H4	intron_19_47572600_47575035	ENSG00000130749.10	-2.026
intron_19_49664846_49665631	0.0404706	Artery_Coronary	0.840239	IRF3	intron_19_50168103_50168888	ENSG00000126456.16	-2.04891
intron_19_49927848_49929326	0.0432033	Artery_Coronary	0.840239	NUP62	intron_19_50431105_50432583	ENSG00000213024.13	-2.02174
intron_19_535923_536243	0.0416835	Artery_Coronary	0.840239	CDC34	intron_19_535923_536243	ENSG00000099804.9	-2.03667
intron_19_7528257_7528597	0.0427231	Artery_Coronary	0.840239	MCOLN1	intron_19_7593143_7593483	ENSG00000090674.16	2.02641
intron_19_7529202_7529590	0.0447756	Artery_Coronary	0.840239	MCOLN1	intron_19_7594088_7594476	ENSG00000090674.16	2.00676
intron_19_7529712_7530286	0.0447756	Artery_Coronary	0.840239	MCOLN1	intron_19_7594598_7595172	ENSG00000090674.16	2.00676
intron_19_7534239_7534379	0.0426596	Artery_Coronary	0.840239	ENSG00000268614	intron_19_7599125_7599265	ENSG00000268614.1	-2.02703
intron_19_7534239_7534379	0.0426596	Artery_Coronary	0.840239	PNPLA6	intron_19_7599125_7599265	ENSG00000032444.17	-2.02703
intron_19_7534239_7534750	0.0426408	Artery_Coronary	0.840239	PNPLA6	intron_19_7599125_7599636	ENSG00000032444.17	2.02721
intron_1_111421461_111421565	0.0422386	Artery_Coronary	0.840239	OVGP1	intron_1_111964083_111964187	ENSG00000085465.13	2.03116
intron_1_111691417_111695341	0.0443202	Artery_Coronary	0.840239	RAP1A	intron_1_112234039_112237963	ENSG00000116473.15	-2.01105
intron_1_111706777_111709149	0.044907	Artery_Coronary	0.840239	RAP1A	intron_1_112249399_112251771	ENSG00000116473.15	2.00552
intron_1_153953369_153953538	0.0447556	Artery_Coronary	0.840239	CRTC2	intron_1_153925845_153926014	ENSG00000160741.17	-2.00694
intron_1_155258954_155260330	0.0427501	Artery_Coronary	0.840239	SCAMP3	intron_1_155228745_155230121	ENSG00000116521.11	2.02614
intron_1_155260450_155260537	0.0447991	Artery_Coronary	0.840239	SCAMP3	intron_1_155230241_155230328	ENSG00000116521.11	-2.00654
intron_1_155264774_155265860	0.0441071	Artery_Coronary	0.840239	CLK2	intron_1_155234565_155235651	ENSG00000176444.19	-2.01307
intron_1_171781795_171783740	0.0431703	Artery_Coronary	0.840239	METTL13	intron_1_171750935_171752880	ENSG00000010165.20	-2.02206
intron_1_182794439_182795730	0.0413455	Artery_Coronary	0.840239	NPL	intron_1_182763574_182764865	ENSG00000135838.14	-2.04005
intron_1_211271874_211274210	0.0448586	Artery_Coronary	0.840239	RCOR3	intron_1_211445216_211447552	ENSG00000117625.14	2.00598
intron_1_37689883_37690334	0.0416736	Artery_Coronary	0.840239	C1orf109	intron_1_38155555_38156006	ENSG00000116922.15	2.03676
intron_1_37689886_37690216	0.0416736	Artery_Coronary	0.840239	C1orf109	intron_1_38155558_38155888	ENSG00000116922.15	-2.03676
intron_1_44655116_44660174	0.0447234	Artery_Coronary	0.840239	TMEM53	intron_1_45120788_45125846	ENSG00000126106.14	-2.00725
intron_1_53888986_53889244	0.044467	Artery_Coronary	0.840239	YIPF1	intron_1_54354659_54354917	ENSG00000058799.15	2.00966
intron_1_53889463_53889713	0.044467	Artery_Coronary	0.840239	YIPF1	intron_1_54355136_54355386	ENSG00000058799.15	-2.00966
intron_1_54737664_54741411	0.0410514	Artery_Coronary	0.840239	MROH7-TTC4	intron_1_55203337_55207084	ENSG00000271723.5	-2.04301
intron_1_54737664_54741411	0.0410514	Artery_Coronary	0.840239	TTC4	intron_1_55203337_55207084	ENSG00000243725.7	-2.04301
intron_20_23367097_23368762	0.0440796	Artery_Coronary	0.840239	GZF1	intron_20_23347734_23349399	ENSG00000125812.16	2.01333
intron_20_23368929_23369584	0.0440796	Artery_Coronary	0.840239	GZF1	intron_20_23349566_23350221	ENSG00000125812.16	-2.01333
intron_20_23368929_23370091	0.0440796	Artery_Coronary	0.840239	GZF1	intron_20_23349566_23350728	ENSG00000125812.16	-2.01333
intron_20_45835109_45840639	0.0405068	Artery_Coronary	0.840239	SNX21	intron_20_44463748_44469278	ENSG00000124104.19	-2.04854
intron_20_45835116_45840448	0.0405068	Artery_Coronary	0.840239	SNX21	intron_20_44463755_44469087	ENSG00000124104.19	2.04854
intron_20_63964391_63964490	0.0420189	Artery_Coronary	0.840239	ZNF512B	intron_20_62595744_62595843	ENSG00000196700.9	-2.03333
intron_20_64257051_64259942	0.0433375	Artery_Coronary	0.840239	PCMTD2	intron_20_62888404_62891295	ENSG00000203880.13	-2.02044
intron_21_44788095_44801284	0.0441977	Artery_Coronary	0.840239	UBE2G2	intron_21_46208010_46221199	ENSG00000184787.19	-2.01221
intron_22_30397170_30399643	0.0432354	Artery_Coronary	0.840239	SEC14L2	intron_22_30793159_30795632	ENSG00000100003.18	-2.02143
intron_22_31819225_31833915	0.0442843	Artery_Coronary	0.840239	DEPDC5	intron_22_32215211_32229901	ENSG00000100150.20	2.01139
intron_22_31833980_31837094	0.0414775	Artery_Coronary	0.840239	DEPDC5	intron_22_32229966_32233080	ENSG00000100150.20	2.03872
intron_2_147948224_147952373	0.0433119	Artery_Coronary	0.840239	ORC4	intron_2_148705793_148709942	ENSG00000115947.14	2.02069
intron_2_158669915_158673677	0.0420849	Artery_Coronary	0.840239	PKP4	intron_2_159526427_159530189	ENSG00000144283.23	-2.03268
intron_2_159412545_159427941	0.043808	Artery_Coronary	0.840239	BAZ2B	intron_2_160269056_160284452	ENSG00000123636.19	-2.01592
intron_2_206751075_206755009	0.0402289	Artery_Coronary	0.840239	MDH1B	intron_2_207615799_207619733	ENSG00000138400.13	-2.05139
intron_2_240481097_240499958	0.0417576	Artery_Coronary	0.840239	ANKMY1	intron_2_241420514_241439375	ENSG00000144504.16	2.03593
intron_2_27600815_27601356	0.0405411	Artery_Coronary	0.840239	ZNF512	intron_2_27823682_27824223	ENSG00000243943.10	2.04819
intron_2_39035310_39035390	0.0435009	Artery_Coronary	0.840239	SOS1	intron_2_39262451_39262531	ENSG00000115904.15	-2.01887
intron_3_10015526_10023560	0.0416916	Artery_Coronary	0.840239	ENSG00000291078	intron_3_10057210_10065244	ENSG00000291078.1	-2.03659
intron_3_10018071_10023530	0.0408468	Artery_Coronary	0.840239	ENSG00000291078	intron_3_10059755_10065214	ENSG00000291078.1	2.04508
intron_3_100736704_100744833	0.0420412	Artery_Coronary	0.840239	TFG	intron_3_100455548_100463677	ENSG00000114354.15	2.03311
intron_3_11833151_11839222	0.0427324	Artery_Coronary	0.840239	TAMM41	intron_3_11874625_11880696	ENSG00000144559.11	-2.02632
intron_3_139350322_139351031	0.0440279	Artery_Coronary	0.840239	MRPS22	intron_3_139069164_139069873	ENSG00000175110.14	-2.01382
intron_3_196827333_196828319	0.04423	Artery_Coronary	0.840239	PAK2	intron_3_196554204_196555190	ENSG00000180370.10	2.0119
intron_3_37494568_37503178	0.040544	Artery_Coronary	0.840239	ITGA9	intron_3_37536059_37544669	ENSG00000144668.12	-2.04816
intron_3_49999513_50048245	0.0424164	Artery_Coronary	0.840239	RBM6	intron_3_50036946_50085678	ENSG00000004534.15	2.02941
intron_3_5213522_5215829	0.0421365	Artery_Coronary	0.840239	EDEM1	intron_3_5255207_5257514	ENSG00000134109.11	-2.03217
intron_3_64022523_64022643	0.0430468	Artery_Coronary	0.840239	PSMD6	intron_3_64008199_64008319	ENSG00000163636.11	2.02326
intron_3_64022523_64023275	0.0430468	Artery_Coronary	0.840239	PSMD6	intron_3_64008199_64008951	ENSG00000163636.11	-2.02326
intron_3_64022801_64023275	0.0430468	Artery_Coronary	0.840239	PSMD6	intron_3_64008477_64008951	ENSG00000163636.11	2.02326
intron_3_64616170_64621114	0.0435193	Artery_Coronary	0.840239	ADAMTS9	intron_3_64601846_64606790	ENSG00000163638.13	2.01869
intron_3_9911300_9911443	0.0424598	Artery_Coronary	0.840239	IL17RE	intron_3_9952984_9953127	ENSG00000163701.19	-2.02899
intron_3_9918598_9920491	0.0447178	Artery_Coronary	0.840239	IL17RC	intron_3_9960282_9962175	ENSG00000163702.21	-2.0073
intron_3_9918609_9920491	0.0447178	Artery_Coronary	0.840239	ENSG00000288550	intron_3_9960293_9962175	ENSG00000288550.3	-2.0073
intron_3_9918609_9920491	0.0447178	Artery_Coronary	0.840239	IL17RC	intron_3_9960293_9962175	ENSG00000163702.21	-2.0073
intron_4_109430780_109431692	0.0422915	Artery_Coronary	0.840239	SEC24B-AS1	intron_4_110351936_110352848	ENSG00000247950.9	-2.03064
intron_4_109431746_109431941	0.0443105	Artery_Coronary	0.840239	SEC24B-AS1	intron_4_110352902_110353097	ENSG00000247950.9	2.01114
intron_4_112145733_112186693	0.0419734	Artery_Coronary	0.840239	FAM241A	intron_4_113066889_113107849	ENSG00000174749.6	2.03378
intron_4_141637224_141656186	0.043476	Artery_Coronary	0.840239	IL15	intron_4_142558377_142577339	ENSG00000164136.17	-2.01911
intron_4_38680682_38688585	0.0433384	Artery_Coronary	0.840239	KLF3	intron_4_38682303_38690206	ENSG00000109787.13	2.02043
intron_4_38800948_38804306	0.042101	Artery_Coronary	0.840239	TLR1	intron_4_38802569_38805927	ENSG00000174125.8	2.03252
intron_4_523913_527039	0.0434141	Artery_Coronary	0.840239	PIGG	intron_4_517702_520828	ENSG00000174227.16	-2.0197
intron_4_527230_533818	0.0434141	Artery_Coronary	0.840239	PIGG	intron_4_521019_527607	ENSG00000174227.16	2.0197
intron_4_75033961_75046163	0.0424927	Artery_Coronary	0.840239	PARM1	intron_4_75959171_75971373	ENSG00000169116.11	-2.02866
intron_5_137949184_137952628	0.0448725	Artery_Coronary	0.840239	FAM13B	intron_5_137284873_137288317	ENSG00000031003.11	2.00585
intron_5_140300582_140303041	0.0436641	Artery_Coronary	0.840239	PFDN1	intron_5_139680167_139682626	ENSG00000113068.10	-2.0173
intron_5_147591686_147601741	0.0434632	Artery_Coronary	0.840239	JAKMIP2	intron_5_146971249_146981304	ENSG00000176049.16	2.01923
intron_5_179875187_179875920	0.0446534	Artery_Coronary	0.840239	TBC1D9B	intron_5_179302187_179302920	ENSG00000197226.13	-2.00791
intron_5_179876037_179878309	0.0446534	Artery_Coronary	0.840239	TBC1D9B	intron_5_179303037_179305309	ENSG00000197226.13	2.00791
intron_5_181247386_181257187	0.0403388	Artery_Coronary	0.840239	CTC-338M12.4	intron_5_180674386_180684188	ENSG00000233937.9	-2.05026
intron_5_43121123_43122039	0.0428752	Artery_Coronary	0.840239	ZNF131	intron_5_43121225_43122141	ENSG00000172262.12	-2.02492
intron_5_65792655_65809515	0.044462	Artery_Coronary	0.840239	NLN	intron_5_65088482_65105342	ENSG00000123213.23	2.00971
intron_5_7861652_7862823	0.0430606	Artery_Coronary	0.840239	FASTKD3	intron_5_7861765_7862936	ENSG00000124279.12	-2.02312
intron_6_152130778_152132122	0.0401707	Artery_Coronary	0.840239	SYNE1	intron_6_152451913_152453257	ENSG00000131018.25	-2.05199
intron_6_26087516_26090841	0.0410901	Artery_Coronary	0.840239	HFE	intron_6_26087744_26091069	ENSG00000010704.19	-2.04262
intron_6_42966105_42966242	0.0418909	Artery_Coronary	0.840239	PEX6	intron_6_42933843_42933980	ENSG00000124587.14	2.0346
intron_6_44304533_44304645	0.042449	Artery_Coronary	0.840239	AARS2	intron_6_44272270_44272382	ENSG00000124608.5	2.02909
intron_7_139360322_139376062	0.0413043	Artery_Coronary	0.840239	LUC7L2	intron_7_139045068_139060808	ENSG00000146963.18	-2.04046
intron_7_32558628_32558929	0.0448963	Artery_Coronary	0.840239	AVL9	intron_7_32598240_32598541	ENSG00000105778.20	-2.00562
intron_7_44076629_44078756	0.0445275	Artery_Coronary	0.840239	POLM	intron_7_44116228_44118355	ENSG00000122678.17	-2.00909
intron_7_45724023_45724353	0.0433377	Artery_Coronary	0.840239	ENSG00000291207	intron_7_45763622_45763952	ENSG00000291207.1	2.02044
intron_7_51083228_51085166	0.0444277	Artery_Coronary	0.840239	COBL	intron_7_51150925_51152863	ENSG00000106078.19	2.01003
intron_7_5593768_5603257	0.0434747	Artery_Coronary	0.840239	FSCN1	intron_7_5633399_5642888	ENSG00000075618.18	2.01912
intron_7_66086821_66087334	0.041489	Artery_Coronary	0.840239	ASL	intron_7_65551808_65552321	ENSG00000126522.17	2.03861
intron_7_97966977_97969005	0.0427552	Artery_Coronary	0.840239	ENSG00000285725	intron_7_97596289_97598317	ENSG00000285725.1	2.02609
intron_8_106737600_106739458	0.0417005	Artery_Coronary	0.840239	OXR1	intron_8_107749828_107751686	ENSG00000164830.19	-2.0365
intron_8_123142456_123144717	0.0420001	Artery_Coronary	0.840239	TBC1D31	intron_8_124154696_124156957	ENSG00000156787.17	-2.03352
intron_8_143818534_143820666	0.0415585	Artery_Coronary	0.840239	PUF60	intron_8_144900704_144902836	ENSG00000179950.15	2.03791
intron_8_68119514_68120196	0.0414028	Artery_Coronary	0.840239	PREX2	intron_8_69031749_69032431	ENSG00000046889.19	2.03947
intron_8_73617451_73673107	0.0426745	Artery_Coronary	0.840239	STAU2	intron_8_74529686_74585342	ENSG00000040341.18	2.02688
intron_9_111397153_111408571	0.0402577	Artery_Coronary	0.840239	ECPAS	intron_9_114159433_114170851	ENSG00000136813.15	-2.0511
intron_9_2191408_2192704	0.044225	Artery_Coronary	0.840239	SMARCA2	intron_9_2191408_2192704	ENSG00000080503.25	2.01195
intron_9_85655320_85657435	0.0413785	Artery_Coronary	0.840239	AGTPBP1	intron_9_88270235_88272350	ENSG00000135049.16	2.03972
intron_9_85712566_85741775	0.0430798	Artery_Coronary	0.840239	AGTPBP1	intron_9_88327481_88356690	ENSG00000135049.16	-2.02294
intron_9_95005616_95060694	0.0434536	Artery_Coronary	0.840239	AOPEP	intron_9_97767898_97822976	ENSG00000148120.18	2.01932
intron_10_95376056_95381685	0.0601854	Testis	0.840265	SORBS1	intron_10_97135813_97141442	ENSG00000095637.23	-1.87943
intron_15_50432499_50439009	0.0729564	Brain_Putamen_basal_ganglia	0.840267	USP8	intron_15_50724696_50731206	ENSG00000138592.14	-1.7931
intron_19_1011095_1011367	0.050911	Brain_Spinal_cord_cervical_c-1	0.840276	TMEM259	intron_19_1011094_1011366	ENSG00000182087.14	-1.95223
intron_19_4498915_4499491	0.057371	Stomach	0.840303	HDGFL2	intron_19_4498912_4499488	ENSG00000167674.15	1.90047
intron_21_45405473_45468242	0.0715691	Kidney_Cortex	0.840312	COL18A1	intron_21_46825388_46888156	ENSG00000182871.16	1.80185
intron_10_109873427_109875528	0.0854324	Brain_Cerebellum	0.840331	XPNPEP1	intron_10_111633185_111635286	ENSG00000108039.18	-1.72
intron_10_109873427_109877790	0.0854324	Brain_Cerebellum	0.840331	XPNPEP1	intron_10_111633185_111637548	ENSG00000108039.18	1.72
intron_11_64224210_64224285	0.0852164	Brain_Cerebellum	0.840331	TRPT1	intron_11_63991682_63991757	ENSG00000149743.14	-1.72119
intron_12_105195501_105195585	0.0850987	Brain_Cerebellum	0.840331	APPL2	intron_12_105589279_105589363	ENSG00000136044.12	-1.72184
intron_12_110683264_110688625	0.0854076	Brain_Cerebellum	0.840331	HVCN1	intron_12_111121069_111126430	ENSG00000122986.14	-1.72014
intron_12_111509998_111513357	0.0855211	Brain_Cerebellum	0.840331	ATXN2	intron_12_111947802_111951161	ENSG00000204842.18	-1.71951
intron_12_111510582_111513357	0.0855211	Brain_Cerebellum	0.840331	ATXN2	intron_12_111948386_111951161	ENSG00000204842.18	1.71951
intron_14_77908378_77924457	0.0855169	Brain_Cerebellum	0.840331	ADCK1	intron_14_78374721_78390800	ENSG00000063761.16	-1.71954
intron_19_40622667_40622950	0.0851043	Brain_Cerebellum	0.840331	LTBP4	intron_19_41128572_41128855	ENSG00000090006.18	1.72181
intron_19_52818031_52857572	0.0854955	Brain_Cerebellum	0.840331	ZNF28	intron_19_53321284_53360825	ENSG00000198538.11	1.71965
intron_1_37493814_37501804	0.0850293	Brain_Cerebellum	0.840331	MEAF6	intron_1_37959415_37967405	ENSG00000163875.16	1.72222
intron_22_29561862_29569193	0.0853695	Brain_Cerebellum	0.840331	NIPSNAP1	intron_22_29957851_29965182	ENSG00000184117.12	1.72035
intron_2_200885367_200885698	0.0852413	Brain_Cerebellum	0.840331	PPIL3	intron_2_201750090_201750421	ENSG00000240344.10	1.72105
intron_2_9406905_9407449	0.0851783	Brain_Cerebellum	0.840331	ITGB1BP1	intron_2_9547034_9547578	ENSG00000119185.13	-1.7214
intron_3_39118153_39119922	0.0852348	Brain_Cerebellum	0.840331	TTC21A	intron_3_39159644_39161413	ENSG00000168026.19	-1.72109
intron_6_36540207_36547190	0.0852868	Brain_Cerebellum	0.840331	STK38	intron_6_36507984_36514967	ENSG00000112079.9	-1.7208
intron_5_140560504_140560639	0.0561872	Breast_Mammary_Tissue	0.840345	APBB3	intron_5_139940089_139940224	ENSG00000113108.20	1.90958
intron_10_133288278_133288840	0.0570591	Brain_Hippocampus	0.84035	TUBGCP2	intron_10_135101782_135102344	ENSG00000130640.15	-1.90286
intron_10_133285455_133288129	0.061235	Skin_Sun_Exposed_Lower_leg	0.840357	TUBGCP2	intron_10_135098959_135101633	ENSG00000130640.15	-1.87179
intron_10_133288278_133288840	0.0619116	Skin_Sun_Exposed_Lower_leg	0.840357	TUBGCP2	intron_10_135101782_135102344	ENSG00000130640.15	-1.86693
intron_10_70143972_70146533	0.0612467	Skin_Sun_Exposed_Lower_leg	0.840357	TYSND1	intron_10_71903728_71906289	ENSG00000156521.14	-1.87171
intron_13_49497217_49506635	0.0607927	Skin_Sun_Exposed_Lower_leg	0.840357	PHF11	intron_13_50071353_50080771	ENSG00000136147.18	1.875
intron_14_21075499_21075645	0.0616569	Skin_Sun_Exposed_Lower_leg	0.840357	ARHGEF40	intron_14_21543658_21543804	ENSG00000165801.10	-1.86875
intron_15_42169866_42173723	0.0609424	Skin_Sun_Exposed_Lower_leg	0.840357	VPS39	intron_15_42462064_42465921	ENSG00000166887.16	1.87391
intron_16_1453894_1454411	0.0619482	Skin_Sun_Exposed_Lower_leg	0.840357	CLCN7	intron_16_1503895_1504412	ENSG00000103249.19	-1.86667
intron_16_84074741_84081747	0.0607927	Skin_Sun_Exposed_Lower_leg	0.840357	MBTPS1	intron_16_84108346_84115352	ENSG00000140943.18	1.875
intron_17_29074914_29079727	0.0620235	Skin_Sun_Exposed_Lower_leg	0.840357	MYO18A	intron_17_27401932_27406745	ENSG00000196535.20	-1.86613
intron_17_29074914_29082316	0.0620235	Skin_Sun_Exposed_Lower_leg	0.840357	MYO18A	intron_17_27401932_27409334	ENSG00000196535.20	1.86613
intron_17_29081000_29082316	0.0620235	Skin_Sun_Exposed_Lower_leg	0.840357	MYO18A	intron_17_27408018_27409334	ENSG00000196535.20	-1.86613
intron_17_36511455_36513429	0.0616821	Skin_Sun_Exposed_Lower_leg	0.840357	MYO19	intron_17_34867294_34869272	ENSG00000278259.5	-1.86857
intron_17_38320767_38322126	0.0615442	Skin_Sun_Exposed_Lower_leg	0.840357	MRPL45	intron_17_36476651_36478009	ENSG00000278845.5	-1.86957
intron_17_42305702_42306241	0.0607927	Skin_Sun_Exposed_Lower_leg	0.840357	STAT5A	intron_17_40457720_40458259	ENSG00000126561.18	1.875
intron_17_47839643_47840670	0.0620584	Skin_Sun_Exposed_Lower_leg	0.840357	SCRN2	intron_17_45917009_45918036	ENSG00000141295.14	1.86588
intron_17_5499950_5500031	0.0614927	Skin_Sun_Exposed_Lower_leg	0.840357	ENSG00000286190	intron_17_5403270_5403351	ENSG00000286190.2	-1.86994
intron_17_5499950_5500031	0.0614927	Skin_Sun_Exposed_Lower_leg	0.840357	NLRP1	intron_17_5403270_5403351	ENSG00000091592.17	-1.86994
intron_17_80923673_80925370	0.06138	Skin_Sun_Exposed_Lower_leg	0.840357	RPTOR	intron_17_78897473_78899170	ENSG00000141564.16	1.87075
intron_17_82086558_82087050	0.0609819	Skin_Sun_Exposed_Lower_leg	0.840357	FASN	intron_17_80044434_80044926	ENSG00000169710.9	-1.87363
intron_18_8247919_8253227	0.0619482	Skin_Sun_Exposed_Lower_leg	0.840357	PTPRM	intron_18_8247917_8253225	ENSG00000173482.17	-1.86667
intron_19_35505986_35508205	0.0609927	Skin_Sun_Exposed_Lower_leg	0.840357	DMKN	intron_19_35996888_35999107	ENSG00000161249.21	-1.87355
intron_19_43504132_43504589	0.0616951	Skin_Sun_Exposed_Lower_leg	0.840357	PHLDB3	intron_19_44008284_44008741	ENSG00000176531.11	1.86848
intron_19_57492211_57492856	0.06138	Skin_Sun_Exposed_Lower_leg	0.840357	ZNF419	intron_19_58003579_58004224	ENSG00000105136.22	-1.87075
intron_1_11923489_11925205	0.0618515	Skin_Sun_Exposed_Lower_leg	0.840357	KIAA2013	intron_1_11983546_11985262	ENSG00000116685.16	-1.86736
intron_1_150969091_150974619	0.0620138	Skin_Sun_Exposed_Lower_leg	0.840357	CERS2	intron_1_150941567_150947095	ENSG00000143418.20	1.8662
intron_20_13009072_13009201	0.0613156	Skin_Sun_Exposed_Lower_leg	0.840357	SPTLC3	intron_20_12989720_12989849	ENSG00000172296.13	-1.87121
intron_21_36397511_36399521	0.0620823	Skin_Sun_Exposed_Lower_leg	0.840357	CHAF1B	intron_21_37769809_37771819	ENSG00000159259.8	1.86571
intron_21_36408830_36409374	0.0620823	Skin_Sun_Exposed_Lower_leg	0.840357	CHAF1B	intron_21_37781128_37781672	ENSG00000159259.8	-1.86571
intron_22_26532745_26536288	0.0614324	Skin_Sun_Exposed_Lower_leg	0.840357	TPST2	intron_22_26928711_26932254	ENSG00000128294.16	-1.87037
intron_2_171469030_171477987	0.0614022	Skin_Sun_Exposed_Lower_leg	0.840357	DCAF17	intron_2_172325540_172334497	ENSG00000115827.14	1.87059
intron_2_36552168_36555683	0.0614139	Skin_Sun_Exposed_Lower_leg	0.840357	FEZ2	intron_2_36779311_36782826	ENSG00000171055.15	1.8705
intron_2_97818721_97833365	0.0607592	Skin_Sun_Exposed_Lower_leg	0.840357	TMEM131	intron_2_98435184_98449828	ENSG00000075568.17	-1.87524
intron_3_126153581_126154554	0.0614463	Skin_Sun_Exposed_Lower_leg	0.840357	ALDH1L1	intron_3_125872424_125873397	ENSG00000144908.14	-1.87027
intron_4_112547408_112548253	0.0618113	Skin_Sun_Exposed_Lower_leg	0.840357	ZGRF1	intron_4_113468564_113469409	ENSG00000138658.16	1.86765
intron_4_15511423_15514707	0.0610353	Skin_Sun_Exposed_Lower_leg	0.840357	CC2D2A	intron_4_15513046_15516330	ENSG00000048342.18	1.87324
intron_4_5809611_5810339	0.061259	Skin_Sun_Exposed_Lower_leg	0.840357	EVC	intron_4_5811338_5812066	ENSG00000072840.13	-1.87162
intron_5_181056015_181056538	0.0616204	Skin_Sun_Exposed_Lower_leg	0.840357	BTNL9	intron_5_180483015_180483538	ENSG00000165810.17	1.86902
intron_6_132392299_132401163	0.0608788	Skin_Sun_Exposed_Lower_leg	0.840357	MOXD1	intron_6_132713438_132722302	ENSG00000079931.15	1.87437
intron_6_158982688_158983662	0.0617101	Skin_Sun_Exposed_Lower_leg	0.840357	RSPH3	intron_6_159403720_159404694	ENSG00000130363.13	1.86837
intron_6_42665512_42666167	0.0611474	Skin_Sun_Exposed_Lower_leg	0.840357	UBR2	intron_6_42633250_42633905	ENSG00000024048.11	1.87243
intron_7_64522500_64543707	0.0620075	Skin_Sun_Exposed_Lower_leg	0.840357	ZNF680	intron_7_63982878_64004085	ENSG00000173041.12	1.86624
intron_7_67014561_67017853	0.0609536	Skin_Sun_Exposed_Lower_leg	0.840357	TYW1	intron_7_66479548_66482840	ENSG00000198874.14	1.87383
intron_8_143691232_143691600	0.0611595	Skin_Sun_Exposed_Lower_leg	0.840357	ZNF707	intron_8_144773402_144773770	ENSG00000181135.16	-1.87234
intron_9_124804342_124807781	0.0620138	Skin_Sun_Exposed_Lower_leg	0.840357	OLFML2A	intron_9_127566621_127570060	ENSG00000185585.20	-1.8662
intron_9_85655200_85657435	0.0619345	Skin_Sun_Exposed_Lower_leg	0.840357	AGTPBP1	intron_9_88270115_88272350	ENSG00000135049.16	-1.86676
intron_9_85655320_85657435	0.0617302	Skin_Sun_Exposed_Lower_leg	0.840357	AGTPBP1	intron_9_88270235_88272350	ENSG00000135049.16	1.86823
intron_9_85657643_85660936	0.0606956	Skin_Sun_Exposed_Lower_leg	0.840357	AGTPBP1	intron_9_88272558_88275851	ENSG00000135049.16	-1.87571
intron_10_121743858_121790169	0.054947	Vagina	0.840362	ATE1	intron_10_123503373_123549684	ENSG00000107669.19	1.91929
intron_11_47247727_47248038	0.0549521	Vagina	0.840362	ACP2	intron_11_47269278_47269589	ENSG00000134575.13	-1.91925
intron_11_47248133_47248676	0.0549521	Vagina	0.840362	ACP2	intron_11_47269684_47270227	ENSG00000134575.13	-1.91925
intron_16_10761859_10767949	0.054916	Vagina	0.840362	NUBP1	intron_16_10855716_10861806	ENSG00000103274.11	-1.91954
intron_2_171081708_171082781	0.0549258	Vagina	0.840362	TLK1	intron_2_171938218_171939291	ENSG00000198586.14	-1.91946
intron_10_80468687_80489217	0.0581333	Muscle_Skeletal	0.84037	TSPAN14	intron_10_82228443_82248973	ENSG00000108219.16	1.89469
intron_10_86892229_86899794	0.0588352	Muscle_Skeletal	0.84037	BMPR1A	intron_10_88651986_88659551	ENSG00000107779.14	-1.88942
intron_11_118375229_118376574	0.0586426	Muscle_Skeletal	0.84037	UBE4A	intron_11_118245944_118247289	ENSG00000110344.10	-1.89086
intron_11_118376694_118379446	0.0586426	Muscle_Skeletal	0.84037	UBE4A	intron_11_118247409_118250161	ENSG00000110344.10	1.89086
intron_11_64242213_64242384	0.0576851	Muscle_Skeletal	0.84037	ENSG00000286264	intron_11_64009685_64009856	ENSG00000286264.2	1.89808
intron_11_68892993_68893322	0.0581764	Muscle_Skeletal	0.84037	MRPL21	intron_11_68660461_68660790	ENSG00000197345.13	-1.89437
intron_11_68892993_68893403	0.0581764	Muscle_Skeletal	0.84037	MRPL21	intron_11_68660461_68660871	ENSG00000197345.13	1.89437
intron_11_69054797_69055175	0.0581273	Muscle_Skeletal	0.84037	TPCN2	intron_11_68822265_68822643	ENSG00000162341.18	-1.89474
intron_11_93724375_93725651	0.0563748	Muscle_Skeletal	0.84037	CEP295	intron_11_93457541_93458817	ENSG00000166004.15	-1.90813
intron_12_123227616_123230261	0.0584037	Muscle_Skeletal	0.84037	MPHOSPH9	intron_12_123712163_123714808	ENSG00000051825.15	-1.89266
intron_12_125124769_125124902	0.0588352	Muscle_Skeletal	0.84037	AACS	intron_12_125609315_125609448	ENSG00000081760.17	-1.88942
intron_13_75569507_75589938	0.0570794	Muscle_Skeletal	0.84037	UCHL3	intron_13_76143643_76164074	ENSG00000118939.18	1.9027
intron_14_20448811_20448964	0.0565886	Muscle_Skeletal	0.84037	OSGEP	intron_14_20916970_20917123	ENSG00000092094.11	1.90647
intron_14_24441795_24442346	0.0587973	Muscle_Skeletal	0.84037	SDR39U1	intron_14_24911001_24911552	ENSG00000100445.18	-1.88971
intron_14_24442260_24442346	0.0587973	Muscle_Skeletal	0.84037	SDR39U1	intron_14_24911466_24911552	ENSG00000100445.18	1.88971
intron_15_42231915_42233213	0.0581489	Muscle_Skeletal	0.84037	TMEM87A	intron_15_42524113_42525411	ENSG00000103978.17	-1.89457
intron_16_50325883_50326284	0.0565072	Muscle_Skeletal	0.84037	BRD7	intron_16_50359794_50360195	ENSG00000166164.16	1.9071
intron_16_66826583_66826677	0.0579576	Muscle_Skeletal	0.84037	NAE1	intron_16_66860486_66860580	ENSG00000159593.15	-1.89602
intron_16_71765584_71769623	0.0587973	Muscle_Skeletal	0.84037	AP1G1	intron_16_71799487_71803526	ENSG00000166747.13	1.88971
intron_17_21376913_21408519	0.0582778	Muscle_Skeletal	0.84037	KCNJ12	intron_17_21280225_21311831	ENSG00000184185.10	1.8936
intron_17_36496406_36498266	0.0564169	Muscle_Skeletal	0.84037	MYO19	intron_17_34852250_34854110	ENSG00000278259.5	-1.9078
intron_17_38784339_38786823	0.057477	Muscle_Skeletal	0.84037	PIP4K2B	intron_17_36940592_36943076	ENSG00000276293.5	-1.89967
intron_17_40169662_40170447	0.0571192	Muscle_Skeletal	0.84037	CASC3	intron_17_38325915_38326700	ENSG00000108349.17	1.9024
intron_17_47694194_47696079	0.0577211	Muscle_Skeletal	0.84037	TBKBP1	intron_17_45771560_45773445	ENSG00000198933.10	1.89781
intron_17_81700814_81701045	0.0584874	Muscle_Skeletal	0.84037	HGS	intron_17_79667844_79668075	ENSG00000185359.14	-1.89203
intron_19_35059802_35059874	0.0582011	Muscle_Skeletal	0.84037	HPN	intron_19_35550706_35550778	ENSG00000105707.15	-1.89418
intron_19_35059996_35060129	0.0582011	Muscle_Skeletal	0.84037	HPN	intron_19_35550900_35551033	ENSG00000105707.15	-1.89418
intron_19_55605732_55613593	0.0582401	Muscle_Skeletal	0.84037	ZNF865	intron_19_56117098_56124959	ENSG00000261221.4	1.89389
intron_19_7536273_7536449	0.0584623	Muscle_Skeletal	0.84037	ENSG00000268614	intron_19_7601159_7601335	ENSG00000268614.1	1.89222
intron_19_7536273_7536449	0.0584623	Muscle_Skeletal	0.84037	PNPLA6	intron_19_7601159_7601335	ENSG00000032444.17	1.89222
intron_1_100911150_100912112	0.0585729	Muscle_Skeletal	0.84037	SLC30A7	intron_1_101376706_101377668	ENSG00000162695.12	1.89139
intron_1_100912238_100913663	0.0585729	Muscle_Skeletal	0.84037	SLC30A7	intron_1_101377794_101379219	ENSG00000162695.12	1.89139
intron_1_108936401_108937077	0.0571603	Muscle_Skeletal	0.84037	CLCC1	intron_1_109479023_109479699	ENSG00000121940.17	-1.90208
intron_1_151070934_151088190	0.0584623	Muscle_Skeletal	0.84037	GABPB2	intron_1_151043410_151060666	ENSG00000143458.12	-1.89222
intron_1_54876047_54883618	0.057106	Muscle_Skeletal	0.84037	DHCR24	intron_1_55341720_55349291	ENSG00000116133.13	-1.9025
intron_1_70276844_70292388	0.0565021	Muscle_Skeletal	0.84037	ANKRD13C	intron_1_70742527_70758071	ENSG00000118454.13	1.90714
intron_21_45074793_45128402	0.0585452	Muscle_Skeletal	0.84037	ADARB1	intron_21_46494708_46548317	ENSG00000197381.18	1.89159
intron_22_22303297_22303943	0.0568834	Muscle_Skeletal	0.84037	BMS1P20	intron_22_22657662_22658308	ENSG00000272779.1	-1.90421
intron_22_22303297_22303943	0.0568834	Muscle_Skeletal	0.84037	ENSG00000286129	intron_22_22657662_22658308	ENSG00000286129.1	-1.90421
intron_22_26532745_26536288	0.0582889	Muscle_Skeletal	0.84037	TPST2	intron_22_26928711_26932254	ENSG00000128294.16	-1.89352
intron_2_152637674_152639958	0.0580181	Muscle_Skeletal	0.84037	FMNL2	intron_2_153494188_153496472	ENSG00000157827.20	1.89556
intron_2_171687627_171690147	0.0588152	Muscle_Skeletal	0.84037	DYNC1I2	intron_2_172544137_172546657	ENSG00000077380.16	-1.88957
intron_2_171687873_171690147	0.0584258	Muscle_Skeletal	0.84037	DYNC1I2	intron_2_172544383_172546657	ENSG00000077380.16	1.89249
intron_2_171729853_171744049	0.0584623	Muscle_Skeletal	0.84037	DYNC1I2	intron_2_172586363_172600559	ENSG00000077380.16	-1.89222
intron_2_39755409_39755889	0.0577408	Muscle_Skeletal	0.84037	THUMPD2	intron_2_39982549_39983029	ENSG00000138050.15	-1.89766
intron_3_126112880_126118005	0.0566943	Muscle_Skeletal	0.84037	ALDH1L1	intron_3_125831723_125836848	ENSG00000144908.14	1.90566
intron_3_127710665_127721053	0.0562444	Muscle_Skeletal	0.84037	MGLL	intron_3_127429508_127439896	ENSG00000074416.16	1.90914
intron_3_157157083_157158866	0.056811	Muscle_Skeletal	0.84037	CCNL1	intron_3_156874872_156876655	ENSG00000163660.12	1.90476
intron_3_16271722_16272145	0.0571023	Muscle_Skeletal	0.84037	OXNAD1	intron_3_16313229_16313652	ENSG00000154814.14	-1.90253
intron_4_182915575_182917288	0.0570459	Muscle_Skeletal	0.84037	DCTD	intron_4_183836728_183838441	ENSG00000129187.15	-1.90296
intron_4_521227_521660	0.0567993	Muscle_Skeletal	0.84037	PIGG	intron_4_515016_515449	ENSG00000174227.16	1.90485
intron_4_678029_678658	0.0585488	Muscle_Skeletal	0.84037	MYL5	intron_4_671818_672447	ENSG00000215375.7	-1.89157
intron_5_43015150_43017074	0.0567658	Muscle_Skeletal	0.84037	ANXA2R-OT1	intron_5_43015252_43017176	ENSG00000177738.6	1.90511
intron_5_60945428_61073125	0.0564168	Muscle_Skeletal	0.84037	NDUFAF2	intron_5_60241255_60368952	ENSG00000164182.12	1.9078
intron_6_20534574_20535351	0.0586409	Muscle_Skeletal	0.84037	CDKAL1	intron_6_20534805_20535582	ENSG00000145996.11	-1.89088
intron_6_42884750_42885974	0.0573176	Muscle_Skeletal	0.84037	RPL7L1	intron_6_42852488_42853712	ENSG00000146223.16	-1.90088
intron_7_135672806_135674091	0.0572147	Muscle_Skeletal	0.84037	STMP1	intron_7_135357554_135358839	ENSG00000243317.8	1.90167
intron_7_135672806_135688904	0.0572147	Muscle_Skeletal	0.84037	STMP1	intron_7_135357554_135373652	ENSG00000243317.8	-1.90167
intron_7_29732046_29742147	0.0583548	Muscle_Skeletal	0.84037	DPY19L2P3	intron_7_29771662_29781763	ENSG00000291213.1	-1.89302
intron_7_30362456_30366035	0.0577254	Muscle_Skeletal	0.84037	ENSG00000281593	intron_7_30402072_30405651	ENSG00000281593.1	-1.89778
intron_7_30362456_30366035	0.0577254	Muscle_Skeletal	0.84037	ZNRF2	intron_7_30402072_30405651	ENSG00000180233.11	-1.89778
intron_7_6577498_6577590	0.0580189	Muscle_Skeletal	0.84037	ZDHHC4	intron_7_6617129_6617221	ENSG00000136247.15	-1.89556
intron_7_98908962_98910056	0.0563806	Muscle_Skeletal	0.84037	TRRAP	intron_7_98506585_98507679	ENSG00000196367.15	1.90808
intron_8_18085485_18086883	0.0572662	Muscle_Skeletal	0.84037	ASAH1-AS1	intron_8_17942994_17944392	ENSG00000245281.9	-1.90127
intron_8_42535335_42540915	0.0573548	Muscle_Skeletal	0.84037	SLC20A2	intron_8_42390478_42396058	ENSG00000168575.10	-1.9006
intron_8_42535335_42541538	0.0578202	Muscle_Skeletal	0.84037	SLC20A2	intron_8_42390478_42396681	ENSG00000168575.10	-1.89706
intron_9_120845196_120847294	0.0566765	Muscle_Skeletal	0.84037	CUTALP	intron_9_123607474_123609572	ENSG00000226752.10	-1.9058
intron_9_120847353_120851238	0.0566765	Muscle_Skeletal	0.84037	CUTALP	intron_9_123609631_123613516	ENSG00000226752.10	-1.9058
intron_9_69248224_69249375	0.0578202	Muscle_Skeletal	0.84037	ENSG00000285130	intron_9_71863140_71864291	ENSG00000285130.2	1.89706
intron_9_69248224_69249375	0.0578202	Muscle_Skeletal	0.84037	TJP2	intron_9_71863140_71864291	ENSG00000119139.21	1.89706
intron_9_69248224_69251035	0.0578202	Muscle_Skeletal	0.84037	ENSG00000285130	intron_9_71863140_71865951	ENSG00000285130.2	-1.89706
intron_9_69248224_69251035	0.0578202	Muscle_Skeletal	0.84037	TJP2	intron_9_71863140_71865951	ENSG00000119139.21	-1.89706
intron_9_69249485_69251035	0.0578202	Muscle_Skeletal	0.84037	ENSG00000285130	intron_9_71864401_71865951	ENSG00000285130.2	1.89706
intron_9_69249485_69251035	0.0578202	Muscle_Skeletal	0.84037	TJP2	intron_9_71864401_71865951	ENSG00000119139.21	1.89706
intron_9_92223429_92229001	0.0567764	Muscle_Skeletal	0.84037	IARS1	intron_9_94985711_94991283	ENSG00000196305.19	-1.90503
intron_9_92223489_92229001	0.0567764	Muscle_Skeletal	0.84037	IARS1	intron_9_94985771_94991283	ENSG00000196305.19	1.90503
intron_20_62312316_62312400	0.055004	Vagina	0.840373	LAMA5	intron_20_60887372_60887456	ENSG00000130702.15	1.91884
intron_6_167010893_167022409	0.055012	Vagina	0.840373	CEP43	intron_6_167424381_167435897	ENSG00000213066.14	1.91878
intron_6_167010893_167022409	0.055012	Vagina	0.840373	ENSG00000272980	intron_6_167424381_167435897	ENSG00000272980.5	1.91878
intron_10_103917656_103918100	0.0764654	Brain_Frontal_Cortex_BA9	0.840376	STN1	intron_10_105677414_105677858	ENSG00000107960.12	-1.77157
intron_11_125102317_125102637	0.0766885	Brain_Frontal_Cortex_BA9	0.840376	TMEM218	intron_11_124972213_124972533	ENSG00000150433.10	-1.77023
intron_12_2679796_2682550	0.0761364	Brain_Frontal_Cortex_BA9	0.840376	CACNA1C	intron_12_2788962_2791716	ENSG00000151067.23	1.77356
intron_12_57599438_57600324	0.0765205	Brain_Frontal_Cortex_BA9	0.840376	PIP4K2C	intron_12_57993221_57994107	ENSG00000166908.18	-1.77124
intron_17_35773404_35778888	0.076627	Brain_Frontal_Cortex_BA9	0.840376	MMP28	intron_17_34100408_34105892	ENSG00000271447.6	1.7706
intron_18_54287411_54291833	0.0763693	Brain_Frontal_Cortex_BA9	0.840376	POLI	intron_18_51813781_51818203	ENSG00000101751.11	-1.77215
intron_19_3286025_3290231	0.0764895	Brain_Frontal_Cortex_BA9	0.840376	CELF5	intron_19_3286023_3290229	ENSG00000161082.13	-1.77143
intron_19_55048763_55056653	0.0764173	Brain_Frontal_Cortex_BA9	0.840376	RDH13	intron_19_55560131_55568021	ENSG00000160439.16	-1.77186
intron_20_16371761_16374257	0.0767146	Brain_Frontal_Cortex_BA9	0.840376	KIF16B	intron_20_16352406_16354902	ENSG00000089177.19	1.77008
intron_20_25213406_25214867	0.0767123	Brain_Frontal_Cortex_BA9	0.840376	ENTPD6	intron_20_25194042_25195503	ENSG00000197586.13	1.77009
intron_21_44305417_44305800	0.0763259	Brain_Frontal_Cortex_BA9	0.840376	PFKL	intron_21_45725300_45725683	ENSG00000141959.17	1.77241
intron_21_44305935_44306681	0.0763259	Brain_Frontal_Cortex_BA9	0.840376	PFKL	intron_21_45725818_45726564	ENSG00000141959.17	1.77241
intron_4_106236808_106237491	0.0767536	Brain_Frontal_Cortex_BA9	0.840376	TBCK	intron_4_107157965_107158648	ENSG00000145348.17	-1.76984
intron_4_106236808_106242470	0.0767536	Brain_Frontal_Cortex_BA9	0.840376	TBCK	intron_4_107157965_107163627	ENSG00000145348.17	1.76984
intron_4_80184055_80196352	0.0766758	Brain_Frontal_Cortex_BA9	0.840376	PRDM8	intron_4_81105209_81117506	ENSG00000152784.16	1.77031
intron_5_154756193_154790325	0.0765079	Brain_Frontal_Cortex_BA9	0.840376	LARP1	intron_5_154135753_154169885	ENSG00000155506.19	-1.77132
intron_5_43139309_43161249	0.0765506	Brain_Frontal_Cortex_BA9	0.840376	ZNF131	intron_5_43139411_43161351	ENSG00000172262.12	1.77106
intron_8_17098553_17104391	0.0766292	Brain_Frontal_Cortex_BA9	0.840376	MICU3	intron_8_16956062_16961900	ENSG00000155970.12	1.77059
intron_8_66452105_66453710	0.0762078	Brain_Frontal_Cortex_BA9	0.840376	ADHFE1	intron_8_67364340_67365945	ENSG00000147576.17	1.77313
intron_8_66452105_66453710	0.0762078	Brain_Frontal_Cortex_BA9	0.840376	ENSG00000285791	intron_8_67364340_67365945	ENSG00000285791.1	1.77313
intron_9_120845826_120847294	0.0765715	Brain_Frontal_Cortex_BA9	0.840376	CUTALP	intron_9_123608104_123609572	ENSG00000226752.10	-1.77093
intron_11_61955201_61955718	0.0559916	smultixcan	0.840432	BEST1	intron_11_61722673_61723190	ENSG00000167995.17	-1.88507
intron_16_23707079_23709171	0.0559903	smultixcan	0.840432	ERN2	intron_16_23718400_23720492	ENSG00000134398.15	-1.91111
intron_16_1447714_1448355	0.0727944	Brain_Cerebellar_Hemisphere	0.840434	CLCN7	intron_16_1497715_1498356	ENSG00000103249.19	-1.79412
intron_8_42535335_42540915	0.0578202	Spleen	0.840476	SLC20A2	intron_8_42390478_42396058	ENSG00000168575.10	-1.89706
intron_8_42535335_42541538	0.0578202	Spleen	0.840476	SLC20A2	intron_8_42390478_42396681	ENSG00000168575.10	-1.89706
intron_12_70278274_70310895	0.0733671	Whole_Blood	0.840477	CNOT2	intron_12_70672054_70704675	ENSG00000111596.14	1.79054
intron_1_62017947_62037977	0.0734047	Whole_Blood	0.840477	PATJ	intron_1_62483619_62503649	ENSG00000132849.22	-1.79031
intron_21_42893381_42896927	0.0734147	Whole_Blood	0.840477	NDUFV3	intron_21_44313491_44317037	ENSG00000160194.18	-1.79024
intron_10_70153969_70157764	0.0581273	Thyroid	0.840478	SAR1A	intron_10_71913725_71917520	ENSG00000079332.15	1.89474
intron_11_69054097_69054721	0.0581273	Thyroid	0.840478	TPCN2	intron_11_68821565_68822189	ENSG00000162341.18	1.89474
intron_11_69054797_69055175	0.0581273	Thyroid	0.840478	TPCN2	intron_11_68822265_68822643	ENSG00000162341.18	-1.89474
intron_19_1032696_1036416	0.0581859	Thyroid	0.840478	CNN2	intron_19_1032695_1036415	ENSG00000064666.15	-1.89429
intron_19_35059802_35059874	0.0582011	Thyroid	0.840478	HPN	intron_19_35550706_35550778	ENSG00000105707.15	-1.89418
intron_19_35059996_35060129	0.0582011	Thyroid	0.840478	HPN	intron_19_35550900_35551033	ENSG00000105707.15	-1.89418
intron_1_43814933_43838219	0.0579936	Thyroid	0.840478	ENSG00000284989	intron_1_44280605_44303891	ENSG00000284989.1	-1.89575
intron_1_43814933_43838219	0.0579936	Thyroid	0.840478	ST3GAL3	intron_1_44280605_44303891	ENSG00000126091.21	-1.89575
intron_20_47622330_47623911	0.0580074	Thyroid	0.840478	NCOA3	intron_20_46251074_46252655	ENSG00000124151.19	1.89564
intron_22_21666131_21669913	0.0581273	Thyroid	0.840478	PPIL2	intron_22_22020420_22024202	ENSG00000100023.20	1.89474
intron_2_152637674_152639958	0.0580181	Thyroid	0.840478	FMNL2	intron_2_153494188_153496472	ENSG00000157827.20	-1.89556
intron_4_521227_521660	0.0581584	Thyroid	0.840478	PIGG	intron_4_515016_515449	ENSG00000174227.16	1.8945
intron_12_53046061_53046853	0.060608	Uterus	0.840503	TNS2-AS1	intron_12_53439845_53440637	ENSG00000257337.9	1.87634
intron_2_171476950_171477987	0.0605907	Uterus	0.840503	DCAF17	intron_2_172333460_172334497	ENSG00000115827.14	1.87647
intron_15_42327442_42329306	0.0767996	Brain_Frontal_Cortex_BA9	0.84051	GANC	intron_15_42619640_42621504	ENSG00000214013.10	-1.76957
intron_10_122427031_122428276	0.0441618	Brain_Hypothalamus	0.840538	PLEKHA1	intron_10_124186547_124187792	ENSG00000107679.15	-2.01255
intron_1_6496569_6519445	0.0768554	Brain_Frontal_Cortex_BA9	0.840547	PLEKHG5	intron_1_6556629_6579505	ENSG00000171680.23	1.76923
intron_17_47945989_47946323	0.0574778	Stomach	0.840564	PNPO	intron_17_46023355_46023689	ENSG00000108439.11	1.89966
intron_19_1109598_1109683	0.0574724	Stomach	0.840564	SBNO2	intron_19_1109597_1109682	ENSG00000064932.16	-1.8997
intron_11_118375229_118376574	0.0586426	Thyroid	0.840569	UBE4A	intron_11_118245944_118247289	ENSG00000110344.10	-1.89086
intron_11_118376694_118379446	0.0586426	Thyroid	0.840569	UBE4A	intron_11_118247409_118250161	ENSG00000110344.10	-1.89086
intron_12_123227616_123230261	0.0584037	Thyroid	0.840569	MPHOSPH9	intron_12_123712163_123714808	ENSG00000051825.15	-1.89266
intron_12_125124769_125124902	0.0588352	Thyroid	0.840569	AACS	intron_12_125609315_125609448	ENSG00000081760.17	-1.88942
intron_13_20439754_20489370	0.0586209	Thyroid	0.840569	CRYL1	intron_13_21013893_21063509	ENSG00000165475.15	1.89103
intron_14_24440926_24441674	0.0587973	Thyroid	0.840569	SDR39U1	intron_14_24910132_24910880	ENSG00000100445.18	-1.88971
intron_14_24440926_24442178	0.0587973	Thyroid	0.840569	SDR39U1	intron_14_24910132_24911384	ENSG00000100445.18	1.88971
intron_14_24441795_24442109	0.0587973	Thyroid	0.840569	SDR39U1	intron_14_24911001_24911315	ENSG00000100445.18	-1.88971
intron_14_24441795_24442346	0.0587973	Thyroid	0.840569	SDR39U1	intron_14_24911001_24911552	ENSG00000100445.18	-1.88971
intron_14_24442260_24442346	0.0587973	Thyroid	0.840569	SDR39U1	intron_14_24911466_24911552	ENSG00000100445.18	1.88971
intron_16_88857183_88858619	0.0583769	Thyroid	0.840569	TRAPPC2L	intron_16_88923591_88925027	ENSG00000167515.11	-1.89286
intron_17_81693965_81694256	0.0587091	Thyroid	0.840569	HGS	intron_17_79660995_79661286	ENSG00000185359.14	-1.89037
intron_17_81693965_81694815	0.0587091	Thyroid	0.840569	HGS	intron_17_79660995_79661845	ENSG00000185359.14	1.89037
intron_18_49984825_49990439	0.0584569	Thyroid	0.840569	MYO5B	intron_18_47511195_47516809	ENSG00000167306.21	1.89226
intron_1_100911150_100912112	0.0585729	Thyroid	0.840569	SLC30A7	intron_1_101376706_101377668	ENSG00000162695.12	-1.89139
intron_1_100912238_100913663	0.0585729	Thyroid	0.840569	SLC30A7	intron_1_101377794_101379219	ENSG00000162695.12	1.89139
intron_1_108934942_108937077	0.0585488	Thyroid	0.840569	CLCC1	intron_1_109477564_109479699	ENSG00000121940.17	1.89157
intron_2_178426505_178430770	0.0583136	Thyroid	0.840569	CHROMR	intron_2_179291232_179295497	ENSG00000223960.9	1.89333
intron_2_27366936_27367074	0.0588911	Thyroid	0.840569	EIF2B4	intron_2_27589803_27589941	ENSG00000115211.17	-1.88901
intron_2_27366936_27367170	0.0588911	Thyroid	0.840569	EIF2B4	intron_2_27589803_27590037	ENSG00000115211.17	1.88901
intron_3_11829864_11833003	0.0585837	Thyroid	0.840569	TAMM41	intron_3_11871338_11874477	ENSG00000144559.11	-1.8913
intron_3_12901522_12908349	0.0588319	Thyroid	0.840569	IQSEC1	intron_3_12943022_12949849	ENSG00000144711.17	-1.88945
intron_5_149242538_149244881	0.0587735	Thyroid	0.840569	ABLIM3	intron_5_148622101_148624444	ENSG00000173210.20	-1.88988
intron_7_30428609_30429374	0.0589067	Thyroid	0.840569	NOD1	intron_7_30468225_30468990	ENSG00000106100.11	-1.88889
intron_7_5910116_5911861	0.0588091	Thyroid	0.840569	CCZ1	intron_7_5949747_5951492	ENSG00000122674.12	-1.88962
intron_7_77237029_77241691	0.0582509	Thyroid	0.840569	CCDC146	intron_7_76866346_76871008	ENSG00000135205.15	1.89381
intron_9_71875083_71910634	0.0589067	Thyroid	0.840569	ABHD17B	intron_9_74489999_74525550	ENSG00000107362.14	-1.88889
intron_4_70233026_70234020	0.0569761	Small_Intestine_Terminal_Ileum	0.840584	FDCSP	intron_4_71098743_71099737	ENSG00000181617.6	1.90349
intron_21_44943837_44960100	0.0636136	Ovary	0.840586	SLX9	intron_21_46363752_46380015	ENSG00000160256.13	-1.85488
intron_3_88338643_88399616	0.0560162	smultixcan	0.840587	CSNKA2IP	intron_3_88387793_88448766	ENSG00000283434.2	1.91091
intron_3_88399783_88465088	0.0560162	smultixcan	0.840587	CSNKA2IP	intron_3_88448933_88514238	ENSG00000283434.2	1.91091
intron_10_119105495_119107948	0.0625582	Brain_Caudate_basal_ganglia	0.840617	DENND10	intron_10_120865007_120867460	ENSG00000119979.18	1.86232
intron_10_133283184_133283882	0.0624274	Brain_Caudate_basal_ganglia	0.840617	TUBGCP2	intron_10_135096688_135097386	ENSG00000130640.15	-1.86325
intron_10_133283221_133283882	0.0624274	Brain_Caudate_basal_ganglia	0.840617	TUBGCP2	intron_10_135096725_135097386	ENSG00000130640.15	1.86325
intron_11_113246370_113255877	0.0616276	Brain_Caudate_basal_ganglia	0.840617	NCAM1	intron_11_113117092_113126599	ENSG00000149294.17	-1.86897
intron_11_130910137_130910270	0.0624603	Brain_Caudate_basal_ganglia	0.840617	SNX19	intron_11_130780032_130780165	ENSG00000120451.11	-1.86301
intron_12_121240542_121244573	0.0628459	Brain_Caudate_basal_ganglia	0.840617	CAMKK2	intron_12_121678345_121682376	ENSG00000110931.19	-1.86028
intron_12_122753807_122762187	0.0620418	Brain_Caudate_basal_ganglia	0.840617	DENR	intron_12_123238354_123246734	ENSG00000139726.11	1.866
intron_12_51052207_51053778	0.0618051	Brain_Caudate_basal_ganglia	0.840617	LETMD1	intron_12_51445990_51447561	ENSG00000050426.16	1.86769
intron_15_76310064_76311350	0.0611182	Brain_Caudate_basal_ganglia	0.840617	ETFA	intron_15_76602405_76603691	ENSG00000140374.17	1.87264
intron_15_88879269_88881357	0.062787	Brain_Caudate_basal_ganglia	0.840617	HAPLN3	intron_15_89422500_89424588	ENSG00000140511.12	1.8607
intron_16_580972_581199	0.0628439	Brain_Caudate_basal_ganglia	0.840617	PIGQ	intron_16_630972_631199	ENSG00000007541.17	1.86029
intron_17_15699777_15701152	0.0626999	Brain_Caudate_basal_ganglia	0.840617	ZNF286A-TBC1D26	intron_17_15603091_15604466	ENSG00000255104.9	-1.86131
intron_17_15699777_15701152	0.0626999	Brain_Caudate_basal_ganglia	0.840617	ZNF286A	intron_17_15603091_15604466	ENSG00000187607.16	-1.86131
intron_17_38320767_38322126	0.0615442	Brain_Caudate_basal_ganglia	0.840617	MRPL45	intron_17_36476651_36478009	ENSG00000278845.5	1.86957
intron_17_47891581_47895703	0.0621844	Brain_Caudate_basal_ganglia	0.840617	SP2-DT	intron_17_45968947_45973069	ENSG00000264920.4	1.86498
intron_17_5501872_5517746	0.0614927	Brain_Caudate_basal_ganglia	0.840617	NLRP1	intron_17_5405192_5421066	ENSG00000091592.17	-1.86994
intron_17_80923673_80925370	0.06138	Brain_Caudate_basal_ganglia	0.840617	RPTOR	intron_17_78897473_78899170	ENSG00000141564.16	1.87075
intron_19_39445637_39445804	0.0620138	Brain_Caudate_basal_ganglia	0.840617	SUPT5H	intron_19_39936277_39936444	ENSG00000196235.14	1.8662
intron_19_39445637_39445882	0.0630052	Brain_Caudate_basal_ganglia	0.840617	SUPT5H	intron_19_39936277_39936522	ENSG00000196235.14	-1.85915
intron_19_39445965_39453356	0.0630052	Brain_Caudate_basal_ganglia	0.840617	SUPT5H	intron_19_39936605_39943996	ENSG00000196235.14	-1.85915
intron_19_7507141_7513880	0.0617543	Brain_Caudate_basal_ganglia	0.840617	ENSG00000267952	intron_19_7572027_7578766	ENSG00000267952.1	1.86806
intron_1_100888828_100894633	0.0620977	Brain_Caudate_basal_ganglia	0.840617	EXTL2	intron_1_101354384_101360189	ENSG00000162694.14	1.8656
intron_1_100888864_100894633	0.0622147	Brain_Caudate_basal_ganglia	0.840617	EXTL2	intron_1_101354420_101360189	ENSG00000162694.14	-1.86476
intron_1_11923489_11925205	0.0618515	Brain_Caudate_basal_ganglia	0.840617	KIAA2013	intron_1_11983546_11985262	ENSG00000116685.16	-1.86736
intron_1_150959347_150960563	0.061883	Brain_Caudate_basal_ganglia	0.840617	SETDB1	intron_1_150931823_150933039	ENSG00000143379.13	-1.86713
intron_1_150969131_150974619	0.0610353	Brain_Caudate_basal_ganglia	0.840617	CERS2	intron_1_150941607_150947095	ENSG00000143418.20	-1.87324
intron_1_159780993_159781099	0.0623091	Brain_Caudate_basal_ganglia	0.840617	DUSP23	intron_1_159750783_159750889	ENSG00000158716.9	-1.86409
intron_1_183252743_183261002	0.0623034	Brain_Caudate_basal_ganglia	0.840617	NMNAT2	intron_1_183221878_183230137	ENSG00000157064.11	1.86413
intron_1_246790846_246792057	0.0615895	Brain_Caudate_basal_ganglia	0.840617	LINC01341	intron_1_246954148_246955359	ENSG00000227953.7	1.86924
intron_21_46291462_46296162	0.0626955	Brain_Caudate_basal_ganglia	0.840617	YBEY	intron_21_47711376_47716076	ENSG00000182362.14	1.86134
intron_22_20036854_20043355	0.062894	Brain_Caudate_basal_ganglia	0.840617	TANGO2	intron_22_20024377_20030878	ENSG00000183597.16	1.85994
intron_22_20037094_20043355	0.062894	Brain_Caudate_basal_ganglia	0.840617	TANGO2	intron_22_20024617_20030878	ENSG00000183597.16	-1.85994
intron_22_31822790_31833915	0.0626485	Brain_Caudate_basal_ganglia	0.840617	DEPDC5	intron_22_32218776_32229901	ENSG00000100150.20	-1.86168
intron_22_43608600_43615826	0.0621703	Brain_Caudate_basal_ganglia	0.840617	EFCAB6	intron_22_44004480_44011706	ENSG00000186976.15	1.86508
intron_2_171458075_171458372	0.0630522	Brain_Caudate_basal_ganglia	0.840617	DCAF17	intron_2_172314585_172314882	ENSG00000115827.14	1.85882
intron_2_171458075_171468888	0.0630522	Brain_Caudate_basal_ganglia	0.840617	DCAF17	intron_2_172314585_172325398	ENSG00000115827.14	-1.85882
intron_2_55875065_55881612	0.0617099	Brain_Caudate_basal_ganglia	0.840617	EFEMP1	intron_2_56102200_56108747	ENSG00000115380.20	1.86837
intron_3_130102913_130103741	0.0618465	Brain_Caudate_basal_ganglia	0.840617	ENSG00000291081	intron_3_129821756_129822584	ENSG00000291081.1	1.86739
intron_3_130102913_130103741	0.0618465	Brain_Caudate_basal_ganglia	0.840617	FAM86HP	intron_3_129821756_129822584	ENSG00000253540.8	1.86739
intron_3_130102935_130104166	0.0618465	Brain_Caudate_basal_ganglia	0.840617	ENSG00000291081	intron_3_129821778_129823009	ENSG00000291081.1	-1.86739
intron_3_130105631_130111279	0.0625878	Brain_Caudate_basal_ganglia	0.840617	ENSG00000291081	intron_3_129824474_129830122	ENSG00000291081.1	1.86211
intron_3_49665318_49667590	0.0612857	Brain_Caudate_basal_ganglia	0.840617	BSN	intron_3_49702751_49705023	ENSG00000164061.5	-1.87143
intron_3_49684189_49684314	0.0622816	Brain_Caudate_basal_ganglia	0.840617	MST1	intron_3_49721622_49721747	ENSG00000173531.16	1.86429
intron_4_112547408_112553835	0.0618113	Brain_Caudate_basal_ganglia	0.840617	ZGRF1	intron_4_113468564_113474991	ENSG00000138658.16	-1.86765
intron_4_112548380_112553835	0.0618113	Brain_Caudate_basal_ganglia	0.840617	ZGRF1	intron_4_113469536_113474991	ENSG00000138658.16	1.86765
intron_5_126477787_126480456	0.0624734	Brain_Caudate_basal_ganglia	0.840617	GRAMD2B	intron_5_125813479_125816148	ENSG00000155324.10	-1.86292
intron_5_126480216_126480456	0.0624734	Brain_Caudate_basal_ganglia	0.840617	GRAMD2B	intron_5_125815908_125816148	ENSG00000155324.10	1.86292
intron_5_78129307_78141143	0.0616825	Brain_Caudate_basal_ganglia	0.840617	AP3B1	intron_5_77425131_77436967	ENSG00000132842.15	-1.86857
intron_6_42665512_42666167	0.0611474	Brain_Caudate_basal_ganglia	0.840617	UBR2	intron_6_42633250_42633905	ENSG00000024048.11	1.87243
intron_7_139412580_139417538	0.0620523	Brain_Caudate_basal_ganglia	0.840617	FMC1-LUC7L2	intron_7_139097326_139102284	ENSG00000269955.2	-1.86592
intron_7_139412580_139417538	0.0620523	Brain_Caudate_basal_ganglia	0.840617	LUC7L2	intron_7_139097326_139102284	ENSG00000146963.18	-1.86592
intron_7_156640811_156643801	0.0624227	Brain_Caudate_basal_ganglia	0.840617	RNF32	intron_7_156433505_156436495	ENSG00000105982.17	-1.86328
intron_7_158641554_158644289	0.0615689	Brain_Caudate_basal_ganglia	0.840617	NCAPG2	intron_7_158434246_158436981	ENSG00000146918.20	1.86939
intron_7_64522500_64543707	0.0620075	Brain_Caudate_basal_ganglia	0.840617	ZNF680	intron_7_63982878_64004085	ENSG00000173041.12	-1.86624
intron_7_75996599_76000890	0.0629262	Brain_Caudate_basal_ganglia	0.840617	STYXL1	intron_7_75625917_75630208	ENSG00000127952.17	-1.85971
intron_7_76054998_76057410	0.0624188	Brain_Caudate_basal_ganglia	0.840617	MDH2	intron_7_75684316_75686728	ENSG00000146701.12	1.86331
intron_8_143691232_143691600	0.0611595	Brain_Caudate_basal_ganglia	0.840617	ZNF707	intron_8_144773402_144773770	ENSG00000181135.16	-1.87234
intron_9_85655200_85657435	0.0619345	Brain_Caudate_basal_ganglia	0.840617	AGTPBP1	intron_9_88270115_88272350	ENSG00000135049.16	-1.86676
intron_9_85655320_85657435	0.0619345	Brain_Caudate_basal_ganglia	0.840617	AGTPBP1	intron_9_88270235_88272350	ENSG00000135049.16	1.86676
intron_13_99606757_99772824	0.0570111	Small_Intestine_Terminal_Ileum	0.840634	CLYBL	intron_13_100259011_100425078	ENSG00000125246.16	-1.90323
intron_1_108936401_108937077	0.0570622	Small_Intestine_Terminal_Ileum	0.840634	CLCC1	intron_1_109479023_109479699	ENSG00000121940.17	-1.90283
intron_2_97818721_97833365	0.0607592	Esophagus_Muscularis	0.840638	TMEM131	intron_2_98435184_98449828	ENSG00000075568.17	1.87524
intron_16_88707210_88709938	0.0614139	Heart_Atrial_Appendage	0.840654	CTU2	intron_16_88773618_88776346	ENSG00000174177.13	-1.8705
intron_2_171473975_171476860	0.0614022	Heart_Atrial_Appendage	0.840654	DCAF17	intron_2_172330485_172333370	ENSG00000115827.14	-1.87059
intron_14_23513334_23514236	0.0572644	Brain_Nucleus_accumbens_basal_ganglia	0.840656	ZFHX2-AS1	intron_14_23982543_23983445	ENSG00000157306.14	-1.90129
intron_2_171687627_171690147	0.0573047	Brain_Nucleus_accumbens_basal_ganglia	0.840656	DYNC1I2	intron_2_172544137_172546657	ENSG00000077380.16	-1.90098
intron_7_135672806_135674091	0.0572147	Brain_Nucleus_accumbens_basal_ganglia	0.840656	STMP1	intron_7_135357554_135358839	ENSG00000243317.8	1.90167
intron_7_135672806_135688904	0.0572147	Brain_Nucleus_accumbens_basal_ganglia	0.840656	STMP1	intron_7_135357554_135373652	ENSG00000243317.8	-1.90167
intron_12_43802464_43804176	0.0573463	Brain_Nucleus_accumbens_basal_ganglia	0.840662	TWF1	intron_12_44196267_44197979	ENSG00000151239.14	1.90066
intron_19_4498915_4499491	0.057371	Brain_Nucleus_accumbens_basal_ganglia	0.840662	HDGFL2	intron_19_4498912_4499488	ENSG00000167674.15	1.90047
intron_8_73978875_73981155	0.0578871	Spleen	0.840667	TMEM70	intron_8_74891110_74893390	ENSG00000175606.11	1.89655
intron_8_73979171_73981155	0.0578871	Spleen	0.840667	TMEM70	intron_8_74891406_74893390	ENSG00000175606.11	-1.89655
intron_17_75667478_75668516	0.0591215	Colon_Transverse	0.840692	SAP30BP	intron_17_73663558_73664596	ENSG00000161526.15	1.88729
intron_18_32393035_32470308	0.0560305	smultixcan	0.840694	GAREM1	intron_18_29972998_30050271	ENSG00000141441.16	1.9108
intron_5_52801120_52801409	0.0906976	Liver	0.840695	PELO	intron_5_52096954_52097243	ENSG00000152684.11	-1.69173
intron_10_5795019_5796763	0.0730326	Brain_Putamen_basal_ganglia	0.840709	GDI2	intron_10_5836982_5838726	ENSG00000057608.17	1.79263
intron_11_95887684_95888156	0.0550717	Vagina	0.840709	MTMR2	intron_11_95620848_95621320	ENSG00000087053.20	1.91831
intron_21_45074793_45128402	0.0550931	Vagina	0.840709	ADARB1	intron_21_46494708_46548317	ENSG00000197381.18	1.91814
intron_12_106323646_106335639	0.0590064	Thyroid	0.840725	TCP11L2	intron_12_106717424_106729417	ENSG00000166046.11	-1.88815
intron_4_8479533_8493266	0.0590109	Thyroid	0.840725	TRMT44	intron_4_8481260_8494993	ENSG00000155275.19	-1.88811
intron_9_127400006_127402557	0.0590109	Thyroid	0.840725	SLC2A8	intron_9_130162285_130164836	ENSG00000136856.18	-1.88811
intron_9_127402753_127403738	0.0590109	Thyroid	0.840725	SLC2A8	intron_9_130165032_130166017	ENSG00000136856.18	-1.88811
intron_17_42305702_42306241	0.0607927	Esophagus_Muscularis	0.840738	STAT5A	intron_17_40457720_40458259	ENSG00000126561.18	1.875
intron_11_552702_553963	0.0636519	Ovary	0.840744	LRRC56	intron_11_552702_553963	ENSG00000161328.11	1.85461
intron_8_42542155_42546469	0.0728508	Brain_Cerebellar_Hemisphere	0.840775	SMIM19	intron_8_42397298_42401612	ENSG00000176209.12	1.79376
intron_10_123862723_123880211	0.0622075	Skin_Sun_Exposed_Lower_leg	0.840798	CPXM2	intron_10_125622239_125639727	ENSG00000121898.13	1.86481
intron_2_73927052_73932598	0.0621493	Skin_Sun_Exposed_Lower_leg	0.840798	DGUOK	intron_2_74154179_74159725	ENSG00000114956.20	-1.86523
intron_8_143827167_143829280	0.0622148	Skin_Sun_Exposed_Lower_leg	0.840798	PUF60	intron_8_144909337_144911450	ENSG00000179950.15	1.86476
intron_3_16271722_16272145	0.0571023	Small_Intestine_Terminal_Ileum	0.840818	OXNAD1	intron_3_16313229_16313652	ENSG00000154814.14	-1.90253
intron_10_1086357_1093452	0.0861833	Cells_Cultured_fibroblasts	0.840831	WDR37	intron_10_1132297_1139392	ENSG00000047056.18	1.71588
intron_13_27437273_27439989	0.044967	Artery_Coronary	0.840868	MTIF3	intron_13_28011410_28014126	ENSG00000122033.15	2.00496
intron_17_35641975_35650530	0.0560928	smultixcan	0.840877	AP2B1	intron_17_33968994_33977549	ENSG00000006125.18	1.91031
intron_17_41821817_41822223	0.0560888	smultixcan	0.840877	FKBP10	intron_17_39978069_39978475	ENSG00000141756.20	-0.636782
intron_2_172922300_172961122	0.0560804	smultixcan	0.840877	RAPGEF4	intron_2_173787028_173825850	ENSG00000091428.18	1.91041
intron_2_238125384_238127622	0.0560888	smultixcan	0.840877	ESPNL	intron_2_239034025_239036263	ENSG00000144488.15	1.91035
intron_3_46811873_46812222	0.0560641	smultixcan	0.840877	ENSG00000284672	intron_3_46853363_46853712	ENSG00000284672.1	-1.91054
intron_3_46811873_46812222	0.0560641	smultixcan	0.840877	PRSS44P	intron_3_46853363_46853712	ENSG00000226074.5	-1.91054
intron_3_128902628_128904062	0.0735624	Whole_Blood	0.840901	ACAD9	intron_3_128621471_128622905	ENSG00000177646.20	1.78933
intron_14_20449266_20451257	0.0561098	smultixcan	0.840916	OSGEP	intron_14_20917425_20919416	ENSG00000092094.11	-1.85465
intron_20_47622330_47623911	0.0561058	smultixcan	0.840916	NCOA3	intron_20_46251074_46252655	ENSG00000124151.19	1.45055
intron_22_30415865_30415948	0.0589661	Adrenal_Gland	0.840922	ENSG00000249590	intron_22_30811854_30811937	ENSG00000249590.7	-1.88845
intron_22_30415865_30415948	0.0589661	Adrenal_Gland	0.840922	SEC14L2	intron_22_30811854_30811937	ENSG00000100003.18	-1.88845
intron_22_42141339_42141534	0.0590244	Adrenal_Gland	0.840922	CYP2D7	intron_22_42537349_42537544	ENSG00000205702.12	1.88801
intron_22_42141396_42141534	0.0590244	Adrenal_Gland	0.840922	CYP2D7	intron_22_42537406_42537544	ENSG00000205702.12	-1.88801
intron_11_61790602_61792556	0.0447234	Brain_Hypothalamus	0.840923	TMEM258	intron_11_61558074_61560028	ENSG00000134825.16	2.00725
intron_14_20451452_20451974	0.0447556	Brain_Hypothalamus	0.840923	OSGEP	intron_14_20919611_20920133	ENSG00000092094.11	-2.00694
intron_14_60115461_60115719	0.0445186	Brain_Hypothalamus	0.840923	PCNX4	intron_14_60582179_60582437	ENSG00000126773.13	-2.00917
intron_19_4099414_4101019	0.0448254	Brain_Hypothalamus	0.840923	MAP2K2	intron_19_4099412_4101017	ENSG00000126934.15	-2.00629
intron_19_7529712_7530286	0.0447756	Brain_Hypothalamus	0.840923	MCOLN1	intron_19_7594598_7595172	ENSG00000090674.16	2.00676
intron_1_153953369_153953538	0.0447556	Brain_Hypothalamus	0.840923	CRTC2	intron_1_153925845_153926014	ENSG00000160741.17	-2.00694
intron_1_155260450_155260537	0.0447991	Brain_Hypothalamus	0.840923	SCAMP3	intron_1_155230241_155230328	ENSG00000116521.11	-2.00654
intron_1_39753052_39763689	0.0447556	Brain_Hypothalamus	0.840923	PPIE	intron_1_40218724_40229361	ENSG00000084072.17	-2.00694
intron_1_53889463_53889713	0.044467	Brain_Hypothalamus	0.840923	YIPF1	intron_1_54355136_54355386	ENSG00000058799.15	-2.00966
intron_3_9918609_9920491	0.0447178	Brain_Hypothalamus	0.840923	ENSG00000288550	intron_3_9960293_9962175	ENSG00000288550.3	-2.0073
intron_3_9918609_9920491	0.0447178	Brain_Hypothalamus	0.840923	IL17RC	intron_3_9960293_9962175	ENSG00000163702.21	-2.0073
intron_4_109431746_109431941	0.0443105	Brain_Hypothalamus	0.840923	SEC24B-AS1	intron_4_110352902_110353097	ENSG00000247950.9	2.01114
intron_4_26860028_26860341	0.0447234	Brain_Hypothalamus	0.840923	STIM2-AS1	intron_4_26861650_26861963	ENSG00000240005.7	-2.00725
intron_4_653971_655082	0.0443814	Brain_Hypothalamus	0.840923	PDE6B-AS1	intron_4_647760_648871	ENSG00000242686.4	-2.01047
intron_4_654213_655082	0.0443814	Brain_Hypothalamus	0.840923	PDE6B-AS1	intron_4_648002_648871	ENSG00000242686.4	-2.01047
intron_5_147632778_147636222	0.0445005	Brain_Hypothalamus	0.840923	JAKMIP2	intron_5_147012341_147015785	ENSG00000176049.16	-2.00935
intron_5_62402122_62403273	0.0448103	Brain_Hypothalamus	0.840923	DIMT1	intron_5_61697949_61699100	ENSG00000086189.11	-2.00643
intron_17_82198422_82201538	0.0641344	Nerve_Tibial	0.840925	CCDC57	intron_17_80156298_80159414	ENSG00000176155.21	-1.85124
intron_7_30391035_30411898	0.064129	Nerve_Tibial	0.840925	LINC01176	intron_7_30430651_30451514	ENSG00000281404.2	1.85128
intron_10_7756142_7759890	0.0615401	Esophagus_Gastroesophageal_Junction	0.84094	KIN	intron_10_7798105_7801853	ENSG00000151657.12	1.86959
intron_17_38320767_38322126	0.0615442	Esophagus_Gastroesophageal_Junction	0.84094	MRPL45	intron_17_36476651_36478009	ENSG00000278845.5	-1.86957
intron_7_2601464_2604881	0.0606673	Uterus	0.840943	IQCE	intron_7_2641098_2644515	ENSG00000106012.18	-1.87591
intron_21_42897047_42903182	0.0593526	Brain_Cortex	0.840946	NDUFV3	intron_21_44317157_44323292	ENSG00000160194.18	1.88557
intron_10_103111805_103139406	0.0519775	Skin_Not_Sun_Exposed_Suprapubic	0.840948	NT5C2	intron_10_104871562_104899163	ENSG00000076685.19	-1.94332
intron_10_103617314_103622470	0.0522369	Skin_Not_Sun_Exposed_Suprapubic	0.840948	SH3PXD2A	intron_10_105377071_105382227	ENSG00000107957.17	-1.94118
intron_10_27171083_27173118	0.0531588	Skin_Not_Sun_Exposed_Suprapubic	0.840948	MASTL	intron_10_27460012_27462047	ENSG00000120539.15	1.93363
intron_10_34346449_34347965	0.0516364	Skin_Not_Sun_Exposed_Suprapubic	0.840948	PARD3	intron_10_34635377_34636893	ENSG00000148498.17	-1.94615
intron_10_73731255_73737248	0.0527502	Skin_Not_Sun_Exposed_Suprapubic	0.840948	GLUD1P3	intron_10_75491013_75497006	ENSG00000291043.1	1.93696
intron_10_80081734_80081841	0.0523155	Skin_Not_Sun_Exposed_Suprapubic	0.840948	TMEM254	intron_10_81841490_81841597	ENSG00000133678.14	-1.94053
intron_10_95633049_95633491	0.0519532	Skin_Not_Sun_Exposed_Suprapubic	0.840948	ALDH18A1	intron_10_97392806_97393248	ENSG00000059573.9	-1.94352
intron_11_105043545_105044392	0.0517434	Skin_Not_Sun_Exposed_Suprapubic	0.840948	CARD16	intron_11_104914272_104915119	ENSG00000204397.10	-1.94526
intron_11_128935712_128936538	0.0529964	Skin_Not_Sun_Exposed_Suprapubic	0.840948	TP53AIP1	intron_11_128805607_128806433	ENSG00000120471.16	1.93495
intron_11_134256648_134258515	0.0518419	Skin_Not_Sun_Exposed_Suprapubic	0.840948	ACAD8	intron_11_134126542_134128409	ENSG00000151498.12	-1.94444
intron_11_70339306_70343669	0.0529594	Skin_Not_Sun_Exposed_Suprapubic	0.840948	PPFIA1	intron_11_70185412_70189775	ENSG00000131626.19	1.93525
intron_11_9139854_9140189	0.0520831	Skin_Not_Sun_Exposed_Suprapubic	0.840948	DENND5A	intron_11_9161401_9161736	ENSG00000184014.9	1.94245
intron_11_9139854_9141940	0.0520831	Skin_Not_Sun_Exposed_Suprapubic	0.840948	DENND5A	intron_11_9161401_9163487	ENSG00000184014.9	-1.94245
intron_11_9139854_9141974	0.0520831	Skin_Not_Sun_Exposed_Suprapubic	0.840948	DENND5A	intron_11_9161401_9163521	ENSG00000184014.9	1.94245
intron_11_9140248_9141940	0.0520831	Skin_Not_Sun_Exposed_Suprapubic	0.840948	DENND5A	intron_11_9161795_9163487	ENSG00000184014.9	1.94245
intron_12_110499546_110502049	0.0526251	Skin_Not_Sun_Exposed_Suprapubic	0.840948	VPS29	intron_12_110937351_110939854	ENSG00000111237.19	1.93798
intron_12_110619956_110626362	0.0525737	Skin_Not_Sun_Exposed_Suprapubic	0.840948	TCTN1	intron_12_111057761_111064167	ENSG00000204852.17	-1.93841
intron_12_48655060_48658632	0.053017	Skin_Not_Sun_Exposed_Suprapubic	0.840948	KANSL2	intron_12_49048843_49052415	ENSG00000139620.13	-1.93478
intron_12_96907300_96907604	0.0527694	Skin_Not_Sun_Exposed_Suprapubic	0.840948	NEDD1	intron_12_97301078_97301382	ENSG00000139350.12	1.9368
intron_13_41254620_41257673	0.0516453	Skin_Not_Sun_Exposed_Suprapubic	0.840948	MTRF1	intron_13_41828756_41831809	ENSG00000120662.16	1.94608
intron_14_20475252_20476384	0.0530033	Skin_Not_Sun_Exposed_Suprapubic	0.840948	PNP	intron_14_20943411_20944543	ENSG00000198805.13	1.93489
intron_14_22950410_22951555	0.0530754	Skin_Not_Sun_Exposed_Suprapubic	0.840948	HAUS4	intron_14_23419619_23420764	ENSG00000092036.19	1.93431
intron_14_22950410_22952328	0.0530754	Skin_Not_Sun_Exposed_Suprapubic	0.840948	HAUS4	intron_14_23419619_23421537	ENSG00000092036.19	1.93431
intron_14_77570508_77576767	0.0521775	Skin_Not_Sun_Exposed_Suprapubic	0.840948	SPTLC2	intron_14_78036851_78043110	ENSG00000100596.8	-1.94167
intron_14_99517183_99522133	0.0520617	Skin_Not_Sun_Exposed_Suprapubic	0.840948	CCDC85C	intron_14_99983520_99988470	ENSG00000205476.9	1.94262
intron_15_101686062_101699331	0.052914	Skin_Not_Sun_Exposed_Suprapubic	0.840948	TARS3	intron_15_102226265_102239534	ENSG00000185418.16	1.93562
intron_15_89316827_89317376	0.0526727	Skin_Not_Sun_Exposed_Suprapubic	0.840948	POLG	intron_15_89860058_89860607	ENSG00000140521.18	-1.93759
intron_17_18528747_18532506	0.0516571	Skin_Not_Sun_Exposed_Suprapubic	0.840948	FAM106A	intron_17_18432061_18435820	ENSG00000273018.7	-1.94598
intron_17_3524304_3526854	0.0530461	Skin_Not_Sun_Exposed_Suprapubic	0.840948	TRPV3	intron_17_3427598_3430148	ENSG00000167723.15	-1.93455
intron_17_39906271_39906961	0.0527763	Skin_Not_Sun_Exposed_Suprapubic	0.840948	GSDMB	intron_17_38062524_38063214	ENSG00000073605.19	-1.93675
intron_17_41825657_41827426	0.0517957	Skin_Not_Sun_Exposed_Suprapubic	0.840948	NT5C3B	intron_17_39981909_39983678	ENSG00000141698.17	1.94483
intron_17_41825657_41828790	0.0517957	Skin_Not_Sun_Exposed_Suprapubic	0.840948	NT5C3B	intron_17_39981909_39985042	ENSG00000141698.17	-1.94483
intron_17_41835682_41835859	0.0526316	Skin_Not_Sun_Exposed_Suprapubic	0.840948	NT5C3B	intron_17_39991934_39992111	ENSG00000141698.17	-1.93793
intron_17_47942051_47943306	0.0531313	Skin_Not_Sun_Exposed_Suprapubic	0.840948	PNPO	intron_17_46019417_46020672	ENSG00000108439.11	-1.93385
intron_17_67719962_67721378	0.0521906	Skin_Not_Sun_Exposed_Suprapubic	0.840948	NOL11	intron_17_65716078_65717494	ENSG00000130935.10	-1.94156
intron_17_73212740_73227165	0.0517054	Skin_Not_Sun_Exposed_Suprapubic	0.840948	FAM104A	intron_17_71208879_71223304	ENSG00000133193.13	1.94558
intron_18_12311053_12325067	0.0519045	Skin_Not_Sun_Exposed_Suprapubic	0.840948	TUBB6	intron_18_12311052_12325066	ENSG00000176014.13	1.94393
intron_18_12311053_12329146	0.0519045	Skin_Not_Sun_Exposed_Suprapubic	0.840948	TUBB6	intron_18_12311052_12329145	ENSG00000176014.13	1.94393
intron_19_10489368_10489648	0.0520007	Skin_Not_Sun_Exposed_Suprapubic	0.840948	KEAP1	intron_19_10600044_10600324	ENSG00000079999.14	1.94313
intron_19_34495771_34498562	0.0531178	Skin_Not_Sun_Exposed_Suprapubic	0.840948	WTIP	intron_19_34986676_34989467	ENSG00000142279.13	1.93396
intron_19_35131860_35131971	0.0529594	Skin_Not_Sun_Exposed_Suprapubic	0.840948	LGI4	intron_19_35622764_35622875	ENSG00000153902.14	-1.93525
intron_19_39480961_39481883	0.0519362	Skin_Not_Sun_Exposed_Suprapubic	0.840948	TIMM50	intron_19_39971601_39972523	ENSG00000105197.11	1.94366
intron_19_39482033_39482885	0.0524891	Skin_Not_Sun_Exposed_Suprapubic	0.840948	TIMM50	intron_19_39972673_39973525	ENSG00000105197.11	-1.9391
intron_19_6734307_6735540	0.0529737	Skin_Not_Sun_Exposed_Suprapubic	0.840948	GPR108	intron_19_6734318_6735551	ENSG00000125734.16	-1.93514
intron_1_248913879_248917279	0.0524908	Skin_Not_Sun_Exposed_Suprapubic	0.840948	PGBD2	intron_1_249208078_249211478	ENSG00000185220.12	-1.93909
intron_1_74733418_74736542	0.0515277	Skin_Not_Sun_Exposed_Suprapubic	0.840948	TYW3	intron_1_75199102_75202226	ENSG00000162623.16	-1.94706
intron_20_32025919_32028995	0.0527211	Skin_Not_Sun_Exposed_Suprapubic	0.840948	CCM2L	intron_20_30613722_30616798	ENSG00000101331.17	1.9372
intron_22_17866012_17871837	0.0525985	Skin_Not_Sun_Exposed_Suprapubic	0.840948	MICAL3	intron_22_18348778_18354603	ENSG00000243156.9	-1.9382
intron_22_20553174_20564450	0.0522369	Skin_Not_Sun_Exposed_Suprapubic	0.840948	MED15	intron_22_20907461_20918737	ENSG00000099917.17	1.94118
intron_2_187478803_187484124	0.0529195	Skin_Not_Sun_Exposed_Suprapubic	0.840948	TFPI	intron_2_188343530_188348851	ENSG00000003436.16	1.93558
intron_2_24842384_24872570	0.0518685	Skin_Not_Sun_Exposed_Suprapubic	0.840948	ADCY3	intron_2_25065253_25095439	ENSG00000138031.15	1.94422
intron_2_65344896_65431962	0.0525951	Skin_Not_Sun_Exposed_Suprapubic	0.840948	SPRED2	intron_2_65572030_65659096	ENSG00000198369.10	1.93823
intron_2_97209872_97211546	0.0527323	Skin_Not_Sun_Exposed_Suprapubic	0.840948	ANKRD36	intron_2_97875609_97877283	ENSG00000135976.21	-1.93711
intron_3_127674600_127675970	0.0531348	Skin_Not_Sun_Exposed_Suprapubic	0.840948	ABTB1	intron_3_127393443_127394813	ENSG00000114626.18	-1.93382
intron_4_521227_521660	0.0517771	Skin_Not_Sun_Exposed_Suprapubic	0.840948	PIGG	intron_4_515016_515449	ENSG00000174227.16	1.94498
intron_5_34911812_34913470	0.0525356	Skin_Not_Sun_Exposed_Suprapubic	0.840948	RAD1	intron_5_34911917_34913575	ENSG00000113456.20	1.93872
intron_6_36722733_36725862	0.0531819	Skin_Not_Sun_Exposed_Suprapubic	0.840948	RAB44	intron_6_36690510_36693639	ENSG00000255587.9	1.93344
intron_7_66769025_66771883	0.0527129	Skin_Not_Sun_Exposed_Suprapubic	0.840948	RABGEF1	intron_7_66234012_66236870	ENSG00000154710.18	1.93727
intron_8_27604395_27604924	0.0525986	Skin_Not_Sun_Exposed_Suprapubic	0.840948	CLU	intron_8_27461912_27462441	ENSG00000120885.22	1.9382
intron_9_134326659_134401632	0.0528887	Skin_Not_Sun_Exposed_Suprapubic	0.840948	RXRA	intron_9_137218505_137293478	ENSG00000186350.12	1.93583
intron_9_136791424_136791626	0.0521614	Skin_Not_Sun_Exposed_Suprapubic	0.840948	TMEM141	intron_9_139685876_139686078	ENSG00000244187.8	1.9418
intron_9_136791424_136791711	0.0521614	Skin_Not_Sun_Exposed_Suprapubic	0.840948	TMEM141	intron_9_139685876_139686163	ENSG00000244187.8	1.9418
intron_9_36651877_36657241	0.0529903	Skin_Not_Sun_Exposed_Suprapubic	0.840948	MELK	intron_9_36651874_36657238	ENSG00000165304.8	1.935
intron_9_36651877_36665350	0.0529903	Skin_Not_Sun_Exposed_Suprapubic	0.840948	MELK	intron_9_36651874_36665347	ENSG00000165304.8	1.935
intron_2_177222632_177232392	0.072818	Cells_EBV-transformed_lymphocytes	0.84097	NFE2L2	intron_2_178087360_178097120	ENSG00000116044.17	1.79397
intron_2_177232008_177232392	0.072818	Cells_EBV-transformed_lymphocytes	0.84097	NFE2L2	intron_2_178096736_178097120	ENSG00000116044.17	-1.79397
intron_10_132138178_132140451	0.0569413	smultixcan	0.840974	JAKMIP3	intron_10_133951682_133953955	ENSG00000188385.13	0.511537
intron_10_26503274_26511747	0.0565886	smultixcan	0.840974	APBB1IP	intron_10_26792203_26800676	ENSG00000077420.16	1.90647
intron_10_95410777_95414494	0.0568773	smultixcan	0.840974	SORBS1	intron_10_97170534_97174251	ENSG00000095637.23	0.769869
intron_11_102577426_102579039	0.0565021	smultixcan	0.840974	MMP20	intron_11_102448157_102449770	ENSG00000137674.4	-1.90714
intron_11_118704838_118708382	0.0568183	smultixcan	0.840974	ENSG00000255422	intron_11_118575547_118579091	ENSG00000255422.4	-1.90471
intron_11_499923_500484	0.0563602	smultixcan	0.840974	RNH1	intron_11_499923_500484	ENSG00000023191.17	-2.22045e-16
intron_11_499999_500484	0.0563602	smultixcan	0.840974	RNH1	intron_11_499999_500484	ENSG00000023191.17	1.90824
intron_11_9170777_9176772	0.0565886	smultixcan	0.840974	DENND5A	intron_11_9192324_9198319	ENSG00000184014.9	1.90647
intron_11_93724375_93725651	0.0563748	smultixcan	0.840974	CEP295	intron_11_93457541_93458817	ENSG00000166004.15	-1.90813
intron_11_93725831_93726976	0.0563748	smultixcan	0.840974	CEP295	intron_11_93458997_93460142	ENSG00000166004.15	1.90813
intron_11_95887684_95888156	0.0568766	smultixcan	0.840974	MTMR2	intron_11_95620848_95621320	ENSG00000087053.20	1.82499
intron_12_125114557_125118641	0.056853	smultixcan	0.840974	AACS	intron_12_125599103_125603187	ENSG00000081760.17	-0.699379
intron_12_21306988_21318782	0.056974	smultixcan	0.840974	SLCO1A2	intron_12_21459922_21471716	ENSG00000084453.17	0.919973
intron_12_65951415_65952356	0.0569436	smultixcan	0.840974	HMGA2	intron_12_66345195_66346136	ENSG00000149948.14	-1.90374
intron_12_65951415_65963245	0.0569436	smultixcan	0.840974	HMGA2	intron_12_66345195_66357025	ENSG00000149948.14	1.90374
intron_12_81094732_81104769	0.0566765	smultixcan	0.840974	ENSG00000258026	intron_12_81488511_81498548	ENSG00000258026.2	-1.9058
intron_13_100157340_100209332	0.0567018	smultixcan	0.840974	PCCA	intron_13_100809594_100861586	ENSG00000175198.17	-1.9056
intron_13_113800865_113801653	0.0568114	smultixcan	0.840974	TMEM255B	intron_13_114503838_114504626	ENSG00000184497.13	-1.28907
intron_13_114013248_114015209	0.0564526	smultixcan	0.840974	RASA3	intron_13_114778724_114780685	ENSG00000185989.11	-2.35529
intron_14_77291380_77296164	0.0563603	smultixcan	0.840974	POMT2	intron_14_77757723_77762507	ENSG00000009830.13	-0.197801
intron_15_24746978_24752404	0.0570443	smultixcan	0.840974	PWRN1	intron_15_24992125_24997551	ENSG00000259905.7	-1.90297
intron_15_52611777_52613673	0.0567063	smultixcan	0.840974	ATOSA	intron_15_52903974_52905870	ENSG00000047346.13	0.544116
intron_15_89293063_89293833	0.0564573	smultixcan	0.840974	FANCI	intron_15_89836294_89837064	ENSG00000140525.20	1.90749
intron_16_12403529_12477719	0.0564806	smultixcan	0.840974	SNX29	intron_16_12497386_12571576	ENSG00000048471.14	-1.90731
intron_16_50325883_50326284	0.0565072	smultixcan	0.840974	BRD7	intron_16_50359794_50360195	ENSG00000166164.16	0.310459
intron_16_590433_617208	0.056839	smultixcan	0.840974	RAB40C	intron_16_640433_667208	ENSG00000197562.10	0.719153
intron_16_734871_737186	0.0568009	smultixcan	0.840974	CIAO3	intron_16_784871_787186	ENSG00000103245.14	1.34967
intron_16_76538340_76539719	0.05705	smultixcan	0.840974	CNTNAP4	intron_16_76572237_76573616	ENSG00000152910.19	1.90293
intron_16_76538340_76539719	0.05705	smultixcan	0.840974	ENSG00000287694	intron_16_76572237_76573616	ENSG00000287694.1	1.90293
intron_17_35779323_35795267	0.0569357	smultixcan	0.840974	MMP28	intron_17_34106327_34122271	ENSG00000271447.6	1.36757
intron_17_48026475_48029125	0.0569011	smultixcan	0.840974	COPZ2	intron_17_46103841_46106491	ENSG00000005243.10	2.00979
intron_17_63493659_63493922	0.0569426	smultixcan	0.840974	ACE	intron_17_61571020_61571283	ENSG00000159640.17	0.0834301
intron_17_63493659_63493922	0.0569426	smultixcan	0.840974	ENSG00000264813	intron_17_61571020_61571283	ENSG00000264813.6	0.0834301
intron_17_6898290_6898529	0.0567897	smultixcan	0.840974	ALOX12P2	intron_17_6801609_6801848	ENSG00000291084.1	-1.90493
intron_17_6898290_6898529	0.0567897	smultixcan	0.840974	ALOX12P2	intron_17_6801609_6801848	ENSG00000262943.10	-1.90493
intron_17_69485349_69501699	0.0563772	smultixcan	0.840974	ENSG00000267653	intron_17_67481490_67497840	ENSG00000267653.1	-1.90811
intron_17_76287897_76289992	0.0568376	smultixcan	0.840974	QRICH2	intron_17_74283978_74286073	ENSG00000129646.16	-1.87877
intron_17_8623277_8623424	0.0567378	smultixcan	0.840974	MYH10	intron_17_8526595_8526742	ENSG00000133026.14	1.90533
intron_19_11500815_11505488	0.0567664	smultixcan	0.840974	ZNF653	intron_19_11611630_11616303	ENSG00000161914.10	-0.42647
intron_19_32974212_32976431	0.0565021	smultixcan	0.840974	FAAP24	intron_19_33465118_33467337	ENSG00000131944.11	1.90714
intron_19_40741864_40742073	0.0570039	smultixcan	0.840974	C19orf54	intron_19_41247769_41247978	ENSG00000188493.15	-2.22779
intron_19_5684905_5686900	0.0570351	smultixcan	0.840974	HSD11B1L	intron_19_5684916_5686911	ENSG00000167733.14	-1.90304
intron_1_19597109_19623474	0.0569272	smultixcan	0.840974	MICOS10	intron_1_19923603_19949968	ENSG00000173436.15	1.13356
intron_1_206935818_206937095	0.0562959	smultixcan	0.840974	PIGR	intron_1_207109163_207110440	ENSG00000162896.6	-1.90874
intron_1_212885396_212887891	0.0565886	smultixcan	0.840974	FLVCR1	intron_1_213058738_213061233	ENSG00000162769.13	-1.90647
intron_1_212974070_212974597	0.0564617	smultixcan	0.840974	VASH2	intron_1_213147412_213147939	ENSG00000143494.16	1.90745
intron_1_244692020_244705556	0.0567414	smultixcan	0.840974	DESI2	intron_1_244855322_244868858	ENSG00000121644.19	1.63353
intron_1_245083688_245087245	0.0566288	smultixcan	0.840974	EFCAB2	intron_1_245246990_245250547	ENSG00000203666.13	-0.191987
intron_1_54981080_54986097	0.0568885	smultixcan	0.840974	TMEM61	intron_1_55446753_55451770	ENSG00000143001.5	1.90417
intron_1_6785575_6825092	0.0566067	smultixcan	0.840974	CAMTA1	intron_1_6845635_6885152	ENSG00000171735.20	1.83863
intron_1_70276844_70292388	0.0570023	smultixcan	0.840974	ANKRD13C	intron_1_70742527_70758071	ENSG00000118454.13	1.15547
intron_20_13270743_13279634	0.0561332	smultixcan	0.840974	ISM1	intron_20_13251390_13260281	ENSG00000101230.6	-1.91
intron_20_33217663_33223811	0.0566005	smultixcan	0.840974	BPIFA3	intron_20_31805469_31811617	ENSG00000131059.12	-1.90638
intron_20_44054526_44064777	0.0565423	smultixcan	0.840974	TOX2	intron_20_42683166_42693417	ENSG00000124191.18	-1.90683
intron_20_5508037_5508261	0.0567624	smultixcan	0.840974	LINC01729	intron_20_5488683_5488907	ENSG00000225640.1	-1.90514
intron_20_5508328_5526340	0.0567624	smultixcan	0.840974	LINC00654	intron_20_5488974_5506986	ENSG00000205181.8	-1.90514
intron_20_56450679_56451819	0.0563163	smultixcan	0.840974	CASS4	intron_20_55025735_55026875	ENSG00000087589.17	1.90858
intron_20_56450679_56458340	0.0563163	smultixcan	0.840974	CASS4	intron_20_55025735_55033396	ENSG00000087589.17	-1.90858
intron_21_45074793_45128402	0.0568496	smultixcan	0.840974	ADARB1	intron_21_46494708_46548317	ENSG00000197381.18	1.90447
intron_22_35338788_35345725	0.0570566	smultixcan	0.840974	TOM1	intron_22_35734781_35741718	ENSG00000100284.22	-1.90288
intron_22_45166430_45168168	0.0561966	smultixcan	0.840974	NUP50	intron_22_45562311_45564049	ENSG00000093000.19	0.120299
intron_2_113235570_113236513	0.0564496	smultixcan	0.840974	PAX8-AS1	intron_2_113993147_113994090	ENSG00000189223.15	-0.675959
intron_2_117986069_117995446	0.0570089	smultixcan	0.840974	CCDC93	intron_2_118743645_118753022	ENSG00000125633.11	2.2213
intron_2_177217845_177219037	0.0570404	smultixcan	0.840974	HNRNPA3	intron_2_178082573_178083765	ENSG00000170144.22	2.17845
intron_2_25383889_25388202	0.0570515	smultixcan	0.840974	DTNB	intron_2_25606758_25611071	ENSG00000138101.20	-0.340932
intron_3_101651683_101652496	0.0567011	smultixcan	0.840974	ZBTB11	intron_3_101370527_101371340	ENSG00000066422.7	0.368486
intron_3_126112880_126118005	0.0566943	smultixcan	0.840974	ALDH1L1	intron_3_125831723_125836848	ENSG00000144908.14	1.90566
intron_3_129467066_129469342	0.0566991	smultixcan	0.840974	IFT122	intron_3_129185909_129188185	ENSG00000163913.14	-1.30469
intron_3_16271071_16271659	0.0568669	smultixcan	0.840974	OXNAD1	intron_3_16312578_16313166	ENSG00000154814.14	-1.60365
intron_4_16018540_16023326	0.0566943	smultixcan	0.840974	PROM1	intron_4_16020163_16024949	ENSG00000007062.12	-1.90566
intron_4_38680682_38688585	0.0567088	smultixcan	0.840974	KLF3	intron_4_38682303_38690206	ENSG00000109787.13	1.56484
intron_4_55424643_55452239	0.0566467	smultixcan	0.840974	TMEM165	intron_4_56290810_56318406	ENSG00000134851.13	-2.34866
intron_4_70233026_70234020	0.0569761	smultixcan	0.840974	FDCSP	intron_4_71098743_71099737	ENSG00000181617.6	1.90349
intron_5_145823134_145825998	0.0567029	smultixcan	0.840974	PRELID2	intron_5_145202697_145205561	ENSG00000186314.12	-1.90559
intron_5_146168265_146171910	0.056659	smultixcan	0.840974	LARS1	intron_5_145547828_145551473	ENSG00000133706.19	-1.757
intron_5_180909697_180911339	0.0570732	smultixcan	0.840974	BTNL8	intron_5_180336697_180338339	ENSG00000113303.12	1.90275
intron_5_43015150_43017074	0.0567658	smultixcan	0.840974	ANXA2R-OT1	intron_5_43015252_43017176	ENSG00000177738.6	0.816476
intron_5_43015150_43067087	0.0567658	smultixcan	0.840974	ANXA2R-OT1	intron_5_43015252_43067189	ENSG00000177738.6	-0.635037
intron_5_69420531_69432527	0.0566986	smultixcan	0.840974	MARVELD2	intron_5_68716358_68728354	ENSG00000152939.17	-1.73821
intron_5_7868107_7868979	0.0569024	smultixcan	0.840974	FASTKD3	intron_5_7868220_7869092	ENSG00000124279.12	-1.87959
intron_6_43449534_43449929	0.0570371	smultixcan	0.840974	ABCC10	intron_6_43417272_43417667	ENSG00000124574.15	-1.90303
intron_6_70274772_70279516	0.0565804	smultixcan	0.840974	COL9A1	intron_6_70984475_70989219	ENSG00000112280.18	-1.90654
intron_7_158856750_158869855	0.0565628	smultixcan	0.840974	DYNC2I1	intron_7_158649441_158662546	ENSG00000126870.16	-1.09453
intron_7_29126626_29126856	0.0564251	smultixcan	0.840974	ENSG00000285412	intron_7_29166242_29166472	ENSG00000285412.2	-1.90774
intron_7_30362456_30366035	0.0563536	smultixcan	0.840974	ENSG00000281593	intron_7_30402072_30405651	ENSG00000281593.1	0.907726
intron_7_30362456_30366035	0.0563536	smultixcan	0.840974	ZNRF2	intron_7_30402072_30405651	ENSG00000180233.11	0.907726
intron_7_30428609_30429374	0.0562562	smultixcan	0.840974	NOD1	intron_7_30468225_30468990	ENSG00000106100.11	-1.89849
intron_7_50387470_50391729	0.0566324	smultixcan	0.840974	IKZF1	intron_7_50455168_50459427	ENSG00000185811.21	-1.90614
intron_7_98908962_98910056	0.0563806	smultixcan	0.840974	TRRAP	intron_7_98506585_98507679	ENSG00000196367.15	-0.381616
intron_8_20212905_20214818	0.0565886	smultixcan	0.840974	ATP6V1B2	intron_8_20070416_20072329	ENSG00000147416.11	-1.90647
intron_8_63023997_63024080	0.0567274	smultixcan	0.840974	GGH	intron_8_63936556_63936639	ENSG00000137563.13	1.90541
intron_9_100131954_100214925	0.0565978	smultixcan	0.840974	INVS	intron_9_102894236_102977207	ENSG00000119509.13	-1.9064
intron_9_120846803_120847294	0.0566765	smultixcan	0.840974	CUTALP	intron_9_123609081_123609572	ENSG00000226752.10	-1.9058
intron_9_122469185_122475692	0.0566765	smultixcan	0.840974	ENSG00000234156	intron_9_125231464_125237971	ENSG00000234156.3	-1.9058
intron_9_71732520_71740063	0.0563635	smultixcan	0.840974	CEMIP2	intron_9_74347436_74354979	ENSG00000135048.14	0.762188
intron_9_92223429_92229001	0.056453	smultixcan	0.840974	IARS1	intron_9_94985711_94991283	ENSG00000196305.19	-1.89888
intron_9_92223489_92229001	0.0565785	smultixcan	0.840974	IARS1	intron_9_94985771_94991283	ENSG00000196305.19	1.90491
intron_11_308438_309013	0.0602974	Testis	0.840984	IFITM2	intron_11_308438_309013	ENSG00000185201.18	-1.87861
intron_1_54654157_54665167	0.060303	Testis	0.840984	MROH7-TTC4	intron_1_55119830_55130840	ENSG00000271723.5	-1.87857
intron_1_54654157_54665167	0.060303	Testis	0.840984	MROH7	intron_1_55119830_55130840	ENSG00000184313.20	-1.87857
intron_1_64111369_64111984	0.0603188	Testis	0.840984	ROR1-AS1	intron_1_64577052_64577667	ENSG00000223949.8	-1.87846
intron_20_35384133_35394092	0.0602782	Testis	0.840984	UQCC1	intron_20_33971936_33981895	ENSG00000101019.22	-1.87875
intron_8_42541199_42546469	0.0631469	Brain_Caudate_basal_ganglia	0.840984	SMIM19	intron_8_42396342_42401612	ENSG00000176209.12	-1.85816
intron_8_42541705_42546469	0.0631469	Brain_Caudate_basal_ganglia	0.840984	SMIM19	intron_8_42396848_42401612	ENSG00000176209.12	1.85816
intron_11_64232614_64232704	0.0731114	Brain_Putamen_basal_ganglia	0.840991	DNAJC4	intron_11_64000086_64000176	ENSG00000110011.14	-1.79213
intron_13_37051583_37059559	0.073133	Brain_Putamen_basal_ganglia	0.840991	SUPT20H	intron_13_37625720_37633696	ENSG00000102710.21	-1.792
intron_10_24872063_24937184	0.0729564	Brain_Cerebellar_Hemisphere	0.840995	PRTFDC1	intron_10_25160992_25226113	ENSG00000099256.19	1.7931
intron_12_53047063_53051855	0.0731293	Brain_Cerebellar_Hemisphere	0.840995	TNS2	intron_12_53440847_53445639	ENSG00000111077.18	-1.79202
intron_15_74572933_74573132	0.0730203	Brain_Cerebellar_Hemisphere	0.840995	ARID3B	intron_15_74865274_74865473	ENSG00000179361.18	1.7927
intron_16_1809446_1809754	0.0731416	Brain_Cerebellar_Hemisphere	0.840995	HAGH	intron_16_1859447_1859755	ENSG00000063854.13	1.79195
intron_19_57633905_57634023	0.0732202	Brain_Cerebellar_Hemisphere	0.840995	ZNF211	intron_19_58145273_58145391	ENSG00000121417.14	1.79146
intron_1_53262207_53264169	0.0730896	Brain_Cerebellar_Hemisphere	0.840995	LRP8	intron_1_53727879_53729841	ENSG00000157193.18	-1.79227
intron_3_9937672_9940850	0.0730163	Brain_Cerebellar_Hemisphere	0.840995	CRELD1	intron_3_9979356_9982534	ENSG00000163703.20	-1.79273
intron_3_9937672_9940850	0.0730163	Brain_Cerebellar_Hemisphere	0.840995	ENSG00000288550	intron_3_9979356_9982534	ENSG00000288550.3	-1.79273
intron_6_52279599_52282045	0.0731666	Brain_Cerebellar_Hemisphere	0.840995	MCM3	intron_6_52144397_52146843	ENSG00000112118.20	-1.79179
intron_8_109586162_109618842	0.0732148	Brain_Cerebellar_Hemisphere	0.840995	SYBU	intron_8_110598391_110631071	ENSG00000147642.17	-1.79149
intron_9_32989895_32997243	0.0729372	Brain_Cerebellar_Hemisphere	0.840995	APTX	intron_9_32989893_32997241	ENSG00000137074.20	-1.79322
intron_10_119132609_119136471	0.064952	Ovary	0.841004	DENND10	intron_10_120892121_120895983	ENSG00000119979.18	1.84559
intron_10_119132609_119137057	0.064952	Ovary	0.841004	DENND10	intron_10_120892121_120896569	ENSG00000119979.18	-1.84559
intron_11_107803155_107804718	0.0648725	Ovary	0.841004	SLC35F2	intron_11_107673881_107675444	ENSG00000110660.15	1.84614
intron_11_119019317_119020150	0.0637966	Ovary	0.841004	TRAPPC4	intron_11_118890027_118890860	ENSG00000196655.12	1.8536
intron_12_111660675_111665639	0.0649023	Ovary	0.841004	BRAP	intron_12_112098479_112103443	ENSG00000089234.16	-1.84593
intron_12_123423157_123430508	0.0649337	Ovary	0.841004	RILPL2	intron_12_123907704_123915055	ENSG00000150977.11	-1.84571
intron_12_19283745_19287473	0.0643295	Ovary	0.841004	PLEKHA5	intron_12_19436679_19440407	ENSG00000052126.17	1.84989
intron_12_70242893_70243066	0.0644208	Ovary	0.841004	PRANCR	intron_12_70636673_70636846	ENSG00000257815.9	-1.84926
intron_12_70242893_70243312	0.0640542	Ovary	0.841004	PRANCR	intron_12_70636673_70637092	ENSG00000257815.9	1.8518
intron_14_63283216_63290878	0.0642061	Ovary	0.841004	RHOJ	intron_14_63749934_63757596	ENSG00000126785.13	1.85075
intron_14_77299561_77301090	0.0644401	Ovary	0.841004	POMT2	intron_14_77765904_77767433	ENSG00000009830.13	-1.84912
intron_15_90201735_90217439	0.0648699	Ovary	0.841004	SEMA4B	intron_15_90744967_90760671	ENSG00000185033.15	1.84615
intron_16_2003728_2009524	0.0649337	Ovary	0.841004	ZNF598	intron_16_2053729_2059525	ENSG00000167962.15	-1.84571
intron_17_21211227_21214091	0.064952	Ovary	0.841004	TMEM11	intron_17_21114540_21117404	ENSG00000178307.10	1.84559
intron_17_35594067_35598230	0.0650954	Ovary	0.841004	AP2B1	intron_17_33921086_33925249	ENSG00000006125.18	1.8446
intron_17_76287897_76289992	0.0644994	Ovary	0.841004	QRICH2	intron_17_74283978_74286073	ENSG00000129646.16	-1.84871
intron_19_1233636_1234191	0.0637864	Ovary	0.841004	CBARP	intron_19_1233635_1234190	ENSG00000099625.14	1.85367
intron_19_19279390_19280185	0.0647843	Ovary	0.841004	SUGP1	intron_19_19390199_19390994	ENSG00000105705.16	1.84674
intron_19_55056808_55059157	0.0649119	Ovary	0.841004	RDH13	intron_19_55568176_55570525	ENSG00000160439.16	1.84586
intron_19_8511960_8512387	0.064952	Ovary	0.841004	ZNF414	intron_19_8576844_8577271	ENSG00000133250.14	1.84559
intron_1_109630406_109630943	0.0641724	Ovary	0.841004	AMPD2	intron_1_110173028_110173565	ENSG00000116337.20	-1.85098
intron_1_150968201_150968395	0.0638613	Ovary	0.841004	CERS2	intron_1_150940677_150940871	ENSG00000143418.20	1.85315
intron_20_25634827_25645531	0.065069	Ovary	0.841004	ZNF337-AS1	intron_20_25615463_25626167	ENSG00000213742.8	-1.84478
intron_20_25634827_25673852	0.065069	Ovary	0.841004	ZNF337-AS1	intron_20_25615463_25654488	ENSG00000213742.8	-1.84478
intron_20_46357702_46358387	0.0643135	Ovary	0.841004	SLC35C2	intron_20_44986341_44987026	ENSG00000080189.15	-1.85
intron_20_46357773_46358387	0.0643135	Ovary	0.841004	SLC35C2	intron_20_44986412_44987026	ENSG00000080189.15	1.85
intron_22_29508520_29511106	0.0640156	Ovary	0.841004	THOC5	intron_22_29904509_29907095	ENSG00000100296.14	1.85207
intron_2_11585905_11588746	0.0638246	Ovary	0.841004	GREB1	intron_2_11726031_11728872	ENSG00000196208.14	1.8534
intron_2_127869544_127870762	0.0638613	Ovary	0.841004	AMMECR1L	intron_2_128627118_128628336	ENSG00000144233.12	-1.85315
intron_2_224765837_224770211	0.0649164	Ovary	0.841004	DOCK10	intron_2_225630554_225634928	ENSG00000135905.21	1.84583
intron_2_39768501_39769758	0.0647884	Ovary	0.841004	THUMPD2	intron_2_39995641_39996898	ENSG00000138050.15	-1.84672
intron_2_97209872_97211546	0.0646398	Ovary	0.841004	ANKRD36	intron_2_97875609_97877283	ENSG00000135976.21	-1.84774
intron_3_100754691_100765841	0.0643135	Ovary	0.841004	ABI3BP	intron_3_100473535_100484685	ENSG00000154175.18	-1.85
intron_3_146525647_146533470	0.0649779	Ovary	0.841004	PLSCR1	intron_3_146243434_146251257	ENSG00000188313.13	1.84541
intron_3_32530328_32530461	0.0643135	Ovary	0.841004	DYNC1LI1	intron_3_32571820_32571953	ENSG00000144635.9	1.85
intron_4_151701518_151703851	0.064119	Ovary	0.841004	GATB	intron_4_152622670_152625003	ENSG00000059691.12	-1.85135
intron_4_183697835_183701697	0.0647882	Ovary	0.841004	TRAPPC11	intron_4_184618988_184622850	ENSG00000168538.16	-1.84672
intron_5_465272_465718	0.0646736	Ovary	0.841004	EXOC3	intron_5_465387_465833	ENSG00000180104.16	-1.84751
intron_6_8090281_8097267	0.0641068	Ovary	0.841004	EEF1E1-BLOC1S5	intron_6_8090514_8097500	ENSG00000265818.1	1.85144
intron_6_8090281_8097267	0.0641068	Ovary	0.841004	EEF1E1	intron_6_8090514_8097500	ENSG00000124802.12	1.85144
intron_7_30391035_30402912	0.064129	Ovary	0.841004	LINC01176	intron_7_30430651_30442528	ENSG00000281404.2	-1.85128
intron_7_6577498_6577590	0.0650252	Ovary	0.841004	ZDHHC4	intron_7_6617129_6617221	ENSG00000136247.15	-1.84508
intron_7_67320336_67330263	0.0637889	Ovary	0.841004	STAG3L4	intron_7_66785323_66795250	ENSG00000291153.1	1.85365
intron_7_97937160_97945508	0.0647055	Ovary	0.841004	ENSG00000284707	intron_7_97566472_97574820	ENSG00000284707.2	-1.84729
intron_8_66471618_66473786	0.064702	Ovary	0.841004	ENSG00000285791	intron_8_67383853_67386021	ENSG00000285791.1	1.84731
intron_8_85123606_85124792	0.0642704	Ovary	0.841004	LRRCC1	intron_8_86035841_86037027	ENSG00000133739.16	1.8503
intron_9_33053290_33056113	0.0647843	Ovary	0.841004	SMU1	intron_9_33053288_33056111	ENSG00000122692.9	1.84674
intron_10_70142853_70143842	0.0576486	Brain_Hippocampus	0.841019	TYSND1	intron_10_71902609_71903598	ENSG00000156521.14	1.89836
intron_11_48130716_48131511	0.0577174	Brain_Hippocampus	0.841019	PTPRJ	intron_11_48152268_48153063	ENSG00000149177.15	1.89784
intron_11_65719156_65719681	0.0572485	Brain_Hippocampus	0.841019	RNASEH2C	intron_11_65486627_65487152	ENSG00000172922.11	1.90141
intron_12_51052207_51053778	0.0573218	Brain_Hippocampus	0.841019	LETMD1	intron_12_51445990_51447561	ENSG00000050426.16	1.90085
intron_13_23760217_23805950	0.0576961	Brain_Hippocampus	0.841019	MIPEP	intron_13_24334356_24380089	ENSG00000027001.10	-1.898
intron_15_89333913_89334673	0.0577211	Brain_Hippocampus	0.841019	POLG	intron_15_89877144_89877904	ENSG00000140521.18	1.89781
intron_17_47694663_47696079	0.0577211	Brain_Hippocampus	0.841019	TBKBP1	intron_17_45772029_45773445	ENSG00000198933.10	-1.89781
intron_19_1109598_1109683	0.0574724	Brain_Hippocampus	0.841019	SBNO2	intron_19_1109597_1109682	ENSG00000064932.16	-1.8997
intron_19_4498915_4499491	0.057371	Brain_Hippocampus	0.841019	HDGFL2	intron_19_4498912_4499488	ENSG00000167674.15	1.90047
intron_2_39755409_39755889	0.0577408	Brain_Hippocampus	0.841019	THUMPD2	intron_2_39982549_39983029	ENSG00000138050.15	-1.89766
intron_5_140560504_140560639	0.0576672	Brain_Hippocampus	0.841019	APBB3	intron_5_139940089_139940224	ENSG00000113108.20	1.89822
intron_7_135672806_135674091	0.0572147	Brain_Hippocampus	0.841019	STMP1	intron_7_135357554_135358839	ENSG00000243317.8	1.90167
intron_7_135672806_135688904	0.0572147	Brain_Hippocampus	0.841019	STMP1	intron_7_135357554_135373652	ENSG00000243317.8	-1.90167
intron_7_30362456_30366035	0.0577254	Brain_Hippocampus	0.841019	ENSG00000281593	intron_7_30402072_30405651	ENSG00000281593.1	1.89778
intron_7_30362456_30366035	0.0577254	Brain_Hippocampus	0.841019	ZNRF2	intron_7_30402072_30405651	ENSG00000180233.11	1.89778
intron_7_73576701_73578420	0.0572647	Brain_Hippocampus	0.841019	TBL2	intron_7_72991031_72992750	ENSG00000106638.18	-1.90128
intron_7_79456180_79458847	0.0574331	Brain_Hippocampus	0.841019	MAGI2-AS3	intron_7_79085496_79088163	ENSG00000234456.10	-1.9
intron_10_133288309_133288840	0.0566524	Artery_Aorta	0.841022	TUBGCP2	intron_10_135101813_135102344	ENSG00000130640.15	1.90598
intron_11_9170777_9176772	0.0565886	Artery_Aorta	0.841022	DENND5A	intron_11_9192324_9198319	ENSG00000184014.9	1.90647
intron_11_93724375_93725651	0.0563748	Artery_Aorta	0.841022	CEP295	intron_11_93457541_93458817	ENSG00000166004.15	-1.90813
intron_16_50325883_50326284	0.0565072	Artery_Aorta	0.841022	BRD7	intron_16_50359794_50360195	ENSG00000166164.16	1.9071
intron_17_36496406_36498266	0.0564169	Artery_Aorta	0.841022	MYO19	intron_17_34852250_34854110	ENSG00000278259.5	-1.9078
intron_1_161506707_161509820	0.0562504	Artery_Aorta	0.841022	FCGR2A	intron_1_161476497_161479610	ENSG00000143226.16	1.90909
intron_1_70276844_70292388	0.0565021	Artery_Aorta	0.841022	ANKRD13C	intron_1_70742527_70758071	ENSG00000118454.13	1.90714
intron_3_126112880_126118005	0.0566943	Artery_Aorta	0.841022	ALDH1L1	intron_3_125831723_125836848	ENSG00000144908.14	1.90566
intron_4_182915575_182915881	0.0567754	Artery_Aorta	0.841022	DCTD	intron_4_183836728_183837034	ENSG00000129187.15	1.90504
intron_5_43015150_43017074	0.0567658	Artery_Aorta	0.841022	ANXA2R-OT1	intron_5_43015252_43017176	ENSG00000177738.6	1.90511
intron_5_43015150_43067087	0.0567658	Artery_Aorta	0.841022	ANXA2R-OT1	intron_5_43015252_43067189	ENSG00000177738.6	-1.90511
intron_7_50387470_50391729	0.0566324	Artery_Aorta	0.841022	IKZF1	intron_7_50455168_50459427	ENSG00000185811.21	-1.90614
intron_8_10054658_10207833	0.0566943	Artery_Aorta	0.841022	MSRA	intron_8_9912168_10065343	ENSG00000175806.15	1.90566
intron_9_105705753_105721537	0.0565491	Artery_Aorta	0.841022	TMEM38B	intron_9_108468034_108483818	ENSG00000095209.12	-1.90678
intron_9_120845196_120847294	0.0566765	Artery_Aorta	0.841022	CUTALP	intron_9_123607474_123609572	ENSG00000226752.10	-1.9058
intron_9_120847353_120851238	0.0566765	Artery_Aorta	0.841022	CUTALP	intron_9_123609631_123613516	ENSG00000226752.10	-1.9058
intron_9_92223429_92229001	0.0567764	Artery_Aorta	0.841022	IARS1	intron_9_94985711_94991283	ENSG00000196305.19	-1.90503
intron_19_1109598_1109683	0.0574724	Colon_Sigmoid	0.841033	SBNO2	intron_19_1109597_1109682	ENSG00000064932.16	-1.8997
intron_1_206935818_206937095	0.0562959	Breast_Mammary_Tissue	0.841092	PIGR	intron_1_207109163_207110440	ENSG00000162896.6	-1.90874
intron_4_158235505_158237525	0.056333	Breast_Mammary_Tissue	0.841092	TMEM144	intron_4_159156657_159158677	ENSG00000164124.11	-1.90845
intron_6_20534574_20535351	0.0562732	Breast_Mammary_Tissue	0.841092	CDKAL1	intron_6_20534805_20535582	ENSG00000145996.11	-1.90891
intron_7_1160623_1162962	0.056333	Breast_Mammary_Tissue	0.841092	ZFAND2A-DT	intron_7_1200259_1202598	ENSG00000229043.3	-1.90845
intron_12_57596031_57597958	0.073655	Whole_Blood	0.841094	PIP4K2C	intron_12_57989814_57991741	ENSG00000166908.18	1.78875
intron_20_1164476_1166227	0.0736696	Whole_Blood	0.841094	PSMF1	intron_20_1145120_1146871	ENSG00000125818.18	1.78866
intron_1_230925647_230928937	0.0856517	Brain_Cerebellum	0.841101	TTC13	intron_1_231061393_231064683	ENSG00000143643.13	-1.71879
intron_4_932540_950421	0.0856431	Brain_Cerebellum	0.841101	TMEM175	intron_4_926328_944209	ENSG00000127419.17	-1.71884
intron_12_51052207_51053778	0.0732566	Brain_Cerebellar_Hemisphere	0.841103	LETMD1	intron_12_51445990_51447561	ENSG00000050426.16	1.79123
intron_11_65719809_65720045	0.0572485	Small_Intestine_Terminal_Ileum	0.841119	RNASEH2C	intron_11_65487280_65487516	ENSG00000172922.11	1.90141
intron_14_103571820_103587274	0.0572	Small_Intestine_Terminal_Ileum	0.841119	COA8	intron_14_104038157_104053611	ENSG00000256053.9	-1.90178
intron_17_7284089_7284217	0.057308	Small_Intestine_Terminal_Ileum	0.841119	SLC2A4	intron_17_7187408_7187536	ENSG00000181856.15	-1.90095
intron_19_4498915_4499491	0.057371	Small_Intestine_Terminal_Ileum	0.841119	HDGFL2	intron_19_4498912_4499488	ENSG00000167674.15	1.90047
intron_21_44305417_44305800	0.057337	Small_Intestine_Terminal_Ileum	0.841119	PFKL	intron_21_45725300_45725683	ENSG00000141959.17	1.90073
intron_4_182915575_182917288	0.0572536	Small_Intestine_Terminal_Ileum	0.841119	DCTD	intron_4_183836728_183838441	ENSG00000129187.15	-1.90137
intron_7_30425710_30428504	0.0573564	Small_Intestine_Terminal_Ileum	0.841119	NOD1	intron_7_30465326_30468120	ENSG00000106100.11	-1.90058
intron_8_130152805_130159864	0.0572777	Small_Intestine_Terminal_Ileum	0.841119	ASAP1	intron_8_131165051_131172110	ENSG00000153317.15	1.90119
intron_7_99484143_99486476	0.0907843	Liver	0.841121	ZNF789	intron_7_99081766_99084099	ENSG00000198556.14	1.69128
intron_7_135169060_135170276	0.0615837	Esophagus_Gastroesophageal_Junction	0.841124	CYREN	intron_7_134853812_134855028	ENSG00000122783.17	1.86928
intron_14_102355897_102359419	0.0728853	Cells_EBV-transformed_lymphocytes	0.841126	CINP	intron_14_102822234_102825756	ENSG00000100865.15	-1.79355
intron_17_5480144_5485151	0.072889	Cells_EBV-transformed_lymphocytes	0.841126	DERL2	intron_17_5383464_5388471	ENSG00000072849.11	-1.79353
intron_11_36437476_36446300	0.0571992	Lung	0.84113	PRR5L	intron_11_36459026_36467850	ENSG00000135362.14	-1.90179
intron_11_65719809_65720045	0.0572485	Lung	0.84113	RNASEH2C	intron_11_65487280_65487516	ENSG00000172922.11	1.90141
intron_11_9140248_9141940	0.0571183	Lung	0.84113	DENND5A	intron_11_9161795_9163487	ENSG00000184014.9	1.9024
intron_12_43802464_43804176	0.0573463	Lung	0.84113	TWF1	intron_12_44196267_44197979	ENSG00000151239.14	1.90066
intron_15_57639545_57661450	0.0571138	Lung	0.84113	GCOM1	intron_15_57931743_57953648	ENSG00000137878.17	1.90244
intron_15_57639545_57661450	0.0571138	Lung	0.84113	MYZAP	intron_15_57931743_57953648	ENSG00000263155.6	1.90244
intron_17_7284089_7284217	0.057308	Lung	0.84113	SLC2A4	intron_17_7187408_7187536	ENSG00000181856.15	-1.90095
intron_18_36742856_36744032	0.0572183	Lung	0.84113	FHOD3	intron_18_34322819_34323995	ENSG00000134775.16	1.90164
intron_18_36744193_36746945	0.0572183	Lung	0.84113	FHOD3	intron_18_34324156_34326908	ENSG00000134775.16	-1.90164
intron_19_4498915_4499491	0.057371	Lung	0.84113	HDGFL2	intron_19_4498912_4499488	ENSG00000167674.15	1.90047
intron_1_108934942_108937077	0.0570622	Lung	0.84113	CLCC1	intron_1_109477564_109479699	ENSG00000121940.17	1.90283
intron_1_108936401_108937077	0.0570622	Lung	0.84113	CLCC1	intron_1_109479023_109479699	ENSG00000121940.17	-1.90283
intron_20_19886780_19889566	0.0572807	Lung	0.84113	RIN2	intron_20_19867424_19870210	ENSG00000132669.14	1.90116
intron_3_16271722_16272145	0.0571023	Lung	0.84113	OXNAD1	intron_3_16313229_16313652	ENSG00000154814.14	-1.90253
intron_5_180909697_180911339	0.0570732	Lung	0.84113	BTNL8	intron_5_180336697_180338339	ENSG00000113303.12	1.90275
intron_7_30425710_30428504	0.0573564	Lung	0.84113	NOD1	intron_7_30465326_30468120	ENSG00000106100.11	-1.90058
intron_5_137949184_137952628	0.0448725	Brain_Hypothalamus	0.841135	FAM13B	intron_5_137284873_137288317	ENSG00000031003.11	2.00585
intron_10_97229225_97229764	0.0604426	Testis	0.841159	ARHGAP19-SLIT1	intron_10_98988982_98989521	ENSG00000269891.2	1.87755
intron_10_97229225_97229764	0.0604426	Testis	0.841159	ARHGAP19	intron_10_98988982_98989521	ENSG00000213390.11	1.87755
intron_11_65789437_65789937	0.0604278	Testis	0.841159	OVOL1-AS1	intron_11_65556908_65557408	ENSG00000255120.5	-1.87766
intron_6_42934598_42935574	0.0604225	Testis	0.841159	CNPY3	intron_6_42902336_42903312	ENSG00000137161.18	-1.8777
intron_9_133262168_133275162	0.0603745	Testis	0.841159	ABO	intron_9_136137571_136150578	ENSG00000175164.16	-1.87805
intron_10_103174982_103181185	0.0359002	Minor_Salivary_Gland	0.84116	NT5C2	intron_10_104934739_104940942	ENSG00000076685.19	2.09806
intron_10_84425048_84425731	0.0355827	Minor_Salivary_Gland	0.84116	CCSER2	intron_10_86184804_86185487	ENSG00000107771.17	2.10166
intron_11_119020253_119021760	0.0379547	Minor_Salivary_Gland	0.84116	TRAPPC4	intron_11_118890963_118892470	ENSG00000196655.12	-2.07534
intron_11_18525702_18526775	0.0375521	Minor_Salivary_Gland	0.84116	TSG101	intron_11_18547249_18548322	ENSG00000074319.13	2.07971
intron_11_62433891_62535003	0.0375451	Minor_Salivary_Gland	0.84116	AHNAK	intron_11_62201363_62302475	ENSG00000124942.14	2.07979
intron_11_64224341_64224543	0.0371262	Minor_Salivary_Gland	0.84116	TRPT1	intron_11_63991813_63992015	ENSG00000149743.14	2.08437
intron_11_6600265_6600486	0.0381977	Minor_Salivary_Gland	0.84116	RRP8	intron_11_6621495_6621716	ENSG00000132275.11	2.07273
intron_11_70378195_70382088	0.0363023	Minor_Salivary_Gland	0.84116	PPFIA1	intron_11_70224301_70228194	ENSG00000131626.19	-2.09353
intron_11_73860009_73863172	0.03684	Minor_Salivary_Gland	0.84116	MRPL48	intron_11_73571054_73574217	ENSG00000175581.14	-2.08753
intron_11_73878819_73887354	0.0370801	Minor_Salivary_Gland	0.84116	PAAF1	intron_11_73589864_73598399	ENSG00000175575.13	2.08488
intron_11_73887099_73887354	0.0358925	Minor_Salivary_Gland	0.84116	PAAF1	intron_11_73598144_73598399	ENSG00000175575.13	-2.09814
intron_11_73887457_73891112	0.0358925	Minor_Salivary_Gland	0.84116	PAAF1	intron_11_73598502_73602157	ENSG00000175575.13	-2.09814
intron_12_101770585_101770996	0.0375521	Minor_Salivary_Gland	0.84116	GNPTAB	intron_12_102164363_102164774	ENSG00000111670.16	-2.07971
intron_12_102046119_102050189	0.0359512	Minor_Salivary_Gland	0.84116	WASHC3	intron_12_102439897_102443967	ENSG00000120860.11	-2.09748
intron_12_109576145_109586022	0.0374689	Minor_Salivary_Gland	0.84116	MVK	intron_12_110013950_110023827	ENSG00000110921.14	2.08062
intron_12_116911355_116928023	0.0376402	Minor_Salivary_Gland	0.84116	FBXW8	intron_12_117349160_117365828	ENSG00000174989.13	-2.07875
intron_15_40901014_40902616	0.0383713	Minor_Salivary_Gland	0.84116	VPS18	intron_15_41193212_41194814	ENSG00000104142.11	2.07087
intron_15_76295737_76311350	0.0354709	Minor_Salivary_Gland	0.84116	ETFA	intron_15_76588078_76603691	ENSG00000140374.17	-2.10294
intron_15_76862533_76883812	0.0380023	Minor_Salivary_Gland	0.84116	SCAPER	intron_15_77154874_77176153	ENSG00000140386.13	-2.07483
intron_15_89318037_89318541	0.0381729	Minor_Salivary_Gland	0.84116	POLG	intron_15_89861268_89861772	ENSG00000140521.18	-2.07299
intron_16_1786655_1786757	0.0367868	Minor_Salivary_Gland	0.84116	NUBP2	intron_16_1836656_1836758	ENSG00000095906.17	-2.08812
intron_16_1984943_1985866	0.0383657	Minor_Salivary_Gland	0.84116	GFER	intron_16_2034944_2035867	ENSG00000127554.13	2.07093
intron_16_30003526_30003650	0.0364532	Minor_Salivary_Gland	0.84116	INO80E	intron_16_30014847_30014971	ENSG00000169592.15	2.09184
intron_16_30713377_30713519	0.0355039	Minor_Salivary_Gland	0.84116	ENSG00000282034	intron_16_30724698_30724840	ENSG00000282034.2	-2.10256
intron_16_30713377_30713519	0.0355039	Minor_Salivary_Gland	0.84116	SRCAP	intron_16_30724698_30724840	ENSG00000080603.17	-2.10256
intron_16_70356906_70361418	0.0359858	Minor_Salivary_Gland	0.84116	DDX19A	intron_16_70390809_70395321	ENSG00000168872.17	-2.09709
intron_16_8629110_8635168	0.0374128	Minor_Salivary_Gland	0.84116	METTL22	intron_16_8722967_8729025	ENSG00000067365.15	-2.08123
intron_17_16101805_16108786	0.0382708	Minor_Salivary_Gland	0.84116	NCOR1	intron_17_16005119_16012100	ENSG00000141027.23	-2.07194
intron_17_17219209_17221537	0.0377081	Minor_Salivary_Gland	0.84116	FLCN	intron_17_17122523_17124851	ENSG00000154803.13	2.07801
intron_17_1730487_1730755	0.036567	Minor_Salivary_Gland	0.84116	WDR81	intron_17_1633781_1634049	ENSG00000167716.19	2.09057
intron_17_29137084_29140340	0.0368347	Minor_Salivary_Gland	0.84116	MYO18A	intron_17_27464102_27467358	ENSG00000196535.20	-2.08759
intron_17_47122619_47123886	0.0357288	Minor_Salivary_Gland	0.84116	CDC27	intron_17_45199985_45201252	ENSG00000004897.12	-2.1
intron_17_75320553_75321659	0.0367643	Minor_Salivary_Gland	0.84116	GRB2	intron_17_73316634_73317740	ENSG00000177885.15	-2.08837
intron_17_77196311_77200484	0.037317	Minor_Salivary_Gland	0.84116	SEC14L1	intron_17_75192393_75196566	ENSG00000129657.16	2.08228
intron_17_80013609_80035795	0.0379127	Minor_Salivary_Gland	0.84116	TBC1D16	intron_17_77987408_78009594	ENSG00000167291.16	-2.0758
intron_17_82195364_82198337	0.0375927	Minor_Salivary_Gland	0.84116	CCDC57	intron_17_80153240_80156213	ENSG00000176155.21	2.07927
intron_17_82600244_82601303	0.0360314	Minor_Salivary_Gland	0.84116	FOXK2	intron_17_80558120_80559179	ENSG00000141568.21	2.09657
intron_18_74496431_74497509	0.0355977	Minor_Salivary_Gland	0.84116	CNDP2	intron_18_72163666_72164744	ENSG00000133313.15	-2.10149
intron_19_10359302_10360962	0.0379513	Minor_Salivary_Gland	0.84116	TYK2	intron_19_10469978_10471638	ENSG00000105397.15	2.07538
intron_19_10359302_10361511	0.0374365	Minor_Salivary_Gland	0.84116	TYK2	intron_19_10469978_10472187	ENSG00000105397.15	-2.08097
intron_19_11229035_11232185	0.0359576	Minor_Salivary_Gland	0.84116	DOCK6	intron_19_11339711_11342861	ENSG00000130158.14	2.09741
intron_19_2977619_2978198	0.0353937	Minor_Salivary_Gland	0.84116	TLE6	intron_19_2977617_2978196	ENSG00000104953.20	-2.10383
intron_19_32937120_32937631	0.0370596	Minor_Salivary_Gland	0.84116	CEP89	intron_19_33428026_33428537	ENSG00000121289.18	-2.08511
intron_19_41320470_41322595	0.0354631	Minor_Salivary_Gland	0.84116	CCDC97	intron_19_41826375_41828500	ENSG00000142039.4	2.10303
intron_19_50244337_50247004	0.0364651	Minor_Salivary_Gland	0.84116	MYH14	intron_19_50747594_50750261	ENSG00000105357.20	2.0917
intron_19_7941197_7943607	0.0359601	Minor_Salivary_Gland	0.84116	TIMM44	intron_19_8006082_8008492	ENSG00000104980.8	-2.09738
intron_1_11920332_11922636	0.0377744	Minor_Salivary_Gland	0.84116	KIAA2013	intron_1_11980389_11982693	ENSG00000116685.16	-2.07729
intron_1_170038431_170039233	0.0375961	Minor_Salivary_Gland	0.84116	KIFAP3	intron_1_170007572_170008374	ENSG00000075945.13	-2.07923
intron_1_171781795_171783740	0.0369164	Minor_Salivary_Gland	0.84116	METTL13	intron_1_171750935_171752880	ENSG00000010165.20	-2.08669
intron_1_171782120_171783740	0.0363074	Minor_Salivary_Gland	0.84116	METTL13	intron_1_171751260_171752880	ENSG00000010165.20	2.09347
intron_1_17638689_17640202	0.0362586	Minor_Salivary_Gland	0.84116	ARHGEF10L	intron_1_17965184_17966697	ENSG00000074964.17	-2.09402
intron_1_243426558_243489014	0.0362808	Minor_Salivary_Gland	0.84116	SDCCAG8	intron_1_243589860_243652316	ENSG00000054282.16	-2.09377
intron_1_28229023_28230131	0.0361766	Minor_Salivary_Gland	0.84116	DNAJC8	intron_1_28555534_28556642	ENSG00000126698.11	2.09494
intron_1_54876047_54883618	0.0372009	Minor_Salivary_Gland	0.84116	DHCR24	intron_1_55341720_55349291	ENSG00000116133.13	2.08355
intron_20_44621147_44622588	0.035816	Minor_Salivary_Gland	0.84116	ADA	intron_20_43249788_43251229	ENSG00000196839.14	2.09901
intron_22_20575232_20582611	0.0361807	Minor_Salivary_Gland	0.84116	MED15	intron_22_20929519_20936898	ENSG00000099917.17	2.09489
intron_22_41878123_41878659	0.0358283	Minor_Salivary_Gland	0.84116	SREBF2	intron_22_42274127_42274663	ENSG00000198911.12	2.09887
intron_22_41878123_41880716	0.0379351	Minor_Salivary_Gland	0.84116	SREBF2	intron_22_42274127_42276720	ENSG00000198911.12	-2.07556
intron_22_41878758_41880716	0.0379351	Minor_Salivary_Gland	0.84116	SREBF2	intron_22_42274762_42276720	ENSG00000198911.12	2.07556
intron_22_45134797_45138824	0.0383682	Minor_Salivary_Gland	0.84116	NUP50-DT	intron_22_45530678_45534705	ENSG00000226328.8	2.0709
intron_2_171729853_171744049	0.0354554	Minor_Salivary_Gland	0.84116	DYNC1I2	intron_2_172586363_172600559	ENSG00000077380.16	-2.10312
intron_2_200507091_200509628	0.0369886	Minor_Salivary_Gland	0.84116	KCTD18	intron_2_201371814_201374351	ENSG00000155729.13	2.08589
intron_2_200507091_200510011	0.0369886	Minor_Salivary_Gland	0.84116	KCTD18	intron_2_201371814_201374734	ENSG00000155729.13	-2.08589
intron_2_241317599_241324216	0.0363342	Minor_Salivary_Gland	0.84116	SEPTIN2	intron_2_242257014_242263631	ENSG00000168385.18	2.09317
intron_2_27583716_27598067	0.0382385	Minor_Salivary_Gland	0.84116	ZNF512	intron_2_27806583_27820934	ENSG00000243943.10	2.07229
intron_2_3477795_3478846	0.0370622	Minor_Salivary_Gland	0.84116	TRAPPC12	intron_2_3481566_3482617	ENSG00000171853.16	-2.08508
intron_3_100795003_100796409	0.0362986	Minor_Salivary_Gland	0.84116	ABI3BP	intron_3_100513847_100515253	ENSG00000154175.18	2.09357
intron_3_195729739_195733150	0.0380158	Minor_Salivary_Gland	0.84116	MUC20-OT1	intron_3_195456610_195460021	ENSG00000242086.8	2.07468
intron_3_195729739_195733150	0.0380158	Minor_Salivary_Gland	0.84116	MUC20	intron_3_195456610_195460021	ENSG00000176945.18	2.07468
intron_3_195729739_195739847	0.0380158	Minor_Salivary_Gland	0.84116	MUC20	intron_3_195456610_195466718	ENSG00000176945.18	-2.07468
intron_3_69171981_69176524	0.0362916	Minor_Salivary_Gland	0.84116	FRMD4B	intron_3_69221132_69225675	ENSG00000114541.15	-2.09365
intron_3_9918409_9918500	0.0370037	Minor_Salivary_Gland	0.84116	ENSG00000288550	intron_3_9960093_9960184	ENSG00000288550.3	2.08572
intron_3_9918409_9918500	0.0370037	Minor_Salivary_Gland	0.84116	IL17RC	intron_3_9960093_9960184	ENSG00000163702.21	2.08572
intron_4_185362105_185362611	0.0366633	Minor_Salivary_Gland	0.84116	SNX25	intron_4_186283259_186283765	ENSG00000109762.17	2.08949
intron_5_112976986_112983974	0.0362419	Minor_Salivary_Gland	0.84116	DCP2	intron_5_112312683_112319671	ENSG00000172795.17	-2.0942
intron_5_176969706_176970742	0.0376259	Minor_Salivary_Gland	0.84116	UIMC1	intron_5_176396707_176397743	ENSG00000087206.17	-2.07891
intron_5_36177292_36181818	0.0368676	Minor_Salivary_Gland	0.84116	SKP2	intron_5_36177394_36181920	ENSG00000145604.17	2.08723
intron_5_36177292_36183840	0.0368676	Minor_Salivary_Gland	0.84116	SKP2	intron_5_36177394_36183942	ENSG00000145604.17	-2.08723
intron_6_138917627_138920215	0.0364035	Minor_Salivary_Gland	0.84116	REPS1	intron_6_139238764_139241352	ENSG00000135597.19	-2.09239
intron_6_53747013_53793283	0.037886	Minor_Salivary_Gland	0.84116	ENSG00000227885	intron_6_53611811_53658081	ENSG00000227885.4	2.07609
intron_7_33035988_33062568	0.0376078	Minor_Salivary_Gland	0.84116	NT5C3A	intron_7_33075600_33102180	ENSG00000122643.23	-2.0791
intron_7_66402545_66407290	0.0381389	Minor_Salivary_Gland	0.84116	LINC00174	intron_7_65867532_65872277	ENSG00000179406.10	-2.07336
intron_7_66772078_66775227	0.0381389	Minor_Salivary_Gland	0.84116	RABGEF1	intron_7_66237065_66240214	ENSG00000154710.18	2.07336
intron_8_100533311_100559711	0.0356015	Minor_Salivary_Gland	0.84116	ANKRD46	intron_8_101545539_101571939	ENSG00000186106.11	2.10145
intron_8_102864623_102865103	0.0375014	Minor_Salivary_Gland	0.84116	MAILR	intron_8_103876851_103877331	ENSG00000253320.7	2.08026
intron_8_143824399_143827385	0.03619	Minor_Salivary_Gland	0.84116	PUF60	intron_8_144906569_144909555	ENSG00000179950.15	2.09479
intron_8_9008148_9011542	0.0358576	Minor_Salivary_Gland	0.84116	ERI1	intron_8_8865658_8869052	ENSG00000104626.15	2.09854
intron_9_128276402_128276587	0.0380724	Minor_Salivary_Gland	0.84116	SWI5	intron_9_131038681_131038866	ENSG00000175854.15	-2.07407
intron_9_128276402_128276707	0.0380724	Minor_Salivary_Gland	0.84116	SWI5	intron_9_131038681_131038986	ENSG00000175854.15	2.07407
intron_9_133259866_133261318	0.0368343	Minor_Salivary_Gland	0.84116	ABO	intron_9_136135270_136136721	ENSG00000175164.16	-2.0876
intron_9_5361888_5381863	0.0372924	Minor_Salivary_Gland	0.84116	PLGRKT	intron_9_5361888_5381863	ENSG00000107020.10	-2.08255
intron_9_92250289_92250713	0.0383677	Minor_Salivary_Gland	0.84116	IARS1	intron_9_95012571_95012995	ENSG00000196305.19	2.0709
intron_9_96944085_96949555	0.0372209	Minor_Salivary_Gland	0.84116	MFSD14CP	intron_9_99706367_99711837	ENSG00000290770.1	-2.08333
intron_1_108936401_108937077	0.0571008	smultixcan	0.841174	CLCC1	intron_1_109479023_109479699	ENSG00000121940.17	-1.90254
intron_13_77118495_77121373	0.0857746	Brain_Cerebellum	0.841181	MYCBP2	intron_13_77692630_77695508	ENSG00000005810.20	1.71812
intron_16_21267737_21268547	0.0857746	Brain_Cerebellum	0.841181	CRYM	intron_16_21279058_21279868	ENSG00000103316.12	-1.71812
intron_16_21267737_21269790	0.0857746	Brain_Cerebellum	0.841181	CRYM	intron_16_21279058_21281111	ENSG00000103316.12	1.71812
intron_6_34022870_34024219	0.0857906	Brain_Cerebellum	0.841181	GRM4	intron_6_33990647_33991996	ENSG00000124493.14	1.71803
intron_11_113246370_113255877	0.0616276	Esophagus_Gastroesophageal_Junction	0.841194	NCAM1	intron_11_113117092_113126599	ENSG00000149294.17	-1.86897
intron_20_62312050_62312173	0.0616669	Esophagus_Gastroesophageal_Junction	0.841194	LAMA5	intron_20_60887106_60887229	ENSG00000130702.15	-1.86868
intron_7_6577498_6578566	0.0651385	Ovary	0.841205	ZDHHC4	intron_7_6617129_6618197	ENSG00000136247.15	1.84431
intron_11_111919004_111924326	0.057123	smultixcan	0.841218	C11orf52	intron_11_111789728_111795050	ENSG00000149300.10	-1.90168
intron_11_111919004_111924326	0.057123	smultixcan	0.841218	HSPB2-C11orf52	intron_11_111789728_111795050	ENSG00000254445.1	-1.90168
intron_18_55464137_55585280	0.0571151	smultixcan	0.841218	TCF4	intron_18_53131368_53252511	ENSG00000196628.20	-1.2291
intron_1_108934942_108937077	0.0571256	smultixcan	0.841218	CLCC1	intron_1_109477564_109479699	ENSG00000121940.17	1.90051
intron_8_94726441_94738369	0.0608547	Esophagus_Muscularis	0.841232	DPY19L4	intron_8_95738669_95750597	ENSG00000156162.16	-1.87455
intron_10_13452658_13480899	0.0585837	Small_Intestine_Terminal_Ileum	0.841234	BEND7	intron_10_13494658_13522899	ENSG00000165626.19	-1.8913
intron_10_70142853_70143842	0.0576486	Small_Intestine_Terminal_Ileum	0.841234	TYSND1	intron_10_71902609_71903598	ENSG00000156521.14	1.89836
intron_10_86892229_86899794	0.0588352	Small_Intestine_Terminal_Ileum	0.841234	BMPR1A	intron_10_88651986_88659551	ENSG00000107779.14	-1.88942
intron_11_118375229_118376574	0.0586426	Small_Intestine_Terminal_Ileum	0.841234	UBE4A	intron_11_118245944_118247289	ENSG00000110344.10	-1.89086
intron_11_118376694_118379446	0.0586426	Small_Intestine_Terminal_Ileum	0.841234	UBE4A	intron_11_118247409_118250161	ENSG00000110344.10	1.89086
intron_11_60383288_60389390	0.0581706	Small_Intestine_Terminal_Ileum	0.841234	MS4A7	intron_11_60150761_60156863	ENSG00000166927.13	1.89441
intron_11_69054097_69057578	0.0581273	Small_Intestine_Terminal_Ileum	0.841234	TPCN2	intron_11_68821565_68825046	ENSG00000162341.18	1.89474
intron_12_123227616_123230261	0.0584037	Small_Intestine_Terminal_Ileum	0.841234	MPHOSPH9	intron_12_123712163_123714808	ENSG00000051825.15	-1.89266
intron_12_125124769_125124902	0.0588352	Small_Intestine_Terminal_Ileum	0.841234	AACS	intron_12_125609315_125609448	ENSG00000081760.17	-1.88942
intron_13_20439754_20489370	0.0586209	Small_Intestine_Terminal_Ileum	0.841234	CRYL1	intron_13_21013893_21063509	ENSG00000165475.15	1.89103
intron_14_24440926_24442178	0.0587973	Small_Intestine_Terminal_Ileum	0.841234	SDR39U1	intron_14_24910132_24911384	ENSG00000100445.18	1.88971
intron_14_24441795_24442109	0.0587973	Small_Intestine_Terminal_Ileum	0.841234	SDR39U1	intron_14_24911001_24911315	ENSG00000100445.18	-1.88971
intron_14_24441795_24442346	0.0587973	Small_Intestine_Terminal_Ileum	0.841234	SDR39U1	intron_14_24911001_24911552	ENSG00000100445.18	-1.88971
intron_15_42191167_42191496	0.0580664	Small_Intestine_Terminal_Ileum	0.841234	VPS39	intron_15_42483365_42483694	ENSG00000166887.16	-1.8952
intron_16_88857183_88858619	0.0583769	Small_Intestine_Terminal_Ileum	0.841234	TRAPPC2L	intron_16_88923591_88925027	ENSG00000167515.11	-1.89286
intron_17_40169662_40170447	0.0587224	Small_Intestine_Terminal_Ileum	0.841234	CASC3	intron_17_38325915_38326700	ENSG00000108349.17	1.89027
intron_17_47945989_47946323	0.0575428	Small_Intestine_Terminal_Ileum	0.841234	PNPO	intron_17_46023355_46023689	ENSG00000108439.11	1.89917
intron_17_57108048_57110025	0.0587644	Small_Intestine_Terminal_Ileum	0.841234	AKAP1	intron_17_55185409_55187386	ENSG00000121057.13	1.88995
intron_17_81682149_81683013	0.0589236	Small_Intestine_Terminal_Ileum	0.841234	ARL16	intron_17_79649179_79650043	ENSG00000214087.9	-1.88876
intron_18_26078160_26087501	0.0583406	Small_Intestine_Terminal_Ileum	0.841234	SS18	intron_18_23658124_23667465	ENSG00000141380.14	1.89313
intron_19_1109598_1109683	0.0579271	Small_Intestine_Terminal_Ileum	0.841234	SBNO2	intron_19_1109597_1109682	ENSG00000064932.16	-1.89625
intron_1_100912238_100913663	0.0585729	Small_Intestine_Terminal_Ileum	0.841234	SLC30A7	intron_1_101377794_101379219	ENSG00000162695.12	1.89139
intron_1_112607597_112610841	0.0581764	Small_Intestine_Terminal_Ileum	0.841234	ST7L	intron_1_113150219_113153463	ENSG00000007341.19	-1.89437
intron_1_151070934_151088190	0.0584623	Small_Intestine_Terminal_Ileum	0.841234	GABPB2	intron_1_151043410_151060666	ENSG00000143458.12	-1.89222
intron_1_222658823_222659453	0.0577704	Small_Intestine_Terminal_Ileum	0.841234	MIA3	intron_1_222832165_222832795	ENSG00000154305.18	1.89744
intron_20_47622330_47623911	0.0580074	Small_Intestine_Terminal_Ileum	0.841234	NCOA3	intron_20_46251074_46252655	ENSG00000124151.19	1.89564
intron_20_47628023_47633496	0.0580074	Small_Intestine_Terminal_Ileum	0.841234	NCOA3	intron_20_46256767_46262240	ENSG00000124151.19	1.89564
intron_20_50574654_50578420	0.0578202	Small_Intestine_Terminal_Ileum	0.841234	PTPN1	intron_20_49191191_49194957	ENSG00000196396.10	1.89706
intron_21_45074793_45128402	0.0585452	Small_Intestine_Terminal_Ileum	0.841234	ADARB1	intron_21_46494708_46548317	ENSG00000197381.18	1.89159
intron_22_20568631_20582611	0.0578202	Small_Intestine_Terminal_Ileum	0.841234	MED15	intron_22_20922918_20936898	ENSG00000099917.17	-1.89706
intron_22_50115246_50117157	0.0582926	Small_Intestine_Terminal_Ileum	0.841234	MOV10L1	intron_22_50553675_50555586	ENSG00000073146.16	1.89349
intron_2_152637674_152639958	0.0580181	Small_Intestine_Terminal_Ileum	0.841234	FMNL2	intron_2_153494188_153496472	ENSG00000157827.20	-1.89556
intron_2_171729853_171744049	0.0584623	Small_Intestine_Terminal_Ileum	0.841234	DYNC1I2	intron_2_172586363_172600559	ENSG00000077380.16	-1.89222
intron_2_27366936_27367074	0.0588911	Small_Intestine_Terminal_Ileum	0.841234	EIF2B4	intron_2_27589803_27589941	ENSG00000115211.17	-1.88901
intron_2_27366936_27367170	0.0588911	Small_Intestine_Terminal_Ileum	0.841234	EIF2B4	intron_2_27589803_27590037	ENSG00000115211.17	1.88901
intron_2_39755409_39755889	0.0577408	Small_Intestine_Terminal_Ileum	0.841234	THUMPD2	intron_2_39982549_39983029	ENSG00000138050.15	-1.89766
intron_3_11829864_11833003	0.0585837	Small_Intestine_Terminal_Ileum	0.841234	TAMM41	intron_3_11871338_11874477	ENSG00000144559.11	-1.8913
intron_6_2959342_2971533	0.0574984	Small_Intestine_Terminal_Ileum	0.841234	SERPINB6	intron_6_2959576_2971767	ENSG00000124570.21	1.8995
intron_7_30362456_30366035	0.0577254	Small_Intestine_Terminal_Ileum	0.841234	ENSG00000281593	intron_7_30402072_30405651	ENSG00000281593.1	-1.89778
intron_7_30362456_30366035	0.0577254	Small_Intestine_Terminal_Ileum	0.841234	ZNRF2	intron_7_30402072_30405651	ENSG00000180233.11	-1.89778
intron_7_30428609_30429374	0.0589067	Small_Intestine_Terminal_Ileum	0.841234	NOD1	intron_7_30468225_30468990	ENSG00000106100.11	-1.88889
intron_7_73576701_73578420	0.0577879	Small_Intestine_Terminal_Ileum	0.841234	TBL2	intron_7_72991031_72992750	ENSG00000106638.18	-1.8973
intron_7_79456180_79458847	0.0574331	Small_Intestine_Terminal_Ileum	0.841234	MAGI2-AS3	intron_7_79085496_79088163	ENSG00000234456.10	-1.9
intron_8_144357121_144357457	0.05863	Small_Intestine_Terminal_Ileum	0.841234	FBXL6	intron_8_145580781_145581117	ENSG00000182325.11	1.89096
intron_8_42535335_42540915	0.0578202	Small_Intestine_Terminal_Ileum	0.841234	SLC20A2	intron_8_42390478_42396058	ENSG00000168575.10	-1.89706
intron_8_42535335_42541538	0.0578202	Small_Intestine_Terminal_Ileum	0.841234	SLC20A2	intron_8_42390478_42396681	ENSG00000168575.10	-1.89706
intron_8_73978861_73979079	0.0578871	Small_Intestine_Terminal_Ileum	0.841234	TMEM70	intron_8_74891096_74891314	ENSG00000175606.11	-1.89655
intron_8_73978861_73981155	0.0578871	Small_Intestine_Terminal_Ileum	0.841234	TMEM70	intron_8_74891096_74893390	ENSG00000175606.11	1.89655
intron_8_73978875_73981155	0.0578871	Small_Intestine_Terminal_Ileum	0.841234	TMEM70	intron_8_74891110_74893390	ENSG00000175606.11	1.89655
intron_8_98193090_98194728	0.0582759	Small_Intestine_Terminal_Ileum	0.841234	NIPAL2	intron_8_99205318_99206956	ENSG00000104361.10	-1.89362
intron_9_71875083_71910634	0.0589067	Small_Intestine_Terminal_Ileum	0.841234	ABHD17B	intron_9_74489999_74525550	ENSG00000107362.14	-1.88889
intron_16_1457337_1457694	0.0594048	Brain_Cortex	0.841253	CLCN7	intron_16_1507338_1507695	ENSG00000103249.19	-1.88519
intron_22_45330731_45332425	0.0574034	Lung	0.841255	FAM118A	intron_22_45726612_45728306	ENSG00000100376.12	1.90023
intron_2_15627145_15628445	0.0713581	Adipose_Subcutaneous	0.841263	DDX1	intron_2_15767269_15768569	ENSG00000079785.16	-1.80319
intron_2_15627145_15629602	0.0713581	Adipose_Subcutaneous	0.841263	DDX1	intron_2_15767269_15769726	ENSG00000079785.16	-1.80319
intron_11_93724375_93725651	0.0563748	Breast_Mammary_Tissue	0.841273	CEP295	intron_11_93457541_93458817	ENSG00000166004.15	-1.90813
intron_10_119104197_119104764	0.0595571	Small_Intestine_Terminal_Ileum	0.841296	DENND10	intron_10_120863709_120864276	ENSG00000119979.18	-1.88406
intron_10_133263233_133267352	0.0594818	Small_Intestine_Terminal_Ileum	0.841296	ADAM8	intron_10_135076737_135080856	ENSG00000151651.16	1.88462
intron_11_65780342_65780442	0.058986	Small_Intestine_Terminal_Ileum	0.841296	AP5B1	intron_11_65547813_65547913	ENSG00000254470.3	-1.8883
intron_11_882515_883148	0.059258	Small_Intestine_Terminal_Ileum	0.841296	CHID1	intron_11_882515_883148	ENSG00000177830.18	1.88627
intron_12_116911355_116928023	0.0594721	Small_Intestine_Terminal_Ileum	0.841296	FBXW8	intron_12_117349160_117365828	ENSG00000174989.13	-1.88469
intron_17_82198422_82201538	0.0591592	Small_Intestine_Terminal_Ileum	0.841296	CCDC57	intron_17_80156298_80159414	ENSG00000176155.21	-1.88701
intron_1_222654793_222658722	0.0594818	Small_Intestine_Terminal_Ileum	0.841296	MIA3	intron_1_222828135_222832064	ENSG00000154305.18	-1.88462
intron_22_42141339_42141625	0.0590244	Small_Intestine_Terminal_Ileum	0.841296	CYP2D7	intron_22_42537349_42537635	ENSG00000205702.12	1.88801
intron_2_42325554_42326154	0.0595571	Small_Intestine_Terminal_Ileum	0.841296	EML4	intron_2_42552694_42553294	ENSG00000143924.19	-1.88406
intron_3_122564613_122565859	0.0595625	Small_Intestine_Terminal_Ileum	0.841296	DTX3L	intron_3_122283460_122284706	ENSG00000163840.10	1.88402
intron_3_143652360_143693192	0.0593335	Small_Intestine_Terminal_Ileum	0.841296	SLC9A9	intron_3_143371202_143412034	ENSG00000181804.15	1.88571
intron_5_52788414_52801409	0.0594048	Small_Intestine_Terminal_Ileum	0.841296	PELO	intron_5_52084248_52097243	ENSG00000152684.11	1.88519
intron_5_52788414_52824313	0.0594048	Small_Intestine_Terminal_Ileum	0.841296	ITGA1	intron_5_52084248_52120147	ENSG00000213949.10	-1.88519
intron_5_52788414_52849365	0.0594048	Small_Intestine_Terminal_Ileum	0.841296	ITGA1	intron_5_52084248_52145199	ENSG00000213949.10	1.88519
intron_6_31356442_31356688	0.0591111	Small_Intestine_Terminal_Ileum	0.841296	HLA-B	intron_6_31324219_31324465	ENSG00000234745.14	-1.88737
intron_7_6600356_6602101	0.0594546	Small_Intestine_Terminal_Ileum	0.841296	INTS15	intron_7_6639987_6641732	ENSG00000146576.13	1.88482
intron_7_99377455_99385702	0.0593409	Small_Intestine_Terminal_Ileum	0.841296	ARPC1B	intron_7_98975078_98983325	ENSG00000130429.16	1.88566
intron_9_127402753_127403738	0.0590109	Small_Intestine_Terminal_Ileum	0.841296	SLC2A8	intron_9_130165032_130166017	ENSG00000136856.18	-1.88811
intron_9_78236603_78240023	0.0593335	Small_Intestine_Terminal_Ileum	0.841296	CEP78	intron_9_80851519_80854939	ENSG00000148019.14	-1.88571
intron_9_98251926_98255173	0.059257	Small_Intestine_Terminal_Ileum	0.841296	TBC1D2	intron_9_101014208_101017455	ENSG00000095383.20	-1.88628
intron_1_62017947_62037977	0.0278324	Brain_Substantia_nigra	0.841302	PATJ	intron_1_62483619_62503649	ENSG00000132849.22	-2.19964
intron_10_119104197_119104764	0.07465	Cells_EBV-transformed_lymphocytes	0.84134	DENND10	intron_10_120863709_120864276	ENSG00000119979.18	1.78261
intron_10_119104197_119107948	0.07465	Cells_EBV-transformed_lymphocytes	0.84134	DENND10	intron_10_120863709_120867460	ENSG00000119979.18	-1.78261
intron_10_119104197_119107968	0.07465	Cells_EBV-transformed_lymphocytes	0.84134	DENND10	intron_10_120863709_120867480	ENSG00000119979.18	-1.78261
intron_10_119105495_119107948	0.0758381	Cells_EBV-transformed_lymphocytes	0.84134	DENND10	intron_10_120865007_120867460	ENSG00000119979.18	1.77536
intron_10_119105495_119107968	0.0758381	Cells_EBV-transformed_lymphocytes	0.84134	DENND10	intron_10_120865007_120867480	ENSG00000119979.18	1.77536
intron_10_121764479_121790169	0.0746143	Cells_EBV-transformed_lymphocytes	0.84134	ATE1	intron_10_123523994_123549684	ENSG00000107669.19	-1.78283
intron_10_48811708_48813957	0.0758979	Cells_EBV-transformed_lymphocytes	0.84134	WDFY4	intron_10_50019753_50022002	ENSG00000128815.20	-1.775
intron_11_28113604_28122142	0.074851	Cells_EBV-transformed_lymphocytes	0.84134	METTL15	intron_11_28135151_28143689	ENSG00000169519.21	1.78138
intron_11_28113604_28211062	0.0748998	Cells_EBV-transformed_lymphocytes	0.84134	METTL15	intron_11_28135151_28232609	ENSG00000169519.21	1.78108
intron_11_561892_562079	0.0755049	Cells_EBV-transformed_lymphocytes	0.84134	RASSF7	intron_11_561892_562079	ENSG00000099849.15	1.77739
intron_11_613865_614174	0.0753311	Cells_EBV-transformed_lymphocytes	0.84134	IRF7	intron_11_613865_614174	ENSG00000185507.21	1.77844
intron_11_614534_614797	0.0743536	Cells_EBV-transformed_lymphocytes	0.84134	IRF7	intron_11_614534_614797	ENSG00000185507.21	1.78443
intron_11_64232614_64232704	0.0731114	Cells_EBV-transformed_lymphocytes	0.84134	DNAJC4	intron_11_64000086_64000176	ENSG00000110011.14	-1.79213
intron_11_884169_893427	0.0743435	Cells_EBV-transformed_lymphocytes	0.84134	CHID1	intron_11_884169_893427	ENSG00000177830.18	-1.78449
intron_12_4607387_4610155	0.0735414	Cells_EBV-transformed_lymphocytes	0.84134	DYRK4	intron_12_4716553_4719321	ENSG00000010219.14	-1.78946
intron_12_57596031_57597958	0.073655	Cells_EBV-transformed_lymphocytes	0.84134	PIP4K2C	intron_12_57989814_57991741	ENSG00000166908.18	1.78875
intron_12_70278274_70285400	0.0733671	Cells_EBV-transformed_lymphocytes	0.84134	CNOT2	intron_12_70672054_70679180	ENSG00000111596.14	1.79054
intron_12_79596658_79597816	0.0744969	Cells_EBV-transformed_lymphocytes	0.84134	PAWR	intron_12_79990438_79991596	ENSG00000177425.11	1.78355
intron_13_27435893_27437116	0.0740617	Cells_EBV-transformed_lymphocytes	0.84134	MTIF3	intron_13_28010030_28011253	ENSG00000122033.15	1.78623
intron_13_37051583_37059480	0.073133	Cells_EBV-transformed_lymphocytes	0.84134	SUPT20H	intron_13_37625720_37633617	ENSG00000102710.21	-1.792
intron_13_37051583_37059559	0.073133	Cells_EBV-transformed_lymphocytes	0.84134	SUPT20H	intron_13_37625720_37633696	ENSG00000102710.21	1.792
intron_14_103480490_103491777	0.0738997	Cells_EBV-transformed_lymphocytes	0.84134	MARK3	intron_14_103946827_103958114	ENSG00000075413.19	-1.78723
intron_14_74821137_74855217	0.0759172	Cells_EBV-transformed_lymphocytes	0.84134	YLPM1	intron_14_75287840_75321920	ENSG00000119596.18	-1.77488
intron_14_77822518_77827854	0.0735386	Cells_EBV-transformed_lymphocytes	0.84134	ADCK1	intron_14_78288861_78294197	ENSG00000063761.16	-1.78947
intron_14_77822518_77859076	0.0735386	Cells_EBV-transformed_lymphocytes	0.84134	ADCK1	intron_14_78288861_78325419	ENSG00000063761.16	1.78947
intron_15_36644323_36645223	0.0748615	Cells_EBV-transformed_lymphocytes	0.84134	CDIN1	intron_15_36936524_36937424	ENSG00000186073.14	-1.78131
intron_15_50432499_50439009	0.0729564	Cells_EBV-transformed_lymphocytes	0.84134	USP8	intron_15_50724696_50731206	ENSG00000138592.14	-1.7931
intron_16_1449327_1450497	0.0746445	Cells_EBV-transformed_lymphocytes	0.84134	CLCN7	intron_16_1499328_1500498	ENSG00000103249.19	1.78264
intron_16_68351814_68352248	0.0750246	Cells_EBV-transformed_lymphocytes	0.84134	PRMT7	intron_16_68385717_68386151	ENSG00000132600.18	1.78031
intron_16_88814525_88818007	0.0758735	Cells_EBV-transformed_lymphocytes	0.84134	GALNS	intron_16_88880933_88884415	ENSG00000141012.13	1.77515
intron_17_16048985_16057514	0.0749089	Cells_EBV-transformed_lymphocytes	0.84134	NCOR1	intron_17_15952299_15960828	ENSG00000141027.23	-1.78102
intron_17_16048988_16057514	0.0749089	Cells_EBV-transformed_lymphocytes	0.84134	NCOR1	intron_17_15952302_15960828	ENSG00000141027.23	1.78102
intron_17_63929888_63931335	0.0753117	Cells_EBV-transformed_lymphocytes	0.84134	CD79B	intron_17_62007248_62008695	ENSG00000007312.14	1.77856
intron_17_63929888_63931335	0.0753117	Cells_EBV-transformed_lymphocytes	0.84134	ENSG00000285947	intron_17_62007248_62008695	ENSG00000285947.1	1.77856
intron_17_7393836_7394104	0.0734416	Cells_EBV-transformed_lymphocytes	0.84134	PLSCR3	intron_17_7297155_7297423	ENSG00000187838.17	-1.79008
intron_17_7393836_7394104	0.0734416	Cells_EBV-transformed_lymphocytes	0.84134	TMEM256-PLSCR3	intron_17_7297155_7297423	ENSG00000262481.5	-1.79008
intron_17_80429831_80430041	0.0749818	Cells_EBV-transformed_lymphocytes	0.84134	ENDOV	intron_17_78403631_78403841	ENSG00000173818.17	-1.78058
intron_17_80429831_80436133	0.0749818	Cells_EBV-transformed_lymphocytes	0.84134	ENDOV	intron_17_78403631_78409933	ENSG00000173818.17	1.78058
intron_18_54283015_54283743	0.0742921	Cells_EBV-transformed_lymphocytes	0.84134	POLI	intron_18_51809385_51810113	ENSG00000101751.11	1.78481
intron_18_54283015_54283922	0.0742921	Cells_EBV-transformed_lymphocytes	0.84134	POLI	intron_18_51809385_51810292	ENSG00000101751.11	-1.78481
intron_18_54283815_54283922	0.0742921	Cells_EBV-transformed_lymphocytes	0.84134	POLI	intron_18_51810185_51810292	ENSG00000101751.11	1.78481
intron_18_80148254_80148422	0.0741455	Cells_EBV-transformed_lymphocytes	0.84134	PARD6G-AS1	intron_18_77906137_77906305	ENSG00000267270.8	1.78571
intron_18_80148254_80148554	0.0741455	Cells_EBV-transformed_lymphocytes	0.84134	PARD6G-AS1	intron_18_77906137_77906437	ENSG00000267270.8	-1.78571
intron_19_13118131_13135200	0.075674	Cells_EBV-transformed_lymphocytes	0.84134	NACC1	intron_19_13228945_13246014	ENSG00000160877.7	-1.77636
intron_19_17936579_17942656	0.0732707	Cells_EBV-transformed_lymphocytes	0.84134	CCDC124	intron_19_18047388_18053465	ENSG00000007080.11	1.79114
intron_19_19101886_19104913	0.0751217	Cells_EBV-transformed_lymphocytes	0.84134	SLC25A42	intron_19_19212695_19215722	ENSG00000181035.14	1.77972
intron_19_4055247_4065430	0.0747409	Cells_EBV-transformed_lymphocytes	0.84134	ZBTB7A	intron_19_4055245_4065428	ENSG00000178951.9	1.78205
intron_19_52818031_52857572	0.0745477	Cells_EBV-transformed_lymphocytes	0.84134	ZNF28	intron_19_53321284_53360825	ENSG00000198538.11	-1.78324
intron_19_58129511_58142557	0.0757261	Cells_EBV-transformed_lymphocytes	0.84134	ZNF329	intron_19_58640878_58653924	ENSG00000181894.15	1.77604
intron_19_7698854_7699739	0.0751004	Cells_EBV-transformed_lymphocytes	0.84134	FCER2	intron_19_7763740_7764625	ENSG00000104921.15	-1.77985
intron_1_22052742_22078429	0.0750751	Cells_EBV-transformed_lymphocytes	0.84134	CDC42	intron_1_22379235_22404922	ENSG00000070831.18	1.78001
intron_1_245915640_245927931	0.0759789	Cells_EBV-transformed_lymphocytes	0.84134	SMYD3	intron_1_246078942_246091233	ENSG00000185420.19	1.77451
intron_1_40477894_40479036	0.0759837	Cells_EBV-transformed_lymphocytes	0.84134	ZFP69	intron_1_40943566_40944708	ENSG00000187815.10	1.77448
intron_1_61686921_61694697	0.0759252	Cells_EBV-transformed_lymphocytes	0.84134	TM2D1	intron_1_62152593_62160369	ENSG00000162604.12	1.77483
intron_1_93236390_93239310	0.0748176	Cells_EBV-transformed_lymphocytes	0.84134	CCDC18	intron_1_93701947_93704867	ENSG00000122483.18	1.78158
intron_20_1164476_1165029	0.0736696	Cells_EBV-transformed_lymphocytes	0.84134	PSMF1	intron_20_1145120_1145673	ENSG00000125818.18	-1.78866
intron_20_1164476_1166227	0.0736696	Cells_EBV-transformed_lymphocytes	0.84134	PSMF1	intron_20_1145120_1146871	ENSG00000125818.18	1.78866
intron_20_63964716_63966141	0.0753179	Cells_EBV-transformed_lymphocytes	0.84134	ZNF512B	intron_20_62596069_62597494	ENSG00000196700.9	1.77852
intron_22_20056013_20063338	0.0755269	Cells_EBV-transformed_lymphocytes	0.84134	TANGO2	intron_22_20043536_20050861	ENSG00000183597.16	1.77725
intron_2_11453798_11455342	0.0738251	Cells_EBV-transformed_lymphocytes	0.84134	E2F6	intron_2_11593924_11595468	ENSG00000169016.17	-1.7877
intron_2_174396293_174398275	0.0735962	Cells_EBV-transformed_lymphocytes	0.84134	SCRN3	intron_2_175261021_175263003	ENSG00000144306.15	-1.78912
intron_2_200881300_200881421	0.0740728	Cells_EBV-transformed_lymphocytes	0.84134	PPIL3	intron_2_201746023_201746144	ENSG00000240344.10	1.78616
intron_2_200887685_200889244	0.0740728	Cells_EBV-transformed_lymphocytes	0.84134	PPIL3	intron_2_201752408_201753967	ENSG00000240344.10	-1.78616
intron_2_200889652_200891918	0.0740728	Cells_EBV-transformed_lymphocytes	0.84134	NIF3L1	intron_2_201754375_201756641	ENSG00000196290.17	1.78616
intron_2_207582160_207621806	0.0755567	Cells_EBV-transformed_lymphocytes	0.84134	METTL21A	intron_2_208446884_208486530	ENSG00000144401.14	-1.77707
intron_2_86541364_86542252	0.0745561	Cells_EBV-transformed_lymphocytes	0.84134	CHMP3	intron_2_86768487_86769375	ENSG00000115561.16	1.78319
intron_3_128879841_128884653	0.0740156	Cells_EBV-transformed_lymphocytes	0.84134	ACAD9	intron_3_128598684_128603496	ENSG00000177646.20	1.78652
intron_3_128899234_128901276	0.0757477	Cells_EBV-transformed_lymphocytes	0.84134	ACAD9	intron_3_128618077_128620119	ENSG00000177646.20	-1.77591
intron_3_128899461_128901276	0.0757477	Cells_EBV-transformed_lymphocytes	0.84134	ACAD9	intron_3_128618304_128620119	ENSG00000177646.20	1.77591
intron_3_128909421_128910021	0.0735624	Cells_EBV-transformed_lymphocytes	0.84134	ACAD9	intron_3_128628264_128628864	ENSG00000177646.20	1.78933
intron_3_49487415_49488626	0.0755718	Cells_EBV-transformed_lymphocytes	0.84134	DAG1	intron_3_49524848_49526059	ENSG00000173402.13	1.77698
intron_3_49488745_49510419	0.0755718	Cells_EBV-transformed_lymphocytes	0.84134	DAG1	intron_3_49526178_49547852	ENSG00000173402.13	1.77698
intron_3_9938106_9940850	0.0741109	Cells_EBV-transformed_lymphocytes	0.84134	CRELD1	intron_3_9979790_9982534	ENSG00000163703.20	-1.78593
intron_3_9938106_9940850	0.0741109	Cells_EBV-transformed_lymphocytes	0.84134	ENSG00000288550	intron_3_9979790_9982534	ENSG00000288550.3	-1.78593
intron_4_15825016_15834217	0.0749643	Cells_EBV-transformed_lymphocytes	0.84134	CD38	intron_4_15826639_15835840	ENSG00000004468.13	1.78068
intron_4_176142069_176145995	0.0757729	Cells_EBV-transformed_lymphocytes	0.84134	WDR17	intron_4_177063220_177067146	ENSG00000150627.16	-1.77576
intron_4_182915575_182917311	0.0740194	Cells_EBV-transformed_lymphocytes	0.84134	DCTD	intron_4_183836728_183838464	ENSG00000129187.15	-1.78649
intron_4_53377923_53379225	0.0754684	Cells_EBV-transformed_lymphocytes	0.84134	FIP1L1	intron_4_54244090_54245392	ENSG00000145216.17	-1.77761
intron_4_56355423_56371451	0.0758137	Cells_EBV-transformed_lymphocytes	0.84134	AASDH	intron_4_57221589_57237617	ENSG00000157426.14	1.77551
intron_5_154803745_154804201	0.0758659	Cells_EBV-transformed_lymphocytes	0.84134	LARP1	intron_5_154183305_154183761	ENSG00000155506.19	-1.77519
intron_5_43139309_43173318	0.07465	Cells_EBV-transformed_lymphocytes	0.84134	ZNF131	intron_5_43139411_43173420	ENSG00000172262.12	-1.78261
intron_5_43161931_43173318	0.07465	Cells_EBV-transformed_lymphocytes	0.84134	ZNF131	intron_5_43162033_43173420	ENSG00000172262.12	-1.78261
intron_5_60687227_60687725	0.0730165	Cells_EBV-transformed_lymphocytes	0.84134	DEPDC1B	intron_5_59983054_59983552	ENSG00000035499.13	-1.79273
intron_5_60687227_60700046	0.0730165	Cells_EBV-transformed_lymphocytes	0.84134	DEPDC1B	intron_5_59983054_59995873	ENSG00000035499.13	1.79273
intron_5_77489557_77492170	0.0749621	Cells_EBV-transformed_lymphocytes	0.84134	WDR41	intron_5_76785382_76787995	ENSG00000164253.14	1.7807
intron_6_13307745_13316571	0.0745252	Cells_EBV-transformed_lymphocytes	0.84134	TBC1D7	intron_6_13307977_13316803	ENSG00000145979.18	1.78338
intron_6_13307745_13320908	0.0752897	Cells_EBV-transformed_lymphocytes	0.84134	TBC1D7	intron_6_13307977_13321140	ENSG00000145979.18	1.7787
intron_6_160090103_160096439	0.0735552	Cells_EBV-transformed_lymphocytes	0.84134	IGF2R	intron_6_160511135_160517471	ENSG00000197081.16	1.78937
intron_6_30199153_30213305	0.0741187	Cells_EBV-transformed_lymphocytes	0.84134	TRIM26	intron_6_30166930_30181082	ENSG00000234127.9	1.78588
intron_6_42663419_42665409	0.0740586	Cells_EBV-transformed_lymphocytes	0.84134	UBR2	intron_6_42631157_42633147	ENSG00000024048.11	-1.78625
intron_6_52279599_52282045	0.0731666	Cells_EBV-transformed_lymphocytes	0.84134	MCM3	intron_6_52144397_52146843	ENSG00000112118.20	-1.79179
intron_7_64666285_64691248	0.0742768	Cells_EBV-transformed_lymphocytes	0.84134	ZNF107	intron_7_64126663_64151626	ENSG00000196247.13	-1.7849
intron_8_143791440_143791876	0.0755117	Cells_EBV-transformed_lymphocytes	0.84134	SCRIB	intron_8_144873610_144874046	ENSG00000180900.20	-1.77734
intron_8_143791913_143791991	0.0755117	Cells_EBV-transformed_lymphocytes	0.84134	SCRIB	intron_8_144874083_144874161	ENSG00000180900.20	1.77734
intron_8_1898525_1903281	0.0731525	Cells_EBV-transformed_lymphocytes	0.84134	ARHGEF10	intron_8_1846691_1851447	ENSG00000104728.16	1.79188
intron_8_1898525_1903281	0.0731525	Cells_EBV-transformed_lymphocytes	0.84134	KBTBD11-OT1	intron_8_1846691_1851447	ENSG00000283239.1	1.79188
intron_8_39055772_39077228	0.0742166	Cells_EBV-transformed_lymphocytes	0.84134	ADAM9	intron_8_38913291_38934747	ENSG00000168615.13	1.78528
intron_8_96231132_96231774	0.0757488	Cells_EBV-transformed_lymphocytes	0.84134	UQCRB	intron_8_97243360_97244002	ENSG00000156467.10	1.7759
intron_9_32974561_32984631	0.074813	Cells_EBV-transformed_lymphocytes	0.84134	APTX	intron_9_32974559_32984629	ENSG00000137074.20	-1.78161
intron_9_32974561_32985971	0.074813	Cells_EBV-transformed_lymphocytes	0.84134	APTX	intron_9_32974559_32985969	ENSG00000137074.20	1.78161
intron_9_32988129_32989759	0.074813	Cells_EBV-transformed_lymphocytes	0.84134	APTX	intron_9_32988127_32989757	ENSG00000137074.20	1.78161
intron_9_85633374_85642827	0.0735386	Cells_EBV-transformed_lymphocytes	0.84134	AGTPBP1	intron_9_88248289_88257742	ENSG00000135049.16	-1.78947
intron_11_69054097_69057578	0.0581273	Spleen	0.841352	TPCN2	intron_11_68821565_68825046	ENSG00000162341.18	1.89474
intron_13_112979758_113014763	0.0580361	Spleen	0.841352	MCF2L	intron_13_113634072_113669077	ENSG00000126217.22	1.89542
intron_19_1109598_1109683	0.0580681	Spleen	0.841352	SBNO2	intron_19_1109597_1109682	ENSG00000064932.16	-1.89518
intron_20_47622330_47623911	0.0580074	Spleen	0.841352	NCOA3	intron_20_46251074_46252655	ENSG00000124151.19	1.89564
intron_20_47628023_47633496	0.0580074	Spleen	0.841352	NCOA3	intron_20_46256767_46262240	ENSG00000124151.19	1.89564
intron_22_21666131_21669913	0.0581273	Spleen	0.841352	PPIL2	intron_22_22020420_22024202	ENSG00000100023.20	1.89474
intron_8_94958179_94980855	0.086285	Cells_Cultured_fibroblasts	0.841355	NDUFAF6	intron_8_95970407_95993083	ENSG00000156170.14	-1.71533
intron_9_113221678_113227278	0.0862943	Cells_Cultured_fibroblasts	0.841355	SLC31A1	intron_9_115983958_115989558	ENSG00000136868.11	-1.71528
intron_18_158714_163308	0.0449206	Brain_Hypothalamus	0.841368	USP14	intron_18_158714_163308	ENSG00000101557.15	2.0054
intron_1_43824892_43838219	0.071417	Adipose_Subcutaneous	0.841377	ST3GAL3	intron_1_44290564_44303891	ENSG00000126091.21	1.80282
intron_13_27437273_27439989	0.044967	Brain_Hypothalamus	0.841389	MTIF3	intron_13_28011410_28014126	ENSG00000122033.15	2.00496
intron_22_28699937_28703505	0.0450649	Brain_Hypothalamus	0.841389	CHEK2	intron_22_29095925_29099493	ENSG00000183765.23	-2.00405
intron_2_168851404_168855352	0.0450388	Brain_Hypothalamus	0.841389	NOSTRIN	intron_2_169707914_169711862	ENSG00000163072.16	-2.00429
intron_7_44034311_44038807	0.0450094	Brain_Hypothalamus	0.841389	ENSG00000290758	intron_7_44073910_44078406	ENSG00000290758.1	-2.00457
intron_10_49532978_49538962	0.086384	Cells_Cultured_fibroblasts	0.841393	ERCC6	intron_10_50741024_50747008	ENSG00000225830.16	-1.71479
intron_13_20991404_21023063	0.0863354	Cells_Cultured_fibroblasts	0.841393	LATS2	intron_13_21565543_21597202	ENSG00000150457.9	1.71505
intron_22_19852486_19854443	0.0863683	Cells_Cultured_fibroblasts	0.841393	RTL10	intron_22_19840009_19841966	ENSG00000215012.9	-1.71487
intron_11_76959031_76976289	0.0577384	Colon_Sigmoid	0.841396	ACER3	intron_11_76670075_76687333	ENSG00000078124.13	-1.89768
intron_20_50574654_50578420	0.0578202	Colon_Sigmoid	0.841396	PTPN1	intron_20_49191191_49194957	ENSG00000196396.10	1.89706
intron_22_20568631_20582611	0.0578202	Colon_Sigmoid	0.841396	MED15	intron_22_20922918_20936898	ENSG00000099917.17	-1.89706
intron_4_761416_764984	0.0576658	Colon_Sigmoid	0.841396	PCGF3	intron_4_755204_758772	ENSG00000185619.19	1.89823
intron_7_30362456_30366035	0.0577254	Colon_Sigmoid	0.841396	ENSG00000281593	intron_7_30402072_30405651	ENSG00000281593.1	1.89778
intron_7_30362456_30366035	0.0577254	Colon_Sigmoid	0.841396	ZNRF2	intron_7_30402072_30405651	ENSG00000180233.11	1.89778
intron_7_99458355_99460086	0.0578012	Colon_Sigmoid	0.841396	ATP5MF	intron_7_99055978_99057709	ENSG00000241468.8	1.8972
intron_8_42535335_42540915	0.0578202	Colon_Sigmoid	0.841396	SLC20A2	intron_8_42390478_42396058	ENSG00000168575.10	-1.89706
intron_8_42535335_42541538	0.0578202	Colon_Sigmoid	0.841396	SLC20A2	intron_8_42390478_42396681	ENSG00000168575.10	-1.89706
intron_1_153001793_153002603	0.0571453	smultixcan	0.841403	SPRR3	intron_1_152974269_152975079	ENSG00000163209.15	0.873685
intron_10_13338808_13340691	0.0597881	Small_Intestine_Terminal_Ileum	0.841409	SEPHS1	intron_10_13380808_13382691	ENSG00000086475.15	-1.88235
intron_10_13338808_13344758	0.0597881	Small_Intestine_Terminal_Ileum	0.841409	SEPHS1	intron_10_13380808_13386758	ENSG00000086475.15	1.88235
intron_19_1621191_1621838	0.0597881	Small_Intestine_Terminal_Ileum	0.841409	TCF3	intron_19_1621190_1621837	ENSG00000071564.19	-1.88235
intron_3_50059746_50060801	0.0597881	Small_Intestine_Terminal_Ileum	0.841409	RBM6	intron_3_50097179_50098234	ENSG00000004534.15	1.88235
intron_3_50059746_50060956	0.0597881	Small_Intestine_Terminal_Ileum	0.841409	RBM6	intron_3_50097179_50098389	ENSG00000004534.15	-1.88235
intron_4_119320842_119322036	0.0597881	Small_Intestine_Terminal_Ileum	0.841409	FABP2	intron_4_120241997_120243191	ENSG00000145384.4	1.88235
intron_11_1290409_1295645	0.0384231	Minor_Salivary_Gland	0.841414	TOLLIP	intron_11_1311639_1316875	ENSG00000078902.16	-2.07031
intron_2_219229900_219230228	0.0384493	Minor_Salivary_Gland	0.841414	ANKZF1	intron_2_220094622_220094950	ENSG00000163516.14	2.07003
intron_4_17504475_17511950	0.0384689	Minor_Salivary_Gland	0.841414	QDPR	intron_4_17506098_17513573	ENSG00000151552.13	-2.06982
intron_15_72771845_72774872	0.0908983	Liver	0.841421	ADPGK	intron_15_73064186_73067213	ENSG00000159322.18	-1.69068
intron_3_48693179_48695090	0.0908969	Liver	0.841421	IP6K2	intron_3_48730612_48732523	ENSG00000068745.15	-1.69069
intron_14_102226408_102232535	0.0552218	Vagina	0.841423	MOK	intron_14_102692745_102698872	ENSG00000080823.23	-1.91713
intron_17_41825657_41828790	0.0552073	Vagina	0.841423	NT5C3B	intron_17_39981909_39985042	ENSG00000141698.17	-1.91724
intron_9_133257542_133258097	0.0552286	Vagina	0.841423	ABO	intron_9_136132929_136133487	ENSG00000175164.16	1.91707
intron_16_2003728_2009524	0.0604917	Testis	0.841428	ZNF598	intron_16_2053729_2059525	ENSG00000167962.15	-1.87719
intron_3_113661425_113664313	0.0162666	Heart_Left_Ventricle	0.841431	USF3	intron_3_113380272_113383160	ENSG00000176542.10	2.40288
intron_18_26057742_26078076	0.0568347	Artery_Aorta	0.841438	SS18	intron_18_23637706_23658040	ENSG00000141380.14	-1.90458
intron_22_22298211_22303224	0.0568834	Artery_Aorta	0.841438	ENSG00000286129	intron_22_22652576_22657589	ENSG00000286129.1	1.90421
intron_3_16271071_16271659	0.0568669	Artery_Aorta	0.841438	OXNAD1	intron_3_16312578_16313166	ENSG00000154814.14	-1.90433
intron_11_9139854_9140189	0.0576012	Stomach	0.841446	DENND5A	intron_11_9161401_9161736	ENSG00000184014.9	1.89872
intron_15_41569022_41570027	0.0577015	Stomach	0.841446	TYRO3	intron_15_41861220_41862225	ENSG00000092445.12	-1.89796
intron_15_89333913_89334673	0.0577211	Stomach	0.841446	POLG	intron_15_89877144_89877904	ENSG00000140521.18	-1.89781
intron_6_28359988_28361324	0.0576828	Stomach	0.841446	ZKSCAN3	intron_6_28327765_28329101	ENSG00000189298.14	-1.8981
intron_7_30362456_30366035	0.0577254	Stomach	0.841446	ENSG00000281593	intron_7_30402072_30405651	ENSG00000281593.1	1.89778
intron_7_30362456_30366035	0.0577254	Stomach	0.841446	ZNRF2	intron_7_30402072_30405651	ENSG00000180233.11	1.89778
intron_9_92268300_92269885	0.057746	Stomach	0.841446	IARS1	intron_9_95030582_95032167	ENSG00000196305.19	-1.89762
intron_16_71650044_71652790	0.0608968	Esophagus_Muscularis	0.841449	PHLPP2	intron_16_71683947_71686693	ENSG00000040199.18	1.87424
intron_7_66769025_66771883	0.0384994	Minor_Salivary_Gland	0.841454	RABGEF1	intron_7_66234012_66236870	ENSG00000154710.18	2.0695
intron_15_42165816_42166159	0.0571567	smultixcan	0.841466	VPS39	intron_15_42458014_42458357	ENSG00000166887.16	-1.89556
intron_17_82198422_82201538	0.0574931	Brain_Nucleus_accumbens_basal_ganglia	0.841487	CCDC57	intron_17_80156298_80159414	ENSG00000176155.21	-1.89954
intron_19_1109598_1109683	0.0574724	Brain_Nucleus_accumbens_basal_ganglia	0.841487	SBNO2	intron_19_1109597_1109682	ENSG00000064932.16	-1.8997
intron_11_36437476_36446300	0.0571992	smultixcan	0.841521	PRR5L	intron_11_36459026_36467850	ENSG00000135362.14	-1.90179
intron_12_125107268_125114477	0.0573401	smultixcan	0.841521	AACS	intron_12_125591814_125599023	ENSG00000081760.17	0.63357
intron_12_43802464_43804176	0.0573463	smultixcan	0.841521	TWF1	intron_12_44196267_44197979	ENSG00000151239.14	0.271523
intron_14_23513334_23514236	0.0572644	smultixcan	0.841521	ZFHX2-AS1	intron_14_23982543_23983445	ENSG00000157306.14	-1.52103
intron_15_58665197_58679124	0.0573247	smultixcan	0.841521	ADAM10	intron_15_58957396_58971323	ENSG00000137845.15	1.90083
intron_17_7284089_7284217	0.057308	smultixcan	0.841521	SLC2A4	intron_17_7187408_7187536	ENSG00000181856.15	-1.73565
intron_18_36742856_36744032	0.0572183	smultixcan	0.841521	FHOD3	intron_18_34322819_34323995	ENSG00000134775.16	0.380328
intron_1_151722162_151727575	0.0573653	smultixcan	0.841521	RIIAD1	intron_1_151694638_151700051	ENSG00000178796.13	-0.266374
intron_1_203048714_203048918	0.0572485	smultixcan	0.841521	PPFIA4	intron_1_203017842_203018046	ENSG00000143847.16	-1.90141
intron_1_20503309_20507905	0.0572699	smultixcan	0.841521	MUL1	intron_1_20829802_20834398	ENSG00000090432.7	0.0920616
intron_3_4494506_4516476	0.0572078	smultixcan	0.841521	ITPR1	intron_3_4536190_4558160	ENSG00000150995.21	0
intron_5_154870822_154871730	0.0573755	smultixcan	0.841521	CNOT8	intron_5_154250382_154251290	ENSG00000155508.14	0.386054
intron_5_36666484_36668565	0.0573685	smultixcan	0.841521	ENSG00000250155	intron_5_36666586_36668667	ENSG00000250155.3	1.90049
intron_5_36668711_36725114	0.0573685	smultixcan	0.841521	ENSG00000250155	intron_5_36668813_36725216	ENSG00000250155.3	1.90049
intron_5_36702964_36705721	0.0573685	smultixcan	0.841521	ENSG00000250155	intron_5_36703066_36705823	ENSG00000250155.3	-1.90049
intron_7_135672806_135688904	0.0572147	smultixcan	0.841521	STMP1	intron_7_135357554_135373652	ENSG00000243317.8	-1.90167
intron_7_30425710_30428504	0.0573564	smultixcan	0.841521	NOD1	intron_7_30465326_30468120	ENSG00000106100.11	-1.90058
intron_8_73976491_73978756	0.0571879	smultixcan	0.841521	TMEM70	intron_8_74888726_74890991	ENSG00000175606.11	0.145474
intron_11_64245287_64246416	0.0534228	Skin_Not_Sun_Exposed_Suprapubic	0.841524	PPP1R14B	intron_11_64012759_64013888	ENSG00000173457.11	-1.93149
intron_15_75347473_75347959	0.053426	Skin_Not_Sun_Exposed_Suprapubic	0.841524	NEIL1	intron_15_75639814_75640300	ENSG00000140398.14	1.93146
intron_15_75349339_75352324	0.053426	Skin_Not_Sun_Exposed_Suprapubic	0.841524	NEIL1	intron_15_75641680_75644665	ENSG00000140398.14	-1.93146
intron_19_43731674_43732858	0.0534449	Skin_Not_Sun_Exposed_Suprapubic	0.841524	SMG9	intron_19_44235826_44237010	ENSG00000105771.14	1.93131
intron_1_53878722_53883113	0.0533142	Skin_Not_Sun_Exposed_Suprapubic	0.841524	YIPF1	intron_1_54344395_54348786	ENSG00000058799.15	-1.93237
intron_5_52788414_52801409	0.0533167	Skin_Not_Sun_Exposed_Suprapubic	0.841524	PELO	intron_5_52084248_52097243	ENSG00000152684.11	1.93235
intron_9_128160486_128163443	0.0533932	Skin_Not_Sun_Exposed_Suprapubic	0.841524	BBLN	intron_9_130922765_130925722	ENSG00000171159.5	1.93173
intron_10_95367699_95381685	0.0573837	smultixcan	0.841537	SORBS1	intron_10_97127456_97141442	ENSG00000095637.23	1.56279
intron_19_1109598_1109683	0.0574724	Lung	0.841538	SBNO2	intron_19_1109597_1109682	ENSG00000064932.16	-1.8997
intron_2_240021412_240025227	0.0575395	Lung	0.841538	NDUFA10	intron_2_240960829_240964644	ENSG00000130414.13	-1.89919
intron_4_15687148_15688551	0.0575383	Lung	0.841538	FAM200B	intron_4_15688771_15690174	ENSG00000237765.8	-1.8992
intron_7_99458355_99460086	0.0575423	Lung	0.841538	ATP5MF	intron_7_99055978_99057709	ENSG00000241468.8	1.89917
intron_12_110328017_110332597	0.060969	Esophagus_Muscularis	0.841545	ATP2A2	intron_12_110765822_110770402	ENSG00000174437.18	-1.87372
intron_17_82086558_82087050	0.0609819	Esophagus_Muscularis	0.841545	FASN	intron_17_80044434_80044926	ENSG00000169710.9	-1.87363
intron_1_150969091_150974619	0.0610353	Esophagus_Muscularis	0.841545	CERS2	intron_1_150941567_150947095	ENSG00000143418.20	1.87324
intron_4_48145295_48145408	0.0610353	Esophagus_Muscularis	0.841545	TEC	intron_4_48147312_48147425	ENSG00000135605.13	1.87324
intron_17_82228529_82235983	0.0737541	Whole_Blood	0.841559	SLC16A3	intron_17_80186405_80193859	ENSG00000141526.18	1.78814
intron_10_119104197_119107948	0.07465	Brain_Cerebellar_Hemisphere	0.841561	DENND10	intron_10_120863709_120867460	ENSG00000119979.18	-1.78261
intron_10_119104197_119107968	0.07465	Brain_Cerebellar_Hemisphere	0.841561	DENND10	intron_10_120863709_120867480	ENSG00000119979.18	-1.78261
intron_11_28113604_28134546	0.074851	Brain_Cerebellar_Hemisphere	0.841561	METTL15	intron_11_28135151_28156093	ENSG00000169519.21	-1.78138
intron_11_28113604_28211062	0.0743248	Brain_Cerebellar_Hemisphere	0.841561	METTL15	intron_11_28135151_28232609	ENSG00000169519.21	1.78461
intron_11_9024413_9025702	0.07465	Brain_Cerebellar_Hemisphere	0.841561	SCUBE2	intron_11_9045960_9047249	ENSG00000175356.14	1.78261
intron_12_122856548_122856625	0.07504	Brain_Cerebellar_Hemisphere	0.841561	HIP1R	intron_12_123341095_123341172	ENSG00000130787.14	1.78022
intron_12_57596031_57597958	0.073655	Brain_Cerebellar_Hemisphere	0.841561	PIP4K2C	intron_12_57989814_57991741	ENSG00000166908.18	1.78875
intron_12_6975148_6975696	0.0741186	Brain_Cerebellar_Hemisphere	0.841561	EMG1	intron_12_7084310_7084858	ENSG00000126749.17	1.78588
intron_12_70278274_70285400	0.0733671	Brain_Cerebellar_Hemisphere	0.841561	CNOT2	intron_12_70672054_70679180	ENSG00000111596.14	1.79054
intron_15_42351432_42352030	0.07465	Brain_Cerebellar_Hemisphere	0.841561	ENSG00000258461	intron_15_42643630_42644228	ENSG00000258461.5	1.78261
intron_15_42351432_42352030	0.07465	Brain_Cerebellar_Hemisphere	0.841561	GANC	intron_15_42643630_42644228	ENSG00000214013.10	1.78261
intron_17_16048985_16057514	0.0749089	Brain_Cerebellar_Hemisphere	0.841561	NCOR1	intron_17_15952299_15960828	ENSG00000141027.23	1.78102
intron_17_16048988_16057514	0.0749089	Brain_Cerebellar_Hemisphere	0.841561	NCOR1	intron_17_15952302_15960828	ENSG00000141027.23	-1.78102
intron_17_17798513_17803756	0.0749415	Brain_Cerebellar_Hemisphere	0.841561	RAI1	intron_17_17701827_17707070	ENSG00000108557.20	-1.78082
intron_17_41827626_41830801	0.0748247	Brain_Cerebellar_Hemisphere	0.841561	NT5C3B	intron_17_39983878_39987053	ENSG00000141698.17	1.78154
intron_17_42105167_42105736	0.0749479	Brain_Cerebellar_Hemisphere	0.841561	DHX58	intron_17_40257185_40257754	ENSG00000108771.13	1.78078
intron_17_80429831_80430041	0.0749818	Brain_Cerebellar_Hemisphere	0.841561	ENDOV	intron_17_78403631_78403841	ENSG00000173818.17	-1.78058
intron_18_54283015_54283922	0.0742921	Brain_Cerebellar_Hemisphere	0.841561	POLI	intron_18_51809385_51810292	ENSG00000101751.11	-1.78481
intron_19_1221340_1221949	0.0749613	Brain_Cerebellar_Hemisphere	0.841561	STK11	intron_19_1221339_1221948	ENSG00000118046.17	1.7807
intron_19_4055247_4065430	0.0747409	Brain_Cerebellar_Hemisphere	0.841561	ZBTB7A	intron_19_4055245_4065428	ENSG00000178951.9	1.78205
intron_1_112703806_112710460	0.0736506	Brain_Cerebellar_Hemisphere	0.841561	ENSG00000271810	intron_1_113246428_113253082	ENSG00000271810.5	-1.78878
intron_1_113700949_113704081	0.0734147	Brain_Cerebellar_Hemisphere	0.841561	PHTF1	intron_1_114243571_114246703	ENSG00000116793.16	-1.79024
intron_1_151133517_151134401	0.0743536	Brain_Cerebellar_Hemisphere	0.841561	SEMA6C	intron_1_151105993_151106877	ENSG00000143434.17	1.78443
intron_1_165891322_165896190	0.0739742	Brain_Cerebellar_Hemisphere	0.841561	UCK2	intron_1_165860559_165865427	ENSG00000143179.16	-1.78677
intron_1_220157876_220159386	0.0734727	Brain_Cerebellar_Hemisphere	0.841561	RAB3GAP2	intron_1_220331218_220332728	ENSG00000118873.17	1.78988
intron_1_223745439_223746997	0.0738567	Brain_Cerebellar_Hemisphere	0.841561	CAPN2	intron_1_223933141_223934699	ENSG00000162909.18	1.7875
intron_1_62017947_62037977	0.0734047	Brain_Cerebellar_Hemisphere	0.841561	PATJ	intron_1_62483619_62503649	ENSG00000132849.22	-1.79031
intron_20_1164476_1166227	0.0736696	Brain_Cerebellar_Hemisphere	0.841561	PSMF1	intron_20_1145120_1146871	ENSG00000125818.18	1.78866
intron_20_62338608_62345818	0.0747292	Brain_Cerebellar_Hemisphere	0.841561	LAMA5	intron_20_60913664_60920874	ENSG00000130702.15	1.78212
intron_2_11453798_11455342	0.0738251	Brain_Cerebellar_Hemisphere	0.841561	E2F6	intron_2_11593924_11595468	ENSG00000169016.17	-1.7877
intron_2_171893258_171894203	0.074551	Brain_Cerebellar_Hemisphere	0.841561	SLC25A12	intron_2_172749768_172750713	ENSG00000115840.14	-1.78322
intron_2_200889652_200891918	0.0740728	Brain_Cerebellar_Hemisphere	0.841561	NIF3L1	intron_2_201754375_201756641	ENSG00000196290.17	1.78616
intron_2_85559075_85561386	0.0743183	Brain_Cerebellar_Hemisphere	0.841561	GGCX	intron_2_85786198_85788509	ENSG00000115486.13	-1.78465
intron_3_128902628_128904062	0.0735624	Brain_Cerebellar_Hemisphere	0.841561	ACAD9	intron_3_128621471_128622905	ENSG00000177646.20	1.78933
intron_3_128902632_128904062	0.0735624	Brain_Cerebellar_Hemisphere	0.841561	ACAD9	intron_3_128621475_128622905	ENSG00000177646.20	-1.78933
intron_3_150545778_150546052	0.074551	Brain_Cerebellar_Hemisphere	0.841561	SERP1	intron_3_150263565_150263839	ENSG00000120742.11	1.78322
intron_3_170868201_170868298	0.0748912	Brain_Cerebellar_Hemisphere	0.841561	RPL22L1	intron_3_170585990_170586087	ENSG00000163584.18	1.78113
intron_3_39480123_39502066	0.0742613	Brain_Cerebellar_Hemisphere	0.841561	MOBP	intron_3_39521614_39543557	ENSG00000168314.19	1.785
intron_3_9937672_9938015	0.0737915	Brain_Cerebellar_Hemisphere	0.841561	CRELD1	intron_3_9979356_9979699	ENSG00000163703.20	1.7879
intron_3_9937672_9938015	0.0737915	Brain_Cerebellar_Hemisphere	0.841561	ENSG00000288550	intron_3_9979356_9979699	ENSG00000288550.3	1.7879
intron_4_83453945_83455508	0.0749814	Brain_Cerebellar_Hemisphere	0.841561	HELQ	intron_4_84375098_84376661	ENSG00000163312.11	1.78058
intron_4_87372815_87374699	0.0748378	Brain_Cerebellar_Hemisphere	0.841561	HSD17B11	intron_4_88293967_88295851	ENSG00000198189.11	-1.78146
intron_4_87372815_87382255	0.0748378	Brain_Cerebellar_Hemisphere	0.841561	HSD17B11	intron_4_88293967_88303407	ENSG00000198189.11	-1.78146
intron_5_43139309_43173318	0.07465	Brain_Cerebellar_Hemisphere	0.841561	ZNF131	intron_5_43139411_43173420	ENSG00000172262.12	-1.78261
intron_5_43161931_43173318	0.07465	Brain_Cerebellar_Hemisphere	0.841561	ZNF131	intron_5_43162033_43173420	ENSG00000172262.12	-1.78261
intron_6_42663419_42665409	0.0740586	Brain_Cerebellar_Hemisphere	0.841561	UBR2	intron_6_42631157_42633147	ENSG00000024048.11	-1.78625
intron_6_8090281_8097267	0.0750494	Brain_Cerebellar_Hemisphere	0.841561	EEF1E1-BLOC1S5	intron_6_8090514_8097500	ENSG00000265818.1	1.78016
intron_6_8090281_8097267	0.0750494	Brain_Cerebellar_Hemisphere	0.841561	EEF1E1	intron_6_8090514_8097500	ENSG00000124802.12	1.78016
intron_8_39055772_39071298	0.0742166	Brain_Cerebellar_Hemisphere	0.841561	ADAM9	intron_8_38913291_38928817	ENSG00000168615.13	-1.78528
intron_8_39055772_39077228	0.0742166	Brain_Cerebellar_Hemisphere	0.841561	ADAM9	intron_8_38913291_38934747	ENSG00000168615.13	1.78528
intron_9_32974561_32984631	0.074813	Brain_Cerebellar_Hemisphere	0.841561	APTX	intron_9_32974559_32984629	ENSG00000137074.20	-1.78161
intron_9_32974561_32985971	0.074813	Brain_Cerebellar_Hemisphere	0.841561	APTX	intron_9_32974559_32985969	ENSG00000137074.20	1.78161
intron_9_32988129_32989759	0.074813	Brain_Cerebellar_Hemisphere	0.841561	APTX	intron_9_32988127_32989757	ENSG00000137074.20	1.78161
intron_9_85633374_85642827	0.0735386	Brain_Cerebellar_Hemisphere	0.841561	AGTPBP1	intron_9_88248289_88257742	ENSG00000135049.16	-1.78947
intron_11_18565010_18566347	0.0909559	Liver	0.841577	UEVLD	intron_11_18586557_18587894	ENSG00000151116.17	1.69038
intron_17_81701131_81701538	0.027898	Brain_Substantia_nigra	0.841588	HGS	intron_17_79668161_79668568	ENSG00000185359.14	-2.19872
intron_8_9003171_9007970	0.027935	Brain_Substantia_nigra	0.841588	ERI1	intron_8_8860681_8865480	ENSG00000104626.15	2.1982
intron_10_84254443_84258508	0.0859367	Brain_Cerebellum	0.841589	RGR	intron_10_86014199_86018264	ENSG00000148604.15	-1.71723
intron_1_46572167_46574947	0.0858916	Brain_Cerebellum	0.841589	MKNK1	intron_1_47037839_47040619	ENSG00000079277.22	1.71748
intron_1_46575020_46576575	0.0858916	Brain_Cerebellum	0.841589	MKNK1	intron_1_47040692_47042247	ENSG00000079277.22	1.71748
intron_3_139344198_139346878	0.0385344	Minor_Salivary_Gland	0.841593	MRPS22	intron_3_139063040_139065720	ENSG00000175110.14	-2.06912
intron_8_42535335_42541538	0.0578202	Brain_Hippocampus	0.841596	SLC20A2	intron_8_42390478_42396681	ENSG00000168575.10	-1.89706
intron_10_70161931_70162690	0.0555597	Vagina	0.841597	SAR1A	intron_10_71921687_71922446	ENSG00000079332.15	-1.91447
intron_11_114262934_114296428	0.055352	Vagina	0.841597	NNMT	intron_11_114133656_114167150	ENSG00000166741.8	1.9161
intron_15_50424514_50439009	0.0555525	Vagina	0.841597	USP8	intron_15_50716711_50731206	ENSG00000138592.14	1.91453
intron_18_50285247_50285749	0.0553612	Vagina	0.841597	CXXC1	intron_18_47811617_47812119	ENSG00000154832.16	1.91603
intron_19_45057882_45059268	0.0554514	Vagina	0.841597	CLASRP	intron_19_45561140_45562526	ENSG00000104859.15	1.91532
intron_19_45057898_45059268	0.0554514	Vagina	0.841597	CLASRP	intron_19_45561156_45562526	ENSG00000104859.15	-1.91532
intron_19_45069248_45069944	0.0556842	Vagina	0.841597	CLASRP	intron_19_45572506_45573202	ENSG00000104859.15	1.9135
intron_19_45069248_45070022	0.0556842	Vagina	0.841597	CLASRP	intron_19_45572506_45573280	ENSG00000104859.15	-1.9135
intron_1_111477078_111477983	0.0556343	Vagina	0.841597	C1orf162	intron_1_112019700_112020605	ENSG00000143110.12	1.91389
intron_1_111477428_111477651	0.0556343	Vagina	0.841597	C1orf162	intron_1_112020050_112020273	ENSG00000143110.12	-1.91389
intron_1_156244911_156245142	0.0555982	Vagina	0.841597	PAQR6	intron_1_156214702_156214933	ENSG00000160781.17	1.91417
intron_1_28508905_28516725	0.0554883	Vagina	0.841597	RCC1	intron_1_28835417_28843237	ENSG00000180198.17	-1.91503
intron_4_76103969_76112386	0.055606	Vagina	0.841597	ART3	intron_4_77025122_77033539	ENSG00000156219.18	-1.91411
intron_11_47261449_47261547	0.0632908	Brain_Caudate_basal_ganglia	0.841611	NR1H3	intron_11_47283000_47283098	ENSG00000025434.19	1.85714
intron_2_3465695_3477695	0.0632947	Brain_Caudate_basal_ganglia	0.841611	TRAPPC12	intron_2_3469466_3481466	ENSG00000171853.16	1.85712
intron_3_126150531_126153444	0.0632908	Brain_Caudate_basal_ganglia	0.841611	ALDH1L1	intron_3_125869374_125872287	ENSG00000144908.14	1.85714
intron_1_179085893_179087911	0.0614218	Adipose_Visceral_Omentum	0.841611	TOR3A	intron_1_179055028_179057046	ENSG00000186283.14	-1.87045
intron_2_171469030_171473866	0.0614022	Adipose_Visceral_Omentum	0.841611	DCAF17	intron_2_172325540_172330376	ENSG00000115827.14	-1.87059
intron_3_128902628_128904062	0.071772	Kidney_Cortex	0.841623	ACAD9	intron_3_128621471_128622905	ENSG00000177646.20	1.80056
intron_3_128902632_128904062	0.071772	Kidney_Cortex	0.841623	ACAD9	intron_3_128621475_128622905	ENSG00000177646.20	-1.80056
intron_8_39083073_39090047	0.0732274	Brain_Putamen_basal_ganglia	0.841641	ADAM9	intron_8_38940592_38947566	ENSG00000168615.13	-1.79141
intron_5_141974955_141978303	0.0623034	Skin_Sun_Exposed_Lower_leg	0.841658	RNF14	intron_5_141354520_141357868	ENSG00000013561.18	1.86413
intron_14_59504669_59505189	0.057408	smultixcan	0.841661	CCDC175	intron_14_59971387_59971907	ENSG00000151838.12	-0.775126
intron_14_86054602_86055341	0.057514	smultixcan	0.841661	LINC02316	intron_14_86520946_86521685	ENSG00000258912.2	-1.89938
intron_14_86054675_86055341	0.057514	smultixcan	0.841661	LINC02316	intron_14_86521019_86521685	ENSG00000258912.2	1.89938
intron_17_7393836_7394104	0.0574789	smultixcan	0.841661	PLSCR3	intron_17_7297155_7297423	ENSG00000187838.17	-1.66846
intron_17_7393836_7394104	0.0574789	smultixcan	0.841661	TMEM256-PLSCR3	intron_17_7297155_7297423	ENSG00000262481.5	-1.66846
intron_22_19065067_19068100	0.0574585	smultixcan	0.841661	DGCR2	intron_22_19052580_19055613	ENSG00000070413.20	1.94187
intron_2_3545871_3547931	0.057488	smultixcan	0.841661	ENSG00000286905	intron_2_3593461_3595521	ENSG00000286905.1	0.300469
intron_2_3545871_3547931	0.057488	smultixcan	0.841661	RNASEH1	intron_2_3593461_3595521	ENSG00000171865.10	0.300469
intron_6_167173968_167176997	0.0574586	smultixcan	0.841661	TCP10L2	intron_6_167587456_167590485	ENSG00000166984.14	1.89981
intron_7_79454244_79454886	0.0574331	smultixcan	0.841661	MAGI2-AS3	intron_7_79083560_79084202	ENSG00000234456.10	-1.9
intron_1_151135764_151136011	0.0606207	Testis	0.84169	SEMA6C	intron_1_151108240_151108487	ENSG00000143434.17	-1.87625
intron_2_171476950_171477987	0.0605907	Testis	0.84169	DCAF17	intron_2_172333460_172334497	ENSG00000115827.14	1.87647
intron_3_71112637_71198202	0.0606104	Testis	0.84169	ENSG00000285708	intron_3_71161788_71247353	ENSG00000285708.1	1.87633
intron_3_71112637_71198202	0.0606104	Testis	0.84169	FOXP1	intron_3_71161788_71247353	ENSG00000114861.24	1.87633
intron_4_16016240_16018323	0.0606028	Testis	0.84169	PROM1	intron_4_16017863_16019946	ENSG00000007062.12	1.87638
intron_7_64918292_64923386	0.0606314	Testis	0.84169	ZNF273	intron_7_64378670_64383764	ENSG00000198039.12	1.87617
intron_16_68311099_68312042	0.0575237	smultixcan	0.841699	PRMT7	intron_16_68345002_68345945	ENSG00000132600.18	-1.85356
intron_11_18578808_18588613	0.075364	Brain_Cerebellar_Hemisphere	0.84171	UEVLD	intron_11_18600355_18610160	ENSG00000151116.17	1.77824
intron_11_561892_562079	0.0755049	Brain_Cerebellar_Hemisphere	0.84171	RASSF7	intron_11_561892_562079	ENSG00000099849.15	1.77739
intron_11_68898012_68900535	0.0758928	Brain_Cerebellar_Hemisphere	0.84171	MRPL21	intron_11_68665480_68668003	ENSG00000197345.13	-1.77503
intron_11_72759381_72780975	0.0756348	Brain_Cerebellar_Hemisphere	0.84171	STARD10	intron_11_72470426_72492020	ENSG00000214530.10	-1.7766
intron_11_72759381_72781062	0.0756348	Brain_Cerebellar_Hemisphere	0.84171	STARD10	intron_11_72470426_72492107	ENSG00000214530.10	1.7766
intron_15_52205966_52208554	0.075696	Brain_Cerebellar_Hemisphere	0.84171	MYO5C	intron_15_52498163_52500751	ENSG00000128833.13	-1.77622
intron_16_88814525_88818007	0.0758735	Brain_Cerebellar_Hemisphere	0.84171	GALNS	intron_16_88880933_88884415	ENSG00000141012.13	1.77515
intron_17_59119495_59155131	0.0759252	Brain_Cerebellar_Hemisphere	0.84171	SKA2	intron_17_57196856_57232492	ENSG00000182628.13	-1.77483
intron_17_59131367_59155131	0.0759252	Brain_Cerebellar_Hemisphere	0.84171	SKA2	intron_17_57208728_57232492	ENSG00000182628.13	1.77483
intron_17_77493076_77497315	0.0759796	Brain_Cerebellar_Hemisphere	0.84171	SEPTIN9	intron_17_75489158_75493397	ENSG00000184640.20	-1.77451
intron_19_19101886_19104913	0.0751217	Brain_Cerebellar_Hemisphere	0.84171	SLC25A42	intron_19_19212695_19215722	ENSG00000181035.14	-1.77972
intron_1_113738268_113738730	0.0757801	Brain_Cerebellar_Hemisphere	0.84171	PHTF1	intron_1_114280890_114281352	ENSG00000116793.16	1.77571
intron_1_21668593_21669254	0.0753075	Brain_Cerebellar_Hemisphere	0.84171	RAP1GAP	intron_1_21995086_21995747	ENSG00000076864.21	1.77859
intron_1_61686921_61694697	0.0759252	Brain_Cerebellar_Hemisphere	0.84171	TM2D1	intron_1_62152593_62160369	ENSG00000162604.12	1.77483
intron_20_63964716_63966141	0.0753179	Brain_Cerebellar_Hemisphere	0.84171	ZNF512B	intron_20_62596069_62597494	ENSG00000196700.9	1.77852
intron_2_207582160_207621806	0.0755567	Brain_Cerebellar_Hemisphere	0.84171	METTL21A	intron_2_208446884_208486530	ENSG00000144401.14	-1.77707
intron_2_227340380_227347226	0.0759269	Brain_Cerebellar_Hemisphere	0.84171	MFF	intron_2_228205096_228211942	ENSG00000168958.21	-1.77482
intron_2_37925425_37929262	0.0758979	Brain_Cerebellar_Hemisphere	0.84171	RMDN2	intron_2_38152568_38156405	ENSG00000115841.21	1.775
intron_3_128899234_128901276	0.0757477	Brain_Cerebellar_Hemisphere	0.84171	ACAD9	intron_3_128618077_128620119	ENSG00000177646.20	1.77591
intron_3_128899461_128901276	0.0757477	Brain_Cerebellar_Hemisphere	0.84171	ACAD9	intron_3_128618304_128620119	ENSG00000177646.20	-1.77591
intron_3_170868134_170868298	0.0754342	Brain_Cerebellar_Hemisphere	0.84171	RPL22L1	intron_3_170585923_170586087	ENSG00000163584.18	-1.77782
intron_3_9423257_9424467	0.0751464	Brain_Cerebellar_Hemisphere	0.84171	SETD5	intron_3_9464941_9466151	ENSG00000168137.20	1.77957
intron_4_53377923_53379073	0.0754684	Brain_Cerebellar_Hemisphere	0.84171	ENSG00000282278	intron_4_54244090_54245240	ENSG00000282278.1	-1.77761
intron_4_53377923_53379073	0.0754684	Brain_Cerebellar_Hemisphere	0.84171	FIP1L1	intron_4_54244090_54245240	ENSG00000145216.17	-1.77761
intron_5_154803745_154804201	0.0758659	Brain_Cerebellar_Hemisphere	0.84171	LARP1	intron_5_154183305_154183761	ENSG00000155506.19	-1.77519
intron_5_43139309_43161249	0.0759048	Brain_Cerebellar_Hemisphere	0.84171	ZNF131	intron_5_43139411_43161351	ENSG00000172262.12	1.77496
intron_5_97173263_97177116	0.0758813	Brain_Cerebellar_Hemisphere	0.84171	RIOK2	intron_5_96508967_96512820	ENSG00000058729.11	-1.7751
intron_7_140094138_140096555	0.0754404	Brain_Cerebellar_Hemisphere	0.84171	KDM7A	intron_7_139793938_139796355	ENSG00000006459.11	1.77778
intron_8_96231132_96231379	0.0757488	Brain_Cerebellar_Hemisphere	0.84171	UQCRB	intron_8_97243360_97243607	ENSG00000156467.10	-1.7759
intron_8_96231132_96231774	0.0757488	Brain_Cerebellar_Hemisphere	0.84171	UQCRB	intron_8_97243360_97244002	ENSG00000156467.10	1.7759
intron_12_70242893_70243066	0.0643705	Nerve_Tibial	0.841716	PRANCR	intron_12_70636673_70636846	ENSG00000257815.9	-1.84961
intron_14_77299561_77301090	0.0644401	Nerve_Tibial	0.841716	POMT2	intron_14_77765904_77767433	ENSG00000009830.13	-1.84912
intron_16_88714486_88714587	0.0644496	Nerve_Tibial	0.841716	CTU2	intron_16_88780894_88780995	ENSG00000174177.13	-1.84906
intron_20_46357702_46358387	0.0643135	Nerve_Tibial	0.841716	SLC35C2	intron_20_44986341_44987026	ENSG00000080189.15	-1.85
intron_20_46357773_46358387	0.0643135	Nerve_Tibial	0.841716	SLC35C2	intron_20_44986412_44987026	ENSG00000080189.15	1.85
intron_22_46176836_46198345	0.064252	Nerve_Tibial	0.841716	PPARA	intron_22_46572733_46594242	ENSG00000186951.17	1.85043
intron_5_180609053_180609905	0.0643468	Nerve_Tibial	0.841716	FLT4	intron_5_180036053_180036905	ENSG00000037280.16	1.84977
intron_8_18075587_18083981	0.0644318	Nerve_Tibial	0.841716	ASAH1	intron_8_17933096_17941490	ENSG00000104763.20	-1.84918
intron_2_235807331_235883345	0.0575322	smultixcan	0.841718	AGAP1	intron_2_236715975_236791989	ENSG00000157985.20	-1.82251
intron_20_2865317_2865399	0.0614658	Adipose_Visceral_Omentum	0.84172	VPS16	intron_20_2845963_2846045	ENSG00000215305.10	1.87013
intron_19_35345126_35346151	0.0606771	Testis	0.841726	CD22	intron_19_35836029_35837054	ENSG00000012124.17	-1.87584
intron_1_93305470_93324635	0.0606945	Testis	0.841726	CCDC18-AS1	intron_1_93771027_93790192	ENSG00000223745.8	-1.87571
intron_22_21049157_21052249	0.0606742	Testis	0.841726	LRRC74B	intron_22_21403446_21406538	ENSG00000187905.11	-1.87586
intron_9_85657643_85660936	0.0606956	Testis	0.841726	AGTPBP1	intron_9_88272558_88275851	ENSG00000135049.16	-1.87571
intron_22_41219536_41220734	0.0864763	Cells_Cultured_fibroblasts	0.841735	L3MBTL2	intron_22_41615540_41616738	ENSG00000100395.15	1.71429
intron_3_160412453_160413473	0.0864748	Cells_Cultured_fibroblasts	0.841735	SMC4	intron_3_160130241_160131261	ENSG00000113810.16	-1.71429
intron_10_121743858_121790169	0.054947	Skin_Not_Sun_Exposed_Suprapubic	0.84174	ATE1	intron_10_123503373_123549684	ENSG00000107669.19	1.91929
intron_11_47247727_47248038	0.0549521	Skin_Not_Sun_Exposed_Suprapubic	0.84174	ACP2	intron_11_47269278_47269589	ENSG00000134575.13	-1.91925
intron_11_47248133_47248676	0.0549521	Skin_Not_Sun_Exposed_Suprapubic	0.84174	ACP2	intron_11_47269684_47270227	ENSG00000134575.13	1.91925
intron_11_47269750_47273827	0.0545604	Skin_Not_Sun_Exposed_Suprapubic	0.84174	MADD	intron_11_47291301_47295378	ENSG00000110514.20	-1.92236
intron_11_47270246_47274563	0.0545604	Skin_Not_Sun_Exposed_Suprapubic	0.84174	MADD	intron_11_47291797_47296114	ENSG00000110514.20	-1.92236
intron_11_57598321_57599879	0.053521	Skin_Not_Sun_Exposed_Suprapubic	0.84174	SERPING1	intron_11_57365794_57367352	ENSG00000149131.17	-1.93069
intron_11_65340545_65340966	0.0540257	Skin_Not_Sun_Exposed_Suprapubic	0.84174	DPF2	intron_11_65108016_65108437	ENSG00000133884.11	1.92663
intron_11_68035788_68036253	0.0541841	Skin_Not_Sun_Exposed_Suprapubic	0.84174	NDUFS8	intron_11_67803255_67803720	ENSG00000110717.13	-1.92536
intron_11_71458544_71460041	0.0543139	Skin_Not_Sun_Exposed_Suprapubic	0.84174	NADSYN1	intron_11_71169590_71171087	ENSG00000172890.13	1.92432
intron_12_7156929_7157489	0.0548213	Skin_Not_Sun_Exposed_Suprapubic	0.84174	CLSTN3	intron_12_7309525_7310085	ENSG00000139182.15	1.92029
intron_13_33111892_33112721	0.0542708	Skin_Not_Sun_Exposed_Suprapubic	0.84174	STARD13	intron_13_33686029_33686858	ENSG00000133121.21	-1.92467
intron_14_103574170_103587274	0.0538078	Skin_Not_Sun_Exposed_Suprapubic	0.84174	COA8	intron_14_104040507_104053611	ENSG00000256053.9	1.92838
intron_14_103574170_103587274	0.0538078	Skin_Not_Sun_Exposed_Suprapubic	0.84174	ENSG00000256500	intron_14_104040507_104053611	ENSG00000256500.6	1.92838
intron_14_22906368_22909483	0.0545561	Skin_Not_Sun_Exposed_Suprapubic	0.84174	RBM23	intron_14_23375577_23378692	ENSG00000100461.18	1.92239
intron_14_94100771_94101814	0.0541629	Skin_Not_Sun_Exposed_Suprapubic	0.84174	IFI27L1	intron_14_94567117_94568160	ENSG00000165948.11	1.92553
intron_15_41846835_41847649	0.0541449	Skin_Not_Sun_Exposed_Suprapubic	0.84174	JMJD7-PLA2G4B	intron_15_42139033_42139847	ENSG00000168970.22	1.92568
intron_16_10473534_10473923	0.0540168	Skin_Not_Sun_Exposed_Suprapubic	0.84174	ATF7IP2	intron_16_10567391_10567780	ENSG00000166669.14	1.9267
intron_16_10761474_10761757	0.054916	Skin_Not_Sun_Exposed_Suprapubic	0.84174	NUBP1	intron_16_10855331_10855614	ENSG00000103274.11	1.91954
intron_16_10761859_10767949	0.054916	Skin_Not_Sun_Exposed_Suprapubic	0.84174	NUBP1	intron_16_10855716_10861806	ENSG00000103274.11	1.91954
intron_16_68355883_68356701	0.0541144	Skin_Not_Sun_Exposed_Suprapubic	0.84174	PRMT7	intron_16_68389786_68390604	ENSG00000132600.18	-1.92592
intron_16_84179851_84179946	0.0545743	Skin_Not_Sun_Exposed_Suprapubic	0.84174	TAF1C	intron_16_84213457_84213552	ENSG00000103168.17	-1.92225
intron_17_16024582_16025017	0.0536352	Skin_Not_Sun_Exposed_Suprapubic	0.84174	TTC19	intron_17_15927896_15928331	ENSG00000011295.16	1.92977
intron_17_29122253_29165942	0.0548948	Skin_Not_Sun_Exposed_Suprapubic	0.84174	MYO18A	intron_17_27449271_27492960	ENSG00000196535.20	1.91971
intron_17_35650789_35657599	0.0543838	Skin_Not_Sun_Exposed_Suprapubic	0.84174	AP2B1	intron_17_33977808_33984618	ENSG00000006125.18	1.92377
intron_17_35657791_35659764	0.0543838	Skin_Not_Sun_Exposed_Suprapubic	0.84174	AP2B1	intron_17_33984810_33986783	ENSG00000006125.18	-1.92377
intron_17_36498559_36499075	0.0537212	Skin_Not_Sun_Exposed_Suprapubic	0.84174	MYO19	intron_17_34854403_34854919	ENSG00000278259.5	-1.92908
intron_17_41830890_41832392	0.0543373	Skin_Not_Sun_Exposed_Suprapubic	0.84174	NT5C3B	intron_17_39987142_39988644	ENSG00000141698.17	1.92414
intron_17_6657404_6657645	0.0548948	Skin_Not_Sun_Exposed_Suprapubic	0.84174	ENSG00000290366	intron_17_6560723_6560964	ENSG00000290366.1	1.91971
intron_17_8103493_8104115	0.0545453	Skin_Not_Sun_Exposed_Suprapubic	0.84174	ALOXE3	intron_17_8006811_8007433	ENSG00000179148.10	1.92248
intron_19_32581327_32582195	0.0546945	Skin_Not_Sun_Exposed_Suprapubic	0.84174	PDCD5	intron_19_33072233_33073101	ENSG00000105185.12	-1.9213
intron_19_32581700_32582195	0.0544884	Skin_Not_Sun_Exposed_Suprapubic	0.84174	PDCD5	intron_19_33072606_33073101	ENSG00000105185.12	1.92293
intron_19_52849213_52853872	0.0548579	Skin_Not_Sun_Exposed_Suprapubic	0.84174	ZNF468	intron_19_53352466_53357125	ENSG00000204604.13	1.92
intron_19_55342046_55342215	0.0547438	Skin_Not_Sun_Exposed_Suprapubic	0.84174	KMT5C	intron_19_55853414_55853583	ENSG00000133247.14	-1.9209
intron_19_55342046_55342742	0.0547438	Skin_Not_Sun_Exposed_Suprapubic	0.84174	KMT5C	intron_19_55853414_55854110	ENSG00000133247.14	-1.9209
intron_19_9977701_9978574	0.0539649	Skin_Not_Sun_Exposed_Suprapubic	0.84174	COL5A3	intron_19_10088377_10089250	ENSG00000080573.7	1.92712
intron_1_109629916_109630233	0.0545496	Skin_Not_Sun_Exposed_Suprapubic	0.84174	AMPD2	intron_1_110172538_110172855	ENSG00000116337.20	-1.92245
intron_1_200659116_200663919	0.0540973	Skin_Not_Sun_Exposed_Suprapubic	0.84174	DDX59	intron_1_200628244_200633047	ENSG00000118197.14	1.92606
intron_1_202214237_202225423	0.0549694	Skin_Not_Sun_Exposed_Suprapubic	0.84174	LGR6	intron_1_202183365_202194551	ENSG00000133067.18	1.91912
intron_1_3743190_3745607	0.0542887	Skin_Not_Sun_Exposed_Suprapubic	0.84174	TP73-AS1	intron_1_3659754_3662171	ENSG00000227372.12	-1.92453
intron_1_37689883_37690334	0.0546452	Skin_Not_Sun_Exposed_Suprapubic	0.84174	C1orf109	intron_1_38155555_38156006	ENSG00000116922.15	1.92169
intron_1_53888986_53889244	0.0543026	Skin_Not_Sun_Exposed_Suprapubic	0.84174	YIPF1	intron_1_54354659_54354917	ENSG00000058799.15	1.92441
intron_1_54686448_54692424	0.0547087	Skin_Not_Sun_Exposed_Suprapubic	0.84174	MROH7-TTC4	intron_1_55152121_55158097	ENSG00000271723.5	1.92118
intron_1_54686448_54692424	0.0547087	Skin_Not_Sun_Exposed_Suprapubic	0.84174	MROH7	intron_1_55152121_55158097	ENSG00000184313.20	1.92118
intron_21_17604276_17604860	0.0535056	Skin_Not_Sun_Exposed_Suprapubic	0.84174	BTG3	intron_21_18976594_18977178	ENSG00000154640.15	-1.93082
intron_22_16611893_16613985	0.0548579	Skin_Not_Sun_Exposed_Suprapubic	0.84174	ENSG00000283633	intron_22_17092783_17094875	ENSG00000283633.1	1.92
intron_2_201145432_201149003	0.0543655	Skin_Not_Sun_Exposed_Suprapubic	0.84174	CFLAR	intron_2_202010155_202013726	ENSG00000003402.21	1.92391
intron_2_201149835_201154137	0.0543655	Skin_Not_Sun_Exposed_Suprapubic	0.84174	CFLAR	intron_2_202014558_202018860	ENSG00000003402.21	-1.92391
intron_2_230461414_230462435	0.0537841	Skin_Not_Sun_Exposed_Suprapubic	0.84174	SP100	intron_2_231326129_231327150	ENSG00000067066.17	1.92857
intron_2_85362260_85368686	0.0541018	Skin_Not_Sun_Exposed_Suprapubic	0.84174	ELMOD3	intron_2_85589383_85595809	ENSG00000115459.18	1.92602
intron_2_85363166_85368686	0.0541018	Skin_Not_Sun_Exposed_Suprapubic	0.84174	ELMOD3	intron_2_85590289_85595809	ENSG00000115459.18	-1.92602
intron_4_27021612_27022519	0.0542387	Skin_Not_Sun_Exposed_Suprapubic	0.84174	STIM2	intron_4_27023234_27024141	ENSG00000109689.20	-1.92492
intron_4_7992927_8008059	0.0536376	Skin_Not_Sun_Exposed_Suprapubic	0.84174	ABLIM2	intron_4_7994654_8009786	ENSG00000163995.21	1.92975
intron_4_8471200_8475772	0.053848	Skin_Not_Sun_Exposed_Suprapubic	0.84174	TRMT44	intron_4_8472927_8477499	ENSG00000155275.19	-1.92806
intron_4_99892034_99894335	0.0535924	Skin_Not_Sun_Exposed_Suprapubic	0.84174	LAMTOR3	intron_4_100813191_100815492	ENSG00000109270.13	-1.93012
intron_5_115269000_115269703	0.0536771	Skin_Not_Sun_Exposed_Suprapubic	0.84174	CCDC112	intron_5_114604697_114605400	ENSG00000164221.13	1.92943
intron_5_115269000_115271213	0.0536771	Skin_Not_Sun_Exposed_Suprapubic	0.84174	CCDC112	intron_5_114604697_114606910	ENSG00000164221.13	-1.92943
intron_5_74774060_74776604	0.053908	Skin_Not_Sun_Exposed_Suprapubic	0.84174	NSA2	intron_5_74069885_74072429	ENSG00000164346.10	1.92757
intron_17_64974641_64974951	0.0652544	Ovary	0.841741	AMZ2P1	intron_17_62970759_62971069	ENSG00000291140.1	1.84351
intron_17_64974641_64975560	0.0652544	Ovary	0.841741	AMZ2P1	intron_17_62970759_62971678	ENSG00000291140.1	-1.84351
intron_9_117704565_117708563	0.0652592	Ovary	0.841741	ENSG00000285082	intron_9_120466843_120470841	ENSG00000285082.3	-1.84348
intron_9_117704565_117708563	0.0652592	Ovary	0.841741	TLR4	intron_9_120466843_120470841	ENSG00000136869.16	-1.84348
intron_19_7507141_7508206	0.0617543	Esophagus_Gastroesophageal_Junction	0.841743	TEX45	intron_19_7572027_7573092	ENSG00000198723.11	-1.86806
intron_1_226890133_226890656	0.0618113	Esophagus_Gastroesophageal_Junction	0.841743	PSEN2	intron_1_227077834_227078357	ENSG00000143801.18	1.86765
intron_1_226890965_226891278	0.0618113	Esophagus_Gastroesophageal_Junction	0.841743	PSEN2	intron_1_227078666_227078979	ENSG00000143801.18	1.86765
intron_4_112548380_112553835	0.0618113	Esophagus_Gastroesophageal_Junction	0.841743	ZGRF1	intron_4_113469536_113474991	ENSG00000138658.16	1.86765
intron_19_334542_336083	0.0591131	Thyroid	0.841743	MIER2	intron_19_334542_336083	ENSG00000105556.12	1.88735
intron_22_21701218_21703370	0.0591291	Thyroid	0.841743	YPEL1	intron_22_22055507_22057659	ENSG00000100027.17	-1.88723
intron_21_45405473_45468242	0.0715691	Esophagus_Mucosa	0.84175	COL18A1	intron_21_46825388_46888156	ENSG00000182871.16	1.80185
intron_6_110457017_110476258	0.0575432	smultixcan	0.841774	SLC22A16	intron_6_110778220_110797461	ENSG00000004809.14	-1.89916
intron_11_88312554_88334937	0.0566943	Breast_Mammary_Tissue	0.841786	CTSC	intron_11_88045722_88068105	ENSG00000109861.17	-1.90566
intron_16_50325883_50326284	0.0565072	Breast_Mammary_Tissue	0.841786	BRD7	intron_16_50359794_50360195	ENSG00000166164.16	1.9071
intron_18_26057742_26078076	0.0568347	Breast_Mammary_Tissue	0.841786	SS18	intron_18_23637706_23658040	ENSG00000141380.14	-1.90458
intron_1_54981080_54986097	0.0566178	Breast_Mammary_Tissue	0.841786	TMEM61	intron_1_55446753_55451770	ENSG00000143001.5	1.90625
intron_22_41146816_41147837	0.056645	Breast_Mammary_Tissue	0.841786	EP300	intron_22_41542820_41543841	ENSG00000100393.15	-1.90604
intron_3_126112880_126118005	0.0566943	Breast_Mammary_Tissue	0.841786	ALDH1L1	intron_3_125831723_125836848	ENSG00000144908.14	1.90566
intron_3_129514554_129515400	0.0567621	Breast_Mammary_Tissue	0.841786	IFT122	intron_3_129233397_129234243	ENSG00000163913.14	-1.90514
intron_3_129514554_129515488	0.0567621	Breast_Mammary_Tissue	0.841786	IFT122	intron_3_129233397_129234331	ENSG00000163913.14	1.90514
intron_3_157157083_157158866	0.056811	Breast_Mammary_Tissue	0.841786	CCNL1	intron_3_156874872_156876655	ENSG00000163660.12	1.90476
intron_7_50387470_50391729	0.0566324	Breast_Mammary_Tissue	0.841786	IKZF1	intron_7_50455168_50459427	ENSG00000185811.21	-1.90614
intron_7_64918292_64923386	0.0565236	Breast_Mammary_Tissue	0.841786	ZNF273	intron_7_64378670_64383764	ENSG00000198039.12	1.90698
intron_8_98222600_98236155	0.0565273	Breast_Mammary_Tissue	0.841786	NIPAL2	intron_8_99234828_99248383	ENSG00000104361.10	1.90695
intron_9_120846803_120847294	0.0566765	Breast_Mammary_Tissue	0.841786	CUTALP	intron_9_123609081_123609572	ENSG00000226752.10	-1.9058
intron_9_92223429_92229001	0.0567764	Breast_Mammary_Tissue	0.841786	IARS1	intron_9_94985711_94991283	ENSG00000196305.19	-1.90503
intron_9_92223489_92229001	0.0567764	Breast_Mammary_Tissue	0.841786	IARS1	intron_9_94985771_94991283	ENSG00000196305.19	1.90503
intron_11_68898012_68900535	0.0581764	Brain_Hippocampus	0.841795	MRPL21	intron_11_68665480_68668003	ENSG00000197345.13	-1.89437
intron_11_69054097_69054721	0.0581273	Brain_Hippocampus	0.841795	TPCN2	intron_11_68821565_68822189	ENSG00000162341.18	1.89474
intron_12_116911355_116928023	0.0582893	Brain_Hippocampus	0.841795	FBXW8	intron_12_117349160_117365828	ENSG00000174989.13	-1.89352
intron_18_26078160_26087501	0.0583406	Brain_Hippocampus	0.841795	SS18	intron_18_23658124_23667465	ENSG00000141380.14	1.89313
intron_19_35059802_35059874	0.0582011	Brain_Hippocampus	0.841795	HPN	intron_19_35550706_35550778	ENSG00000105707.15	-1.89418
intron_19_35059996_35060129	0.0582011	Brain_Hippocampus	0.841795	HPN	intron_19_35550900_35551033	ENSG00000105707.15	-1.89418
intron_19_55605732_55613593	0.0582401	Brain_Hippocampus	0.841795	ZNF865	intron_19_56117098_56124959	ENSG00000261221.4	1.89389
intron_1_202811370_202811575	0.0579927	Brain_Hippocampus	0.841795	PCAT6	intron_1_202780498_202780703	ENSG00000228288.9	-1.89575
intron_20_36198041_36200873	0.0582605	Brain_Hippocampus	0.841795	EPB41L1	intron_20_34785963_34788795	ENSG00000088367.23	-1.89373
intron_3_122948709_122961140	0.058226	Brain_Hippocampus	0.841795	SEMA5B	intron_3_122667556_122679987	ENSG00000082684.16	1.89399
intron_3_129488397_129492141	0.0583769	Brain_Hippocampus	0.841795	IFT122	intron_3_129207240_129210984	ENSG00000163913.14	-1.89286
intron_3_130105631_130111279	0.0583911	Brain_Hippocampus	0.841795	ENSG00000291081	intron_3_129824474_129830122	ENSG00000291081.1	1.89275
intron_7_77237029_77241691	0.0582509	Brain_Hippocampus	0.841795	CCDC146	intron_7_76866346_76871008	ENSG00000135205.15	1.89381
intron_8_73978861_73981155	0.0578871	Brain_Hippocampus	0.841795	TMEM70	intron_8_74891096_74893390	ENSG00000175606.11	1.89655
intron_10_70153969_70157764	0.0581273	smultixcan	0.841808	SAR1A	intron_10_71913725_71917520	ENSG00000079332.15	1.89474
intron_10_80468687_80489217	0.0581333	smultixcan	0.841808	TSPAN14	intron_10_82228443_82248973	ENSG00000108219.16	1.89469
intron_11_108142550_108146202	0.0579076	smultixcan	0.841808	ACAT1	intron_11_108013277_108016929	ENSG00000075239.14	-1.89051
intron_11_118375229_118376574	0.0586426	smultixcan	0.841808	UBE4A	intron_11_118245944_118247289	ENSG00000110344.10	-1.55471
intron_11_118376694_118379446	0.0586426	smultixcan	0.841808	UBE4A	intron_11_118247409_118250161	ENSG00000110344.10	0.92119
intron_11_43404144_43405514	0.0584109	smultixcan	0.841808	TTC17	intron_11_43425694_43427064	ENSG00000052841.16	-0.500258
intron_11_48130716_48131511	0.0577174	smultixcan	0.841808	PTPRJ	intron_11_48152268_48153063	ENSG00000149177.15	1.89784
intron_11_68892993_68893403	0.0581764	smultixcan	0.841808	MRPL21	intron_11_68660461_68660871	ENSG00000197345.13	1.13662
intron_11_69054097_69057578	0.0581043	smultixcan	0.841808	TPCN2	intron_11_68821565_68825046	ENSG00000162341.18	1.85683
intron_11_76959031_76976289	0.0576069	smultixcan	0.841808	ACER3	intron_11_76670075_76687333	ENSG00000078124.13	-1.77687
intron_12_123227616_123230261	0.0584037	smultixcan	0.841808	MPHOSPH9	intron_12_123712163_123714808	ENSG00000051825.15	-1.89266
intron_12_3638457_3641732	0.0578871	smultixcan	0.841808	CRACR2A	intron_12_3747623_3750898	ENSG00000130038.10	1.89655
intron_13_20979797_20981466	0.0583102	smultixcan	0.841808	LATS2	intron_13_21553936_21555605	ENSG00000150457.9	-0.156911
intron_14_24369343_24369499	0.0576041	smultixcan	0.841808	NFATC4	intron_14_24838549_24838705	ENSG00000100968.14	-1.8987
intron_14_67663190_67674375	0.0586826	smultixcan	0.841808	VTI1B	intron_14_68129907_68141092	ENSG00000100568.11	0.225631
intron_15_41569022_41570027	0.0577015	smultixcan	0.841808	TYRO3	intron_15_41861220_41862225	ENSG00000092445.12	-0.94898
intron_15_89333913_89334673	0.0577211	smultixcan	0.841808	POLG	intron_15_89877144_89877904	ENSG00000140521.18	-0.412567
intron_16_15583238_15587496	0.0583231	smultixcan	0.841808	BMERB1	intron_16_15677095_15681353	ENSG00000166780.11	0.740881
intron_16_4783766_4783931	0.0584329	smultixcan	0.841808	SEPTIN12	intron_16_4833767_4833932	ENSG00000140623.14	1.89244
intron_16_4783766_4785807	0.0584329	smultixcan	0.841808	SEPTIN12	intron_16_4833767_4835808	ENSG00000140623.14	-1.89244
intron_16_58197188_58217553	0.058102	smultixcan	0.841808	ENSG00000260867	intron_16_58231092_58251457	ENSG00000260867.1	1.89493
intron_16_68056424_68061066	0.0578202	smultixcan	0.841808	DUS2	intron_16_68090327_68094969	ENSG00000167264.18	1.89706
intron_16_68311099_68315897	0.0586392	smultixcan	0.841808	PRMT7	intron_16_68345002_68349800	ENSG00000132600.18	2.02168
intron_16_68311111_68312042	0.057893	smultixcan	0.841808	PRMT7	intron_16_68345014_68345945	ENSG00000132600.18	-2.23788
intron_16_68311111_68315897	0.0579233	smultixcan	0.841808	PRMT7	intron_16_68345014_68349800	ENSG00000132600.18	2.24371
intron_16_68312176_68315897	0.0580125	smultixcan	0.841808	PRMT7	intron_16_68346079_68349800	ENSG00000132600.18	-1.6071
intron_17_17142765_17146036	0.0580358	smultixcan	0.841808	MPRIP	intron_17_17046079_17049350	ENSG00000133030.22	-0.652768
intron_17_21376913_21408519	0.0582778	smultixcan	0.841808	KCNJ12	intron_17_21280225_21311831	ENSG00000184185.10	1.8936
intron_17_27882712_27882939	0.0585054	smultixcan	0.841808	LYRM9	intron_17_26209738_26209965	ENSG00000232859.10	-1.89189
intron_17_27882712_27893317	0.0585054	smultixcan	0.841808	ENSG00000266202	intron_17_26209738_26220343	ENSG00000266202.1	1.89189
intron_17_27882712_27893317	0.0585054	smultixcan	0.841808	LYRM9	intron_17_26209738_26220343	ENSG00000232859.10	1.89189
intron_17_47694663_47696079	0.0580425	smultixcan	0.841808	TBKBP1	intron_17_45772029_45773445	ENSG00000198933.10	-0.632603
intron_17_7283862_7284217	0.0581305	smultixcan	0.841808	SLC2A4	intron_17_7187181_7187536	ENSG00000181856.15	1.89468
intron_17_81700814_81701045	0.0584874	smultixcan	0.841808	HGS	intron_17_79667844_79668075	ENSG00000185359.14	-1.30986
intron_17_82172860_82178474	0.0575969	smultixcan	0.841808	CCDC57	intron_17_80130736_80136350	ENSG00000176155.21	-1.8024
intron_18_49984825_49990439	0.0584569	smultixcan	0.841808	MYO5B	intron_18_47511195_47516809	ENSG00000167306.21	0.946128
intron_19_17610099_17611763	0.0577094	smultixcan	0.841808	UNC13A	intron_19_17720908_17722572	ENSG00000130477.16	1.526
intron_19_19150764_19170205	0.058511	smultixcan	0.841808	MEF2B	intron_19_19261573_19281014	ENSG00000213999.17	2.31516
intron_19_2191240_2193689	0.0577211	smultixcan	0.841808	DOT1L	intron_19_2191239_2193688	ENSG00000104885.19	0
intron_19_35059802_35059874	0.0582011	smultixcan	0.841808	HPN	intron_19_35550706_35550778	ENSG00000105707.15	-1.89418
intron_19_35059996_35060129	0.0582011	smultixcan	0.841808	HPN	intron_19_35550900_35551033	ENSG00000105707.15	-1.89418
intron_19_35116040_35116264	0.0586751	smultixcan	0.841808	FXYD3	intron_19_35606944_35607168	ENSG00000089356.19	1.89062
intron_19_35116359_35117257	0.0586751	smultixcan	0.841808	FXYD3	intron_19_35607263_35608161	ENSG00000089356.19	-1.89062
intron_19_38251446_38252306	0.0584795	smultixcan	0.841808	PPP1R14A	intron_19_38742086_38742946	ENSG00000167641.11	0.630695
intron_19_4055247_4065430	0.0581743	smultixcan	0.841808	ZBTB7A	intron_19_4055245_4065428	ENSG00000178951.9	1.81499
intron_19_44213244_44217791	0.0578681	smultixcan	0.841808	ZNF227	intron_19_44717397_44721944	ENSG00000131115.16	1.69951
intron_19_4499704_4501191	0.0585847	smultixcan	0.841808	HDGFL2	intron_19_4499716_4501203	ENSG00000167674.15	-1.86887
intron_19_5262972_5265008	0.0580462	smultixcan	0.841808	PTPRS	intron_19_5262983_5265019	ENSG00000105426.19	1.89535
intron_19_55605732_55613593	0.0582401	smultixcan	0.841808	ZNF865	intron_19_56117098_56124959	ENSG00000261221.4	1.35278
intron_19_7536273_7536449	0.0584623	smultixcan	0.841808	ENSG00000268614	intron_19_7601159_7601335	ENSG00000268614.1	0.946108
intron_19_7536273_7536449	0.0584623	smultixcan	0.841808	PNPLA6	intron_19_7601159_7601335	ENSG00000032444.17	0.946108
intron_19_7927767_7931138	0.0586134	smultixcan	0.841808	TIMM44	intron_19_7992652_7996023	ENSG00000104980.8	-1.87099
intron_1_100911150_100912112	0.0585729	smultixcan	0.841808	SLC30A7	intron_1_101376706_101377668	ENSG00000162695.12	-0.630462
intron_1_100912238_100913663	0.0585729	smultixcan	0.841808	SLC30A7	intron_1_101377794_101379219	ENSG00000162695.12	1.50006
intron_1_11043535_11045408	0.0585488	smultixcan	0.841808	MASP2	intron_1_11103592_11105465	ENSG00000009724.18	-1.89157
intron_1_151070934_151088190	0.0584623	smultixcan	0.841808	GABPB2	intron_1_151043410_151060666	ENSG00000143458.12	-1.89222
intron_1_177944666_177946420	0.0586365	smultixcan	0.841808	CRYZL2P-SEC16B	intron_1_177913801_177915555	ENSG00000254154.8	-1.89091
intron_1_177944666_177946420	0.0586365	smultixcan	0.841808	SEC16B	intron_1_177913801_177915555	ENSG00000120341.19	-1.89091
intron_1_201224874_201225824	0.058515	smultixcan	0.841808	IGFN1	intron_1_201194002_201194952	ENSG00000163395.17	-1.54472
intron_1_209842695_209843451	0.057975	smultixcan	0.841808	UTP25	intron_1_210016040_210016796	ENSG00000117597.18	-2.07575
intron_1_222658823_222659453	0.0577704	smultixcan	0.841808	MIA3	intron_1_222832165_222832795	ENSG00000154305.18	1.89744
intron_1_232493660_232513857	0.058437	smultixcan	0.841808	SIPA1L2	intron_1_232629406_232649603	ENSG00000116991.12	-1.89241
intron_1_23814338_23816675	0.0578885	smultixcan	0.841808	HMGCL	intron_1_24140828_24143165	ENSG00000117305.15	1.01139
intron_1_242288530_242348106	0.0586476	smultixcan	0.841808	PLD5	intron_1_242451832_242511408	ENSG00000180287.17	-1.27931
intron_1_26555625_26556654	0.0577227	smultixcan	0.841808	RPS6KA1	intron_1_26882116_26883145	ENSG00000117676.14	-0.859459
intron_1_6197756_6199370	0.0577211	smultixcan	0.841808	RPL22	intron_1_6257816_6259430	ENSG00000116251.11	-1.89781
intron_1_93325895_93337377	0.058363	smultixcan	0.841808	CCDC18-AS1	intron_1_93791452_93802934	ENSG00000223745.8	-0.142163
intron_1_93584121_93584972	0.0586504	smultixcan	0.841808	BCAR3	intron_1_94049678_94050529	ENSG00000137936.18	1.8908
intron_20_32369123_32372164	0.0577009	smultixcan	0.841808	ASXL1	intron_20_30956926_30959967	ENSG00000171456.21	1.89796
intron_20_36198041_36200873	0.0582605	smultixcan	0.841808	EPB41L1	intron_20_34785963_34788795	ENSG00000088367.23	-1.60239
intron_20_46070536_46089817	0.0576246	smultixcan	0.841808	NCOA5	intron_20_44699175_44718456	ENSG00000124160.12	-0.956397
intron_20_4798085_4800972	0.057777	smultixcan	0.841808	RASSF2	intron_20_4778731_4781618	ENSG00000101265.16	0.981028
intron_20_5486250_5502547	0.0581944	smultixcan	0.841808	ENSG00000266908	intron_20_5466896_5483193	ENSG00000266908.2	-1.89423
intron_20_62337727_62337804	0.0584876	smultixcan	0.841808	LAMA5	intron_20_60912783_60912860	ENSG00000130702.15	1.45855
intron_21_44802636_44803747	0.0580747	smultixcan	0.841808	LINC01424	intron_21_46222551_46223662	ENSG00000236519.2	1.89513
intron_22_19030251_19030782	0.0581913	smultixcan	0.841808	FAM246C	intron_22_19017764_19018295	ENSG00000286025.2	0.930133
intron_22_20568631_20582611	0.0578202	smultixcan	0.841808	MED15	intron_22_20922918_20936898	ENSG00000099917.17	-1.89706
intron_22_21666131_21669913	0.0581273	smultixcan	0.841808	PPIL2	intron_22_22020420_22024202	ENSG00000100023.20	1.89474
intron_22_25351902_25354596	0.0580361	smultixcan	0.841808	ENSG00000290796	intron_22_25747869_25750563	ENSG00000290796.1	-1.89542
intron_22_25351902_25354596	0.0580361	smultixcan	0.841808	LRP5L	intron_22_25747869_25750563	ENSG00000100068.15	-1.89542
intron_22_35547080_35551503	0.0585283	smultixcan	0.841808	RASD2	intron_22_35943127_35947550	ENSG00000100302.7	-1.89172
intron_22_50226842_50226999	0.0577137	smultixcan	0.841808	TUBGCP6	intron_22_50665271_50665428	ENSG00000128159.12	-1.91482
intron_2_152637674_152639958	0.0580077	smultixcan	0.841808	FMNL2	intron_2_153494188_153496472	ENSG00000157827.20	-1.74039
intron_2_170822149_170829475	0.0581044	smultixcan	0.841808	GAD1	intron_2_171678659_171685985	ENSG00000128683.14	1.89491
intron_2_178426505_178430770	0.0583136	smultixcan	0.841808	CHROMR	intron_2_179291232_179295497	ENSG00000223960.9	1.89333
intron_2_187428889_187431297	0.0578567	smultixcan	0.841808	CALCRL	intron_2_188293616_188296024	ENSG00000064989.13	-1.27743
intron_2_222623730_222624272	0.0579577	smultixcan	0.841808	FARSB	intron_2_223488449_223488991	ENSG00000116120.11	-0.156569
intron_3_100834773_100846372	0.0586904	smultixcan	0.841808	ABI3BP	intron_3_100553617_100565216	ENSG00000154175.18	-0.847303
intron_3_100835660_100837124	0.0578909	smultixcan	0.841808	ABI3BP	intron_3_100554504_100555968	ENSG00000154175.18	0.521658
intron_3_122948709_122961140	0.058226	smultixcan	0.841808	SEMA5B	intron_3_122667556_122679987	ENSG00000082684.16	0.378799
intron_3_130104297_130111279	0.0576843	smultixcan	0.841808	ENSG00000291081	intron_3_129823140_129830122	ENSG00000291081.1	-1.89809
intron_3_130112744_130150381	0.0577211	smultixcan	0.841808	LINC02021	intron_3_129831587_129869224	ENSG00000249846.7	1.89781
intron_3_13715968_13717688	0.0579463	smultixcan	0.841808	LINC00620	intron_3_13757467_13759187	ENSG00000224514.3	-1.8961
intron_3_184289535_184289641	0.0582197	smultixcan	0.841808	ECE2	intron_3_184007323_184007429	ENSG00000145194.19	2.22045e-16
intron_3_184289535_184289641	0.0582197	smultixcan	0.841808	EEF1AKMT4-ECE2	intron_3_184007323_184007429	ENSG00000284917.1	2.22045e-16
intron_3_194625926_194628383	0.058017	smultixcan	0.841808	TMEM44	intron_3_194346655_194349112	ENSG00000145014.18	1.26371
intron_3_52211551_52212258	0.058542	smultixcan	0.841808	ALAS1	intron_3_52245567_52246274	ENSG00000023330.15	-1.38869
intron_4_182915888_182916419	0.0581874	smultixcan	0.841808	DCTD	intron_4_183837041_183837572	ENSG00000129187.15	0.725375
intron_4_56650812_56655857	0.0583251	smultixcan	0.841808	HOPX	intron_4_57516978_57522023	ENSG00000171476.22	-2.22356
intron_4_87125143_87126099	0.0585283	smultixcan	0.841808	AFF1	intron_4_88046295_88047251	ENSG00000172493.23	1.89172
intron_5_150942313_150942550	0.0575763	smultixcan	0.841808	ZNF300P1	intron_5_150321875_150322112	ENSG00000291115.1	1.88791
intron_5_150942313_150942550	0.0575763	smultixcan	0.841808	ZNF300P1	intron_5_150321875_150322112	ENSG00000197083.14	1.88791
intron_5_41850179_41853419	0.0585903	smultixcan	0.841808	OXCT1	intron_5_41850281_41853521	ENSG00000083720.13	-0.276249
intron_6_15508454_15511296	0.0577274	smultixcan	0.841808	JARID2	intron_6_15508685_15511527	ENSG00000008083.14	1.89776
intron_6_27399550_27400293	0.0579913	smultixcan	0.841808	ZNF391	intron_6_27367329_27368072	ENSG00000124613.9	-1.89576
intron_6_28359988_28361324	0.0576828	smultixcan	0.841808	ZKSCAN3	intron_6_28327765_28329101	ENSG00000189298.14	-0.12654
intron_6_7845332_7861451	0.0579569	smultixcan	0.841808	BMP6	intron_6_7845565_7861684	ENSG00000153162.9	-1.89602
intron_7_29732046_29742147	0.0583548	smultixcan	0.841808	DPY19L2P3	intron_7_29771662_29781763	ENSG00000291213.1	-1.89302
intron_7_44076629_44078740	0.057848	smultixcan	0.841808	POLM	intron_7_44116228_44118339	ENSG00000122678.17	-0.0976275
intron_7_72831798_72836577	0.0585755	smultixcan	0.841808	SBDSP1	intron_7_72302378_72307156	ENSG00000291152.1	2.19286
intron_7_77237029_77241691	0.0582509	smultixcan	0.841808	CCDC146	intron_7_76866346_76871008	ENSG00000135205.15	1.89381
intron_8_100948900_100951235	0.0585713	smultixcan	0.841808	YWHAZ	intron_8_101961128_101963463	ENSG00000164924.18	1.69418
intron_8_104379843_104392784	0.0586925	smultixcan	0.841808	DPYS	intron_8_105392071_105405012	ENSG00000147647.13	1.89049
intron_8_127989291_128009590	0.0583833	smultixcan	0.841808	PVT1	intron_8_129001537_129021836	ENSG00000249859.14	-2.11119
intron_8_2124217_2129127	0.0582836	smultixcan	0.841808	MYOM2	intron_8_2072090_2077115	ENSG00000036448.10	-1.45596
intron_8_57229728_57240095	0.0578106	smultixcan	0.841808	LINC01606	intron_8_58142287_58152654	ENSG00000253301.6	-1.68859
intron_8_73613956_73615675	0.058343	smultixcan	0.841808	STAU2	intron_8_74526191_74527910	ENSG00000040341.18	1.56012
intron_9_111451555_111483985	0.0586897	smultixcan	0.841808	ECPAS	intron_9_114213835_114246265	ENSG00000136813.15	1.89051
intron_9_111451555_111484116	0.0586897	smultixcan	0.841808	ECPAS	intron_9_114213835_114246396	ENSG00000136813.15	-1.89051
intron_9_128824869_128824977	0.0580548	smultixcan	0.841808	ENSG00000286112	intron_9_131587148_131587256	ENSG00000286112.1	-0.861987
intron_9_128824869_128824977	0.0580548	smultixcan	0.841808	SPOUT1	intron_9_131587148_131587256	ENSG00000198917.13	-0.861987
intron_9_134294586_134295311	0.0582944	smultixcan	0.841808	LINC02247	intron_9_137186432_137187157	ENSG00000223729.1	1.88283
intron_9_5361888_5431897	0.0579269	smultixcan	0.841808	PLGRKT	intron_9_5361888_5431897	ENSG00000107020.10	1.77752
intron_7_99460193_99466129	0.0716036	Esophagus_Mucosa	0.841817	ATP5MF-PTCD1	intron_7_99057816_99063752	ENSG00000248919.7	-1.80163
intron_7_99460193_99466129	0.0716036	Esophagus_Mucosa	0.841817	ATP5MF	intron_7_99057816_99063752	ENSG00000241468.8	-1.80163
intron_2_74463386_74464896	0.0568607	Breast_Mammary_Tissue	0.841817	MOGS	intron_2_74690513_74692023	ENSG00000115275.15	1.90438
intron_8_73979171_73981155	0.0578871	Colon_Sigmoid	0.841824	TMEM70	intron_8_74891406_74893390	ENSG00000175606.11	-1.89655
intron_15_89333913_89334673	0.0577211	Lung	0.841848	POLG	intron_15_89877144_89877904	ENSG00000140521.18	-1.89781
intron_17_47694194_47696079	0.0577211	Lung	0.841848	TBKBP1	intron_17_45771560_45773445	ENSG00000198933.10	-1.89781
intron_1_155061489_155062245	0.0580153	Lung	0.841848	ADAM15	intron_1_155033965_155034721	ENSG00000143537.14	1.89558
intron_20_47622330_47623911	0.0580074	Lung	0.841848	NCOA3	intron_20_46251074_46252655	ENSG00000124151.19	1.89564
intron_22_20568631_20582611	0.0578202	Lung	0.841848	MED15	intron_22_20922918_20936898	ENSG00000099917.17	-1.89706
intron_2_152637674_152639958	0.0580181	Lung	0.841848	FMNL2	intron_2_153494188_153496472	ENSG00000157827.20	-1.89556
intron_2_39755409_39755889	0.0577408	Lung	0.841848	THUMPD2	intron_2_39982549_39983029	ENSG00000138050.15	-1.89766
intron_2_74463386_74464896	0.0579441	Lung	0.841848	MOGS	intron_2_74690513_74692023	ENSG00000115275.15	1.89612
intron_4_761416_764984	0.0576658	Lung	0.841848	PCGF3	intron_4_755204_758772	ENSG00000185619.19	1.89823
intron_5_32077606_32087131	0.0579636	Lung	0.841848	PDZD2	intron_5_32077712_32087237	ENSG00000133401.16	1.89597
intron_6_28359988_28361324	0.0576828	Lung	0.841848	ZKSCAN3	intron_6_28327765_28329101	ENSG00000189298.14	-1.8981
intron_7_30362456_30366035	0.0577254	Lung	0.841848	ENSG00000281593	intron_7_30402072_30405651	ENSG00000281593.1	1.89778
intron_7_30362456_30366035	0.0577254	Lung	0.841848	ZNRF2	intron_7_30402072_30405651	ENSG00000180233.11	1.89778
intron_8_42535335_42540915	0.0578202	Lung	0.841848	SLC20A2	intron_8_42390478_42396058	ENSG00000168575.10	-1.89706
intron_8_42535335_42541538	0.0578202	Lung	0.841848	SLC20A2	intron_8_42390478_42396681	ENSG00000168575.10	-1.89706
intron_8_73978861_73979079	0.0578871	Lung	0.841848	TMEM70	intron_8_74891096_74891314	ENSG00000175606.11	-1.89655
intron_8_73978861_73981155	0.0578871	Lung	0.841848	TMEM70	intron_8_74891096_74893390	ENSG00000175606.11	1.89655
intron_8_73978875_73981155	0.0578871	Lung	0.841848	TMEM70	intron_8_74891110_74893390	ENSG00000175606.11	1.89655
intron_10_73773815_73775541	0.0351711	Prostate	0.841857	FUT11	intron_10_75533573_75535299	ENSG00000196968.11	-2.10638
intron_10_84425048_84425731	0.0355326	Prostate	0.841857	CCSER2	intron_10_86184804_86185487	ENSG00000107771.17	2.10224
intron_10_84425893_84438512	0.0353528	Prostate	0.841857	CCSER2	intron_10_86185649_86198268	ENSG00000107771.17	-2.10429
intron_12_57093195_57093407	0.0356015	Prostate	0.841857	NAB2	intron_12_57486978_57487190	ENSG00000166886.13	-2.10145
intron_15_76295737_76311350	0.0354709	Prostate	0.841857	ETFA	intron_15_76588078_76603691	ENSG00000140374.17	-2.10294
intron_15_89318749_89318931	0.0355367	Prostate	0.841857	POLG	intron_15_89861980_89862162	ENSG00000140521.18	-2.10219
intron_15_89319350_89320766	0.0355367	Prostate	0.841857	POLG	intron_15_89862581_89863997	ENSG00000140521.18	2.10219
intron_16_30660442_30662420	0.0355611	Prostate	0.841857	FBRS	intron_16_30671763_30673741	ENSG00000156860.16	2.10191
intron_18_74496431_74497509	0.0355977	Prostate	0.841857	CNDP2	intron_18_72163666_72164744	ENSG00000133313.15	-2.10149
intron_19_41320470_41322595	0.0354631	Prostate	0.841857	CCDC97	intron_19_41826375_41828500	ENSG00000142039.4	-2.10303
intron_19_52374427_52383849	0.0352624	Prostate	0.841857	ZNF880	intron_19_52877680_52887102	ENSG00000221923.9	-2.10533
intron_1_111419726_111421276	0.0352143	Prostate	0.841857	OVGP1	intron_1_111962348_111963898	ENSG00000085465.13	-2.10589
intron_22_37191737_37195381	0.0354364	Prostate	0.841857	C1QTNF6	intron_22_37587777_37591421	ENSG00000133466.14	-2.10334
intron_7_44044820_44050225	0.0352474	Prostate	0.841857	DBNL	intron_7_44084419_44089824	ENSG00000136279.21	-2.1055
intron_11_77201638_77202300	0.0593335	Pituitary	0.841869	MYO7A	intron_11_76912683_76913345	ENSG00000137474.23	1.88571
intron_11_882515_883148	0.059258	Pituitary	0.841869	CHID1	intron_11_882515_883148	ENSG00000177830.18	1.88627
intron_17_6815962_6819193	0.0593159	Pituitary	0.841869	TEKT1	intron_17_6719281_6722512	ENSG00000167858.13	-1.88584
intron_22_31225819_31258291	0.059324	Pituitary	0.841869	LIMK2	intron_22_31621805_31654277	ENSG00000182541.18	1.88578
intron_9_98251926_98255173	0.059257	Pituitary	0.841869	TBC1D2	intron_9_101014208_101017455	ENSG00000095383.20	-1.88628
intron_10_110507154_110510020	0.0770255	Brain_Frontal_Cortex_BA9	0.841873	DUSP5	intron_10_112266912_112269778	ENSG00000138166.6	-1.76821
intron_3_45770371_45771217	0.0598796	Small_Intestine_Terminal_Ileum	0.841875	SLC6A20	intron_3_45811863_45812709	ENSG00000163817.17	-1.88168
intron_10_133263233_133267352	0.0594818	Pituitary	0.841889	ADAM8	intron_10_135076737_135080856	ENSG00000151651.16	1.88462
intron_10_7754069_7759890	0.0593758	Pituitary	0.841889	KIN	intron_10_7796032_7801853	ENSG00000151657.12	-1.8854
intron_5_52788414_52849365	0.0594048	Pituitary	0.841889	ITGA1	intron_5_52084248_52145199	ENSG00000213949.10	-1.88519
intron_7_6600356_6602101	0.0594546	Pituitary	0.841889	INTS15	intron_7_6639987_6641732	ENSG00000146576.13	1.88482
intron_10_103174982_103181185	0.0486484	Artery_Coronary	0.841889	NT5C2	intron_10_104934739_104940942	ENSG00000076685.19	1.97166
intron_10_121913893_121922349	0.0492795	Artery_Coronary	0.841889	ATE1	intron_10_123673408_123681864	ENSG00000107669.19	1.96617
intron_10_131934555_131940031	0.0456509	Artery_Coronary	0.841889	PPP2R2D	intron_10_133748059_133753535	ENSG00000175470.20	-1.99861
intron_10_17704518_17704970	0.0464076	Artery_Coronary	0.841889	STAM	intron_10_17746517_17746969	ENSG00000136738.15	1.99167
intron_10_33270856_33330708	0.0477035	Artery_Coronary	0.841889	NRP1	intron_10_33559784_33619636	ENSG00000099250.18	-1.98
intron_10_86472764_86473878	0.0465693	Artery_Coronary	0.841889	WAPL	intron_10_88232521_88233635	ENSG00000062650.20	-1.9902
intron_10_86681803_86687069	0.0462554	Artery_Coronary	0.841889	LDB3	intron_10_88441560_88446826	ENSG00000122367.21	-1.99306
intron_10_97679915_97686766	0.0490388	Artery_Coronary	0.841889	AVPI1	intron_10_99439672_99446523	ENSG00000119986.7	-1.96825
intron_11_105033126_105034208	0.0484611	Artery_Coronary	0.841889	CASP1	intron_11_104903853_104904935	ENSG00000137752.25	-1.9733
intron_11_108249102_108250701	0.0478643	Artery_Coronary	0.841889	ATM	intron_11_108119829_108121428	ENSG00000149311.20	1.97857
intron_11_118760044_118763212	0.0454423	Artery_Coronary	0.841889	DDX6	intron_11_118630753_118633921	ENSG00000110367.14	2.00054
intron_11_118786518_118791098	0.0462884	Artery_Coronary	0.841889	DDX6	intron_11_118657227_118661807	ENSG00000110367.14	-1.99275
intron_11_500654_502062	0.046497	Artery_Coronary	0.841889	RNH1	intron_11_500654_502062	ENSG00000023191.17	1.99085
intron_11_57330927_57331668	0.0490196	Artery_Coronary	0.841889	SSRP1	intron_11_57098401_57099142	ENSG00000149136.9	-1.96842
intron_11_57331889_57332152	0.0490196	Artery_Coronary	0.841889	SSRP1	intron_11_57099363_57099626	ENSG00000149136.9	1.96842
intron_11_57332486_57332625	0.0490196	Artery_Coronary	0.841889	SSRP1	intron_11_57099960_57100099	ENSG00000149136.9	1.96842
intron_11_63659252_63671290	0.0459697	Artery_Coronary	0.841889	ATL3	intron_11_63426724_63438762	ENSG00000184743.13	1.99567
intron_11_63756170_63758156	0.046921	Artery_Coronary	0.841889	RTN3	intron_11_63523642_63525628	ENSG00000133318.14	1.98701
intron_11_63763869_63764038	0.0459697	Artery_Coronary	0.841889	ZFTA	intron_11_63531341_63531510	ENSG00000188070.9	-1.99567
intron_11_70103164_70103999	0.0450865	Artery_Coronary	0.841889	ANO1	intron_11_69949270_69950105	ENSG00000131620.18	2.00385
intron_11_73843367_73844807	0.0482864	Artery_Coronary	0.841889	MRPL48	intron_11_73554412_73555852	ENSG00000175581.14	1.97484
intron_12_102046119_102061248	0.0497491	Artery_Coronary	0.841889	WASHC3	intron_12_102439897_102455026	ENSG00000120860.11	1.96211
intron_12_102061346_102061912	0.0467463	Artery_Coronary	0.841889	WASHC3	intron_12_102455124_102455690	ENSG00000120860.11	1.98859
intron_12_10218141_10220440	0.0474282	Artery_Coronary	0.841889	GABARAPL1	intron_12_10370740_10373039	ENSG00000139112.11	-1.98246
intron_12_118103170_118103593	0.0467067	Artery_Coronary	0.841889	VSIG10	intron_12_118540975_118541398	ENSG00000176834.14	-1.98895
intron_12_1204512_1236769	0.0476172	Artery_Coronary	0.841889	ERC1	intron_12_1313678_1345935	ENSG00000082805.21	-1.98077
intron_12_21501372_21501463	0.0472608	Artery_Coronary	0.841889	RECQL	intron_12_21654306_21654397	ENSG00000004700.16	-1.98396
intron_12_70278274_70310895	0.0474813	Artery_Coronary	0.841889	CNOT2	intron_12_70672054_70704675	ENSG00000111596.14	-1.98198
intron_12_70294294_70310895	0.0495343	Artery_Coronary	0.841889	CNOT2	intron_12_70688074_70704675	ENSG00000111596.14	1.96396
intron_13_113803332_113804885	0.0474235	Artery_Coronary	0.841889	TMEM255B	intron_13_114506305_114507858	ENSG00000184497.13	1.9825
intron_13_27435893_27437116	0.0463101	Artery_Coronary	0.841889	MTIF3	intron_13_28010030_28011253	ENSG00000122033.15	1.99256
intron_13_45151831_45207424	0.0497653	Artery_Coronary	0.841889	GTF2F2	intron_13_45725966_45781559	ENSG00000188342.13	1.96198
intron_14_103571820_103587274	0.0497386	Artery_Coronary	0.841889	COA8	intron_14_104038157_104053611	ENSG00000256053.9	-1.96221
intron_14_24318568_24318654	0.045248	Artery_Coronary	0.841889	ADCY4	intron_14_24787774_24787860	ENSG00000129467.14	2.00234
intron_14_24318778_24319098	0.045248	Artery_Coronary	0.841889	ADCY4	intron_14_24787984_24788304	ENSG00000129467.14	-2.00234
intron_14_39033328_39039031	0.0484868	Artery_Coronary	0.841889	SEC23A	intron_14_39502532_39508235	ENSG00000100934.15	1.97308
intron_14_60153178_60153959	0.0465237	Artery_Coronary	0.841889	DHRS7	intron_14_60619896_60620677	ENSG00000100612.14	-1.99061
intron_15_62717689_62719767	0.0490471	Artery_Coronary	0.841889	TLN2	intron_15_63009888_63011966	ENSG00000171914.17	1.96818
intron_15_64944747_64947404	0.0455003	Artery_Coronary	0.841889	ANKDD1A	intron_15_65236944_65239624	ENSG00000166839.18	2
intron_16_63800_64699	0.0497651	Artery_Coronary	0.841889	RHBDF1	intron_16_113798_114697	ENSG00000007384.15	1.96198
intron_16_63922_64699	0.0497651	Artery_Coronary	0.841889	RHBDF1	intron_16_113920_114697	ENSG00000007384.15	-1.96198
intron_17_17222661_17223922	0.0472474	Artery_Coronary	0.841889	FLCN	intron_17_17125975_17127236	ENSG00000154803.13	-1.98408
intron_17_17271008_17281132	0.0455003	Artery_Coronary	0.841889	COPS3	intron_17_17174322_17184446	ENSG00000141030.13	2
intron_17_39905985_39906111	0.045176	Artery_Coronary	0.841889	GSDMB	intron_17_38062238_38062364	ENSG00000073605.19	-2.00301
intron_17_39906987_39908958	0.045176	Artery_Coronary	0.841889	GSDMB	intron_17_38063240_38065211	ENSG00000073605.19	2.00301
intron_17_39909042_39909756	0.0471362	Artery_Coronary	0.841889	GSDMB	intron_17_38065295_38066009	ENSG00000073605.19	-1.98507
intron_17_64781039_64781434	0.0472997	Artery_Coronary	0.841889	ARHGAP27P1-BPTFP1-KPNA2P3	intron_17_62777157_62777552	ENSG00000215769.8	1.98361
intron_17_64781039_64781434	0.0472997	Artery_Coronary	0.841889	ENSG00000291117	intron_17_62777157_62777552	ENSG00000291117.1	1.98361
intron_17_64821017_64821767	0.0458671	Artery_Coronary	0.841889	ENSG00000291117	intron_17_62817135_62817885	ENSG00000291117.1	-1.99661
intron_17_76276767_76277163	0.0469964	Artery_Coronary	0.841889	QRICH2	intron_17_74272848_74273244	ENSG00000129646.16	-1.98633
intron_17_78820012_78820991	0.0469854	Artery_Coronary	0.841889	USP36	intron_17_76816094_76817073	ENSG00000055483.20	-1.98643
intron_17_83005210_83014454	0.0496188	Artery_Coronary	0.841889	B3GNTL1	intron_17_80963086_80972330	ENSG00000175711.9	1.96324
intron_19_20645448_20645684	0.0488581	Artery_Coronary	0.841889	ZNF626	intron_19_20828254_20828490	ENSG00000188171.17	1.96983
intron_19_3115072_3118924	0.0454883	Artery_Coronary	0.841889	GNA11	intron_19_3115070_3118922	ENSG00000088256.9	-2.00011
intron_19_35764936_35765067	0.0479523	Artery_Coronary	0.841889	PROSER3	intron_19_36255837_36255968	ENSG00000167595.16	-1.97779
intron_19_40265351_40279107	0.0493544	Artery_Coronary	0.841889	AKT2	intron_19_40771258_40785014	ENSG00000105221.18	-1.96552
intron_19_4409759_4418020	0.0473302	Artery_Coronary	0.841889	CHAF1A	intron_19_4409756_4418017	ENSG00000167670.16	-1.98333
intron_19_46003501_46006559	0.0476853	Artery_Coronary	0.841889	CCDC61	intron_19_46506759_46509817	ENSG00000104983.8	1.98016
intron_19_48797333_48799675	0.0477903	Artery_Coronary	0.841889	BCAT2	intron_19_49300590_49302932	ENSG00000105552.15	1.97923
intron_19_52730005_52735001	0.0462201	Artery_Coronary	0.841889	ZNF611	intron_19_53233258_53238254	ENSG00000213020.10	1.99338
intron_19_54280299_54280463	0.0484712	Artery_Coronary	0.841889	LILRB2	intron_19_54784154_54784318	ENSG00000131042.15	-1.97321
intron_1_108185954_108199956	0.0482331	Artery_Coronary	0.841889	SLC25A24	intron_1_108728576_108742578	ENSG00000085491.17	1.97531
intron_1_109659110_109661165	0.0489479	Artery_Coronary	0.841889	GSTM4	intron_1_110201732_110203787	ENSG00000168765.19	-1.96905
intron_1_12202171_12206740	0.0491934	Artery_Coronary	0.841889	TNFRSF1B	intron_1_12262228_12266797	ENSG00000028137.19	1.96691
intron_1_150554634_150555429	0.0497678	Artery_Coronary	0.841889	ADAMTSL4	intron_1_150527110_150527905	ENSG00000143382.16	1.96195
intron_1_151135764_151136011	0.0474728	Artery_Coronary	0.841889	SEMA6C	intron_1_151108240_151108487	ENSG00000143434.17	-1.98206
intron_1_153941440_153941869	0.047021	Artery_Coronary	0.841889	DENND4B	intron_1_153913916_153914345	ENSG00000198837.10	-1.98611
intron_1_155054506_155055787	0.0475264	Artery_Coronary	0.841889	ADAM15	intron_1_155026982_155028263	ENSG00000143537.14	-1.98158
intron_1_155260659_155261657	0.0462107	Artery_Coronary	0.841889	SCAMP3	intron_1_155230450_155231448	ENSG00000116521.11	1.99346
intron_1_155260659_155262086	0.0462107	Artery_Coronary	0.841889	SCAMP3	intron_1_155230450_155231877	ENSG00000116521.11	-1.99346
intron_1_161506007_161506334	0.0480108	Artery_Coronary	0.841889	FCGR2A	intron_1_161475797_161476124	ENSG00000143226.16	-1.97727
intron_1_161506591_161509820	0.0480108	Artery_Coronary	0.841889	FCGR2A	intron_1_161476381_161479610	ENSG00000143226.16	-1.97727
intron_1_161506707_161509820	0.0455003	Artery_Coronary	0.841889	FCGR2A	intron_1_161476497_161479610	ENSG00000143226.16	2
intron_1_171782120_171783740	0.0483552	Artery_Coronary	0.841889	METTL13	intron_1_171751260_171752880	ENSG00000010165.20	1.97423
intron_1_182792286_182794356	0.0471677	Artery_Coronary	0.841889	NPL	intron_1_182761421_182763491	ENSG00000135838.14	1.98479
intron_1_182794439_182803698	0.0471874	Artery_Coronary	0.841889	NPL	intron_1_182763574_182772833	ENSG00000135838.14	1.98461
intron_1_200644517_200648439	0.0497426	Artery_Coronary	0.841889	DDX59	intron_1_200613645_200617567	ENSG00000118197.14	1.96217
intron_1_203703813_203707009	0.0484177	Artery_Coronary	0.841889	ATP2B4	intron_1_203672941_203676137	ENSG00000058668.16	1.97368
intron_1_226891844_226894007	0.0470363	Artery_Coronary	0.841889	ENSG00000288674	intron_1_227079545_227081708	ENSG00000288674.1	-1.98597
intron_1_226891844_226894007	0.0470363	Artery_Coronary	0.841889	PSEN2	intron_1_227079545_227081708	ENSG00000143801.18	-1.98597
intron_1_3743190_3745607	0.0484649	Artery_Coronary	0.841889	TP73-AS1	intron_1_3659754_3662171	ENSG00000227372.12	-1.97327
intron_1_39762651_39763689	0.0478269	Artery_Coronary	0.841889	PPIE	intron_1_40228323_40229361	ENSG00000084072.17	-1.9789
intron_1_68194227_68232194	0.0472278	Artery_Coronary	0.841889	WLS	intron_1_68659910_68697877	ENSG00000116729.14	1.98425
intron_1_74733418_74736542	0.0481015	Artery_Coronary	0.841889	TYW3	intron_1_75199102_75202226	ENSG00000162623.16	-1.97647
intron_1_74752425_74763894	0.0494483	Artery_Coronary	0.841889	TYW3	intron_1_75218109_75229578	ENSG00000162623.16	-1.96471
intron_1_98661911_98684885	0.0470125	Artery_Coronary	0.841889	SNX7	intron_1_99127467_99150441	ENSG00000162627.17	-1.98619
intron_20_23365747_23367003	0.0453973	Artery_Coronary	0.841889	GZF1	intron_20_23346384_23347640	ENSG00000125812.16	2.00095
intron_20_35382025_35394092	0.0487222	Artery_Coronary	0.841889	UQCC1	intron_20_33969828_33981895	ENSG00000101019.22	-1.97101
intron_20_37236709_37241303	0.0462348	Artery_Coronary	0.841889	RPN2	intron_20_35865112_35869706	ENSG00000118705.18	-1.99324
intron_20_3854741_3857635	0.049497	Artery_Coronary	0.841889	MAVS	intron_20_3835388_3838282	ENSG00000088888.18	1.96429
intron_20_62345585_62345818	0.0467273	Artery_Coronary	0.841889	LAMA5	intron_20_60920641_60920874	ENSG00000130702.15	-1.98876
intron_20_63667553_63672556	0.0466077	Artery_Coronary	0.841889	RTEL1-TNFRSF6B	intron_20_62298906_62303909	ENSG00000026036.23	1.98985
intron_20_63667553_63672556	0.0466077	Artery_Coronary	0.841889	RTEL1	intron_20_62298906_62303909	ENSG00000258366.12	1.98985
intron_20_64255870_64259942	0.0458532	Artery_Coronary	0.841889	PCMTD2	intron_20_62887223_62891295	ENSG00000203880.13	1.99674
intron_21_33616603_33616706	0.0474168	Artery_Coronary	0.841889	CRYZL1	intron_21_34988909_34989012	ENSG00000205758.12	1.98256
intron_21_45176664_45180330	0.045332	Artery_Coronary	0.841889	ADARB1	intron_21_46596579_46600245	ENSG00000197381.18	-2.00156
intron_22_17655832_17683214	0.0497469	Artery_Coronary	0.841889	BCL2L13	intron_22_18138598_18165980	ENSG00000099968.18	-1.96213
intron_22_36936652_36937377	0.0493544	Artery_Coronary	0.841889	CSF2RB	intron_22_37332694_37333419	ENSG00000100368.15	-1.96552
intron_22_37195512_37197603	0.0465855	Artery_Coronary	0.841889	C1QTNF6	intron_22_37591552_37593643	ENSG00000133466.14	1.99005
intron_22_50206520_50208536	0.049497	Artery_Coronary	0.841889	SELENOO	intron_22_50644949_50646965	ENSG00000073169.15	1.96429
intron_22_50224592_50225794	0.0477378	Artery_Coronary	0.841889	TUBGCP6	intron_22_50663021_50664223	ENSG00000128159.12	1.9797
intron_2_111197194_111344061	0.0465212	Artery_Coronary	0.841889	MIR4435-2HG	intron_2_111954771_112101638	ENSG00000172965.17	-1.99063
intron_2_159977416_159979830	0.0497555	Artery_Coronary	0.841889	PLA2R1	intron_2_160833927_160836341	ENSG00000153246.13	-1.96206
intron_2_169815528_169819561	0.0496505	Artery_Coronary	0.841889	METTL5	intron_2_170672038_170676071	ENSG00000138382.15	-1.96296
intron_2_172562291_172562741	0.0479452	Artery_Coronary	0.841889	PDK1	intron_2_173427019_173427469	ENSG00000152256.14	1.97785
intron_2_172562291_172564503	0.0479452	Artery_Coronary	0.841889	PDK1	intron_2_173427019_173429231	ENSG00000152256.14	-1.97785
intron_2_172562800_172564503	0.0479452	Artery_Coronary	0.841889	PDK1	intron_2_173427528_173429231	ENSG00000152256.14	1.97785
intron_2_177222632_177232392	0.0477107	Artery_Coronary	0.841889	NFE2L2	intron_2_178087360_178097120	ENSG00000116044.17	1.97994
intron_2_201140439_201141374	0.0491381	Artery_Coronary	0.841889	CFLAR	intron_2_202005162_202006097	ENSG00000003402.21	-1.96739
intron_2_213310177_213317219	0.0482681	Artery_Coronary	0.841889	SPAG16	intron_2_214174901_214181943	ENSG00000144451.20	-1.975
intron_2_241497378_241497616	0.0487126	Artery_Coronary	0.841889	STK25	intron_2_242436793_242437031	ENSG00000115694.15	1.9711
intron_2_24165500_24167627	0.0496505	Artery_Coronary	0.841889	FAM228B	intron_2_24388369_24390496	ENSG00000219626.9	1.96296
intron_2_32463381_32464509	0.0455003	Artery_Coronary	0.841889	BIRC6	intron_2_32688449_32689577	ENSG00000115760.16	2
intron_2_54526566_54599092	0.0487319	Artery_Coronary	0.841889	SPTBN1	intron_2_54753703_54826229	ENSG00000115306.16	-1.97093
intron_2_73218969_73220051	0.0484403	Artery_Coronary	0.841889	SMYD5	intron_2_73446097_73447179	ENSG00000135632.12	1.97348
intron_2_74656685_74657565	0.0458509	Artery_Coronary	0.841889	SEMA4F	intron_2_74883812_74884692	ENSG00000135622.13	1.99676
intron_2_8958642_9003540	0.0459237	Artery_Coronary	0.841889	MBOAT2	intron_2_9098771_9143669	ENSG00000143797.12	-1.99609
intron_3_114002538_114004637	0.0468757	Artery_Coronary	0.841889	CCDC191	intron_3_113721385_113723484	ENSG00000163617.11	1.98742
intron_3_127781895_127821694	0.0451146	Artery_Coronary	0.841889	MGLL	intron_3_127500738_127540537	ENSG00000074416.16	2.00358
intron_3_129514554_129515488	0.0486096	Artery_Coronary	0.841889	IFT122	intron_3_129233397_129234331	ENSG00000163913.14	1.972
intron_3_195879175_195883157	0.0484432	Artery_Coronary	0.841889	TNK2	intron_3_195606046_195610028	ENSG00000061938.21	-1.97346
intron_3_33065557_33068230	0.0479427	Artery_Coronary	0.841889	GLB1	intron_3_33107049_33109722	ENSG00000170266.16	-1.97788
intron_3_71710484_71728476	0.0496705	Artery_Coronary	0.841889	EIF4E3	intron_3_71759635_71777627	ENSG00000163412.13	1.96279
intron_3_71710484_71728476	0.0496705	Artery_Coronary	0.841889	ENSG00000285708	intron_3_71759635_71777627	ENSG00000285708.1	1.96279
intron_3_9903064_9903397	0.0478993	Artery_Coronary	0.841889	IL17RE	intron_3_9944748_9945081	ENSG00000163701.19	-1.97826
intron_3_9903064_9904032	0.0478993	Artery_Coronary	0.841889	IL17RE	intron_3_9944748_9945716	ENSG00000163701.19	1.97826
intron_3_9903064_9906364	0.0478993	Artery_Coronary	0.841889	IL17RE	intron_3_9944748_9948048	ENSG00000163701.19	1.97826
intron_3_9903064_9906706	0.0478993	Artery_Coronary	0.841889	IL17RE	intron_3_9944748_9948390	ENSG00000163701.19	1.97826
intron_3_9903412_9904032	0.0478993	Artery_Coronary	0.841889	IL17RE	intron_3_9945096_9945716	ENSG00000163701.19	-1.97826
intron_3_9914024_9914402	0.0495877	Artery_Coronary	0.841889	IL17RE	intron_3_9955708_9956086	ENSG00000163701.19	-1.9635
intron_3_9914024_9914475	0.0495877	Artery_Coronary	0.841889	IL17RE	intron_3_9955708_9956159	ENSG00000163701.19	-1.9635
intron_3_9914024_9914548	0.0495877	Artery_Coronary	0.841889	IL17RE	intron_3_9955708_9956232	ENSG00000163701.19	1.9635
intron_3_9917633_9917713	0.0481844	Artery_Coronary	0.841889	ENSG00000288550	intron_3_9959317_9959397	ENSG00000288550.3	-1.97574
intron_3_9917633_9917713	0.0481844	Artery_Coronary	0.841889	IL17RC	intron_3_9959317_9959397	ENSG00000163702.21	-1.97574
intron_4_109513856_109516528	0.0479608	Artery_Coronary	0.841889	SEC24B	intron_4_110435012_110437684	ENSG00000138802.11	1.97772
intron_4_122318270_122324427	0.0455003	Artery_Coronary	0.841889	BLTP1	intron_4_123239425_123245582	ENSG00000138688.17	2
intron_4_158835476_158851321	0.0472058	Artery_Coronary	0.841889	FNIP2	intron_4_159756628_159772473	ENSG00000052795.13	1.98445
intron_4_87445507_87449142	0.046206	Artery_Coronary	0.841889	NUDT9	intron_4_88366659_88370294	ENSG00000170502.13	1.99351
intron_5_115840612_115840818	0.0490127	Artery_Coronary	0.841889	ATG12	intron_5_115176309_115176515	ENSG00000145782.13	-1.96848
intron_5_115840612_115841390	0.0490127	Artery_Coronary	0.841889	ATG12	intron_5_115176309_115177087	ENSG00000145782.13	-1.96848
intron_5_146135664_146140204	0.0461031	Artery_Coronary	0.841889	LARS1	intron_5_145515227_145519767	ENSG00000133706.19	1.99445
intron_5_146507778_146507873	0.0468935	Artery_Coronary	0.841889	TCERG1	intron_5_145887341_145887436	ENSG00000113649.13	-1.98726
intron_5_180242755_180247439	0.0471529	Artery_Coronary	0.841889	MAPK9	intron_5_179669755_179674439	ENSG00000050748.18	-1.98492
intron_5_205958_216729	0.0469304	Artery_Coronary	0.841889	CCDC127	intron_5_206073_216844	ENSG00000164366.4	-1.98693
intron_5_7868107_7868979	0.0492894	Artery_Coronary	0.841889	FASTKD3	intron_5_7868220_7869092	ENSG00000124279.12	-1.96608
intron_6_132770939_132771036	0.0483916	Artery_Coronary	0.841889	SLC18B1	intron_6_133092078_133092175	ENSG00000146409.12	1.97391
intron_6_143451115_143459085	0.0493002	Artery_Coronary	0.841889	PEX3	intron_6_143772252_143780222	ENSG00000034693.15	-1.96599
intron_6_26373413_26374327	0.0460627	Artery_Coronary	0.841889	BTN3A2	intron_6_26373641_26374555	ENSG00000186470.14	1.99482
intron_6_33292313_33292430	0.045736	Artery_Coronary	0.841889	RGL2	intron_6_33260090_33260207	ENSG00000237441.10	-1.99782
intron_6_46161753_46165387	0.0459481	Artery_Coronary	0.841889	ENPP5	intron_6_46129490_46133124	ENSG00000112796.10	-1.99587
intron_6_56067330_56069046	0.0484335	Artery_Coronary	0.841889	COL21A1	intron_6_55932128_55933844	ENSG00000124749.17	1.97354
intron_7_111741214_111741540	0.0477339	Artery_Coronary	0.841889	DOCK4	intron_7_111381270_111381596	ENSG00000128512.24	1.97973
intron_7_132885745_132975169	0.0486984	Artery_Coronary	0.841889	CHCHD3	intron_7_132570505_132659929	ENSG00000106554.13	1.97122
intron_7_135578915_135584832	0.0465909	Artery_Coronary	0.841889	NUP205	intron_7_135263663_135269580	ENSG00000155561.15	1.99
intron_7_584568_596146	0.0457099	Artery_Coronary	0.841889	PRKAR1B	intron_7_624205_635783	ENSG00000188191.16	1.99806
intron_7_67336112_67339450	0.0480553	Artery_Coronary	0.841889	STAG3L4	intron_7_66801099_66804437	ENSG00000291153.1	1.97688
intron_7_96185011_96189294	0.0477017	Artery_Coronary	0.841889	SLC25A13	intron_7_95814323_95818606	ENSG00000004864.14	1.98002
intron_8_102880058_102937624	0.0461655	Artery_Coronary	0.841889	MAILR	intron_8_103892286_103949852	ENSG00000253320.7	-1.99388
intron_8_141141324_141144148	0.0473944	Artery_Coronary	0.841889	DENND3	intron_8_142151423_142154247	ENSG00000105339.11	-1.98276
intron_8_143807013_143807552	0.0486594	Artery_Coronary	0.841889	SCRIB	intron_8_144889183_144889722	ENSG00000180900.20	-1.97156
intron_8_143807013_143808609	0.0486594	Artery_Coronary	0.841889	SCRIB	intron_8_144889183_144890779	ENSG00000180900.20	1.97156
intron_8_144358610_144359184	0.0470998	Artery_Coronary	0.841889	SLC52A2	intron_8_145582270_145582844	ENSG00000185803.12	-1.9854
intron_8_144358783_144359184	0.0470998	Artery_Coronary	0.841889	SLC52A2	intron_8_145582443_145582844	ENSG00000185803.12	-1.9854
intron_8_144359065_144359188	0.0470998	Artery_Coronary	0.841889	SLC52A2	intron_8_145582725_145582848	ENSG00000185803.12	1.9854
intron_8_144359423_144360115	0.0470998	Artery_Coronary	0.841889	SLC52A2	intron_8_145583083_145583775	ENSG00000185803.12	-1.9854
intron_9_105705753_105721537	0.0484403	Artery_Coronary	0.841889	TMEM38B	intron_9_108468034_108483818	ENSG00000095209.12	-1.97348
intron_9_5791282_5797817	0.0481637	Artery_Coronary	0.841889	ERMP1	intron_9_5791282_5797817	ENSG00000099219.15	-1.97592
intron_9_5988545_6007195	0.0485842	Artery_Coronary	0.841889	KIAA2026	intron_9_5988545_6007195	ENSG00000183354.12	1.97222
intron_9_69151771_69212548	0.0495877	Artery_Coronary	0.841889	ENSG00000285130	intron_9_71766687_71827464	ENSG00000285130.2	1.9635
intron_9_69151771_69212548	0.0495877	Artery_Coronary	0.841889	TJP2	intron_9_71766687_71827464	ENSG00000119139.21	1.9635
intron_10_60878058_60886112	0.0396377	Prostate	0.841893	RHOBTB1	intron_10_62637816_62645870	ENSG00000072422.17	2.0575
intron_11_119132297_119132496	0.037535	Prostate	0.841893	HINFP	intron_11_119003007_119003206	ENSG00000172273.13	-2.0799
intron_11_12209598_12213255	0.0383618	Prostate	0.841893	MICAL2	intron_11_12231145_12234802	ENSG00000133816.19	-2.07097
intron_11_1290409_1295645	0.0384231	Prostate	0.841893	TOLLIP	intron_11_1311639_1316875	ENSG00000078902.16	2.07031
intron_11_1298564_1309466	0.038059	Prostate	0.841893	TOLLIP	intron_11_1319794_1330696	ENSG00000078902.16	-2.07422
intron_11_130880806_130903255	0.0378087	Prostate	0.841893	SNX19	intron_11_130750701_130773150	ENSG00000120451.11	-2.07692
intron_11_27374046_27376299	0.0362419	Prostate	0.841893	LGR4	intron_11_27395593_27397846	ENSG00000205213.14	-2.0942
intron_11_61487240_61489782	0.0368609	Prostate	0.841893	PPP1R32	intron_11_61254712_61257254	ENSG00000162148.11	2.0873
intron_11_61489946_61490501	0.0386908	Prostate	0.841893	PPP1R32	intron_11_61257418_61257973	ENSG00000162148.11	2.06746
intron_11_62433891_62535003	0.0375451	Prostate	0.841893	AHNAK	intron_11_62201363_62302475	ENSG00000124942.14	2.07979
intron_11_64224341_64224543	0.0371873	Prostate	0.841893	TRPT1	intron_11_63991813_63992015	ENSG00000149743.14	2.0837
intron_11_6600265_6600486	0.0381977	Prostate	0.841893	RRP8	intron_11_6621495_6621716	ENSG00000132275.11	2.07273
intron_11_73876575_73876757	0.0385493	Prostate	0.841893	COA4	intron_11_73587620_73587802	ENSG00000181924.7	2.06897
intron_11_73877068_73878779	0.0370801	Prostate	0.841893	PAAF1	intron_11_73588113_73589824	ENSG00000175575.13	2.08488
intron_11_73878819_73887354	0.0370801	Prostate	0.841893	PAAF1	intron_11_73589864_73598399	ENSG00000175575.13	2.08488
intron_11_73887099_73887354	0.0358925	Prostate	0.841893	PAAF1	intron_11_73598144_73598399	ENSG00000175575.13	-2.09814
intron_11_76959031_76976289	0.0370114	Prostate	0.841893	ACER3	intron_11_76670075_76687333	ENSG00000078124.13	-2.08564
intron_11_96384761_96386254	0.0395111	Prostate	0.841893	CCDC82	intron_11_96117925_96119418	ENSG00000149231.16	-2.05882
intron_11_96386293_96387530	0.0395111	Prostate	0.841893	CCDC82	intron_11_96119457_96120694	ENSG00000149231.16	-2.05882
intron_12_101770585_101770996	0.0375521	Prostate	0.841893	GNPTAB	intron_12_102164363_102164774	ENSG00000111670.16	-2.07971
intron_12_122986829_122987281	0.0397652	Prostate	0.841893	PITPNM2	intron_12_123471376_123471828	ENSG00000090975.14	2.05618
intron_12_47798219_47798562	0.0397515	Prostate	0.841893	HDAC7	intron_12_48192002_48192345	ENSG00000061273.18	2.05632
intron_12_53047063_53051855	0.0393656	Prostate	0.841893	TNS2	intron_12_53440847_53445639	ENSG00000111077.18	-2.06034
intron_13_113086249_113087235	0.0389906	Prostate	0.841893	MCF2L	intron_13_113740563_113741549	ENSG00000126217.22	2.06429
intron_14_103574170_103579371	0.0392012	Prostate	0.841893	COA8	intron_14_104040507_104045708	ENSG00000256053.9	-2.06207
intron_14_103574170_103587274	0.0392012	Prostate	0.841893	COA8	intron_14_104040507_104053611	ENSG00000256053.9	2.06207
intron_14_103574170_103587274	0.0392012	Prostate	0.841893	ENSG00000256500	intron_14_104040507_104053611	ENSG00000256500.6	2.06207
intron_14_103797518_103847299	0.0389906	Prostate	0.841893	PPP1R13B	intron_14_104263855_104313636	ENSG00000088808.18	2.06429
intron_14_60092419_60114700	0.0394336	Prostate	0.841893	PCNX4	intron_14_60559137_60581418	ENSG00000126773.13	-2.05963
intron_15_40901014_40902616	0.0383713	Prostate	0.841893	VPS18	intron_15_41193212_41194814	ENSG00000104142.11	2.07087
intron_15_72755654_72756251	0.0368353	Prostate	0.841893	ADPGK	intron_15_73047995_73048592	ENSG00000159322.18	-2.08758
intron_15_76733384_76753808	0.037325	Prostate	0.841893	SCAPER	intron_15_77025725_77046149	ENSG00000140386.13	-2.08219
intron_15_76862533_76883812	0.0380023	Prostate	0.841893	SCAPER	intron_15_77154874_77176153	ENSG00000140386.13	-2.07483
intron_15_89317536_89318541	0.0381729	Prostate	0.841893	POLG	intron_15_89860767_89861772	ENSG00000140521.18	2.07299
intron_16_1786655_1787677	0.0367868	Prostate	0.841893	NUBP2	intron_16_1836656_1837678	ENSG00000095906.17	2.08812
intron_16_1786955_1787677	0.0367868	Prostate	0.841893	NUBP2	intron_16_1836956_1837678	ENSG00000095906.17	-2.08812
intron_16_30654997_30655351	0.0396197	Prostate	0.841893	PRR14	intron_16_30666318_30666672	ENSG00000156858.12	-2.05769
intron_16_70356906_70361418	0.0359858	Prostate	0.841893	DDX19A	intron_16_70390809_70395321	ENSG00000168872.17	-2.09709
intron_17_1730487_1730755	0.036567	Prostate	0.841893	WDR81	intron_17_1633781_1634049	ENSG00000167716.19	2.09057
intron_17_41901813_41904729	0.039636	Prostate	0.841893	ACLY	intron_17_40058066_40060982	ENSG00000131473.17	2.05752
intron_17_47122619_47123886	0.0357288	Prostate	0.841893	CDC27	intron_17_45199985_45201252	ENSG00000004897.12	-2.1
intron_17_47361521_47370437	0.0372442	Prostate	0.841893	EFCAB13	intron_17_45438887_45447803	ENSG00000178852.16	2.08308
intron_17_6610160_6620788	0.0388574	Prostate	0.841893	KIAA0753	intron_17_6513480_6524108	ENSG00000198920.11	2.06569
intron_17_77196311_77200484	0.037317	Prostate	0.841893	SEC14L1	intron_17_75192393_75196566	ENSG00000129657.16	2.08228
intron_17_80108409_80108489	0.0390879	Prostate	0.841893	GAA	intron_17_78082208_78082288	ENSG00000171298.13	2.06326
intron_17_82172860_82175566	0.0384217	Prostate	0.841893	CCDC57	intron_17_80130736_80133442	ENSG00000176155.21	2.07033
intron_17_82600244_82601303	0.0360314	Prostate	0.841893	FOXK2	intron_17_80558120_80559179	ENSG00000141568.21	2.09657
intron_18_3452382_3456354	0.0391833	Prostate	0.841893	TGIF1	intron_18_3452380_3456352	ENSG00000177426.22	-2.06226
intron_19_19186098_19186893	0.0373279	Prostate	0.841893	BORCS8-MEF2B	intron_19_19296907_19297702	ENSG00000064489.23	-2.08216
intron_19_19186098_19186893	0.0373279	Prostate	0.841893	BORCS8	intron_19_19296907_19297702	ENSG00000254901.8	-2.08216
intron_19_35131555_35131791	0.0383188	Prostate	0.841893	LGI4	intron_19_35622459_35622695	ENSG00000153902.14	2.07143
intron_19_38847434_38849700	0.0397346	Prostate	0.841893	HNRNPL	intron_19_39338074_39340340	ENSG00000104824.18	2.0565
intron_19_38847434_38852296	0.0397346	Prostate	0.841893	HNRNPL	intron_19_39338074_39342936	ENSG00000104824.18	-2.0565
intron_19_4207968_4208764	0.0396725	Prostate	0.841893	ANKRD24	intron_19_4207965_4208761	ENSG00000089847.13	-2.05714
intron_19_50244337_50247004	0.0364651	Prostate	0.841893	MYH14	intron_19_50747594_50750261	ENSG00000105357.20	2.0917
intron_1_109659110_109661165	0.0393952	Prostate	0.841893	GSTM4	intron_1_110201732_110203787	ENSG00000168765.19	-2.06004
intron_1_117929782_117933288	0.0356922	Prostate	0.841893	WDR3	intron_1_118472405_118475911	ENSG00000065183.16	2.10042
intron_1_11920332_11922636	0.0377744	Prostate	0.841893	KIAA2013	intron_1_11980389_11982693	ENSG00000116685.16	-2.07729
intron_1_154246375_154249239	0.0374408	Prostate	0.841893	UBAP2L	intron_1_154218851_154221715	ENSG00000143569.19	2.08092
intron_1_154260029_154260892	0.0358817	Prostate	0.841893	UBAP2L	intron_1_154232505_154233368	ENSG00000143569.19	2.09827
intron_1_169830341_169830696	0.0389688	Prostate	0.841893	C1orf112	intron_1_169799482_169799837	ENSG00000000460.17	-2.06452
intron_1_169878819_169888676	0.0397115	Prostate	0.841893	SCYL3	intron_1_169847960_169857817	ENSG00000000457.14	2.05674
intron_1_211946705_211952569	0.037237	Prostate	0.841893	INTS7	intron_1_212120047_212125911	ENSG00000143493.13	-2.08316
intron_1_228308383_228309099	0.0393881	Prostate	0.841893	OBSCN	intron_1_228496084_228496800	ENSG00000154358.23	-2.06011
intron_1_28210066_28210571	0.037317	Prostate	0.841893	DNAJC8	intron_1_28536577_28537082	ENSG00000126698.11	2.08228
intron_1_28697084_28702438	0.0372209	Prostate	0.841893	GMEB1	intron_1_29023596_29028950	ENSG00000162419.13	2.08333
intron_1_52643002_52656790	0.0393097	Prostate	0.841893	SHISAL2A	intron_1_53108674_53122462	ENSG00000182183.15	-2.06093
intron_1_62153481_62160908	0.0387021	Prostate	0.841893	PATJ	intron_1_62619153_62626580	ENSG00000132849.22	2.06734
intron_20_44621147_44622588	0.035816	Prostate	0.841893	ADA	intron_20_43249788_43251229	ENSG00000196839.14	2.09901
intron_20_44625684_44626456	0.0382088	Prostate	0.841893	ADA	intron_20_43254325_43255097	ENSG00000196839.14	2.07261
intron_20_45774444_45775417	0.037858	Prostate	0.841893	WFDC3	intron_20_44403083_44404056	ENSG00000124116.19	-2.07639
intron_20_62319013_62319684	0.0368336	Prostate	0.841893	LAMA5	intron_20_60894069_60894740	ENSG00000130702.15	2.0876
intron_21_33432802_33436883	0.0377125	Prostate	0.841893	TMEM50B	intron_21_34805109_34809190	ENSG00000142188.17	-2.07797
intron_22_30407154_30407415	0.0359739	Prostate	0.841893	SEC14L2	intron_22_30803143_30803404	ENSG00000100003.18	-2.09722
intron_22_37190928_37191672	0.036213	Prostate	0.841893	C1QTNF6	intron_22_37586968_37587712	ENSG00000133466.14	-2.09453
intron_22_41878123_41878659	0.0377391	Prostate	0.841893	SREBF2	intron_22_42274127_42274663	ENSG00000198911.12	2.07768
intron_22_41878123_41880716	0.0379351	Prostate	0.841893	SREBF2	intron_22_42274127_42276720	ENSG00000198911.12	-2.07556
intron_22_41878758_41880716	0.0379351	Prostate	0.841893	SREBF2	intron_22_42274762_42276720	ENSG00000198911.12	2.07556
intron_22_44147922_44151483	0.0371919	Prostate	0.841893	PARVB	intron_22_44543802_44547363	ENSG00000188677.15	2.08365
intron_22_44147922_44157982	0.0388574	Prostate	0.841893	PARVB	intron_22_44543802_44553862	ENSG00000188677.15	-2.06569
intron_22_45168246_45170988	0.0366923	Prostate	0.841893	NUP50	intron_22_45564127_45566869	ENSG00000093000.19	-2.08917
intron_22_50208716_50210181	0.037376	Prostate	0.841893	SELENOO	intron_22_50647145_50648610	ENSG00000073169.15	2.08163
intron_2_177222632_177232392	0.0395814	Prostate	0.841893	NFE2L2	intron_2_178087360_178097120	ENSG00000116044.17	2.05809
intron_2_200507091_200509628	0.0369886	Prostate	0.841893	KCTD18	intron_2_201371814_201374351	ENSG00000155729.13	2.08589
intron_2_200507091_200510011	0.0369886	Prostate	0.841893	KCTD18	intron_2_201371814_201374734	ENSG00000155729.13	-2.08589
intron_2_3457229_3457621	0.0370622	Prostate	0.841893	TRAPPC12	intron_2_3461000_3461392	ENSG00000171853.16	-2.08508
intron_2_39768501_39768901	0.0372393	Prostate	0.841893	THUMPD2	intron_2_39995641_39996041	ENSG00000138050.15	2.08313
intron_2_44346390_44359497	0.0395671	Prostate	0.841893	PREPL	intron_2_44573529_44586636	ENSG00000138078.16	2.05824
intron_2_61905858_62000701	0.0384128	Prostate	0.841893	COMMD1	intron_2_62132993_62227836	ENSG00000173163.11	-2.07042
intron_2_85344732_85345975	0.0373612	Prostate	0.841893	RETSAT	intron_2_85571855_85573098	ENSG00000042445.14	2.08179
intron_3_100780209_100787728	0.0362986	Prostate	0.841893	ABI3BP	intron_3_100499053_100506572	ENSG00000154175.18	2.09357
intron_3_134176039_134183002	0.0357016	Prostate	0.841893	RYK	intron_3_133894883_133901846	ENSG00000163785.13	2.10031
intron_3_139344198_139346878	0.0385344	Prostate	0.841893	MRPS22	intron_3_139063040_139065720	ENSG00000175110.14	-2.06912
intron_3_196296069_196306943	0.0378015	Prostate	0.841893	DYNLT2B	intron_3_196022940_196033814	ENSG00000213123.11	2.077
intron_3_9918075_9918500	0.0373073	Prostate	0.841893	ENSG00000288550	intron_3_9959759_9960184	ENSG00000288550.3	-2.08238
intron_3_9918075_9918500	0.0373073	Prostate	0.841893	IL17RC	intron_3_9959759_9960184	ENSG00000163702.21	-2.08238
intron_3_9918409_9918500	0.0393091	Prostate	0.841893	ENSG00000288550	intron_3_9960093_9960184	ENSG00000288550.3	2.06094
intron_3_9918409_9918500	0.0393091	Prostate	0.841893	IL17RC	intron_3_9960093_9960184	ENSG00000163702.21	2.06094
intron_3_9918609_9920491	0.0397795	Prostate	0.841893	ENSG00000288550	intron_3_9960293_9962175	ENSG00000288550.3	-2.05603
intron_3_9918609_9920491	0.0397795	Prostate	0.841893	IL17RC	intron_3_9960293_9962175	ENSG00000163702.21	-2.05603
intron_4_185362105_185362611	0.0366633	Prostate	0.841893	SNX25	intron_4_186283259_186283765	ENSG00000109762.17	2.08949
intron_4_533218_533818	0.0368921	Prostate	0.841893	PIGG	intron_4_527007_527607	ENSG00000174227.16	-2.08696
intron_4_8511003_8511831	0.0385044	Prostate	0.841893	ENSG00000205959	intron_4_8512730_8513558	ENSG00000205959.4	-2.06944
intron_5_146135664_146140204	0.0372557	Prostate	0.841893	LARS1	intron_5_145515227_145519767	ENSG00000133706.19	2.08295
intron_5_640604_644299	0.039184	Prostate	0.841893	CEP72	intron_5_640719_644414	ENSG00000112877.8	2.06225
intron_5_7865983_7868979	0.039609	Prostate	0.841893	FASTKD3	intron_5_7866096_7869092	ENSG00000124279.12	2.0578
intron_6_132790272_132796982	0.0367992	Prostate	0.841893	SLC18B1	intron_6_133111411_133118121	ENSG00000146409.12	-2.08799
intron_6_138917627_138920215	0.0364035	Prostate	0.841893	REPS1	intron_6_139238764_139241352	ENSG00000135597.19	2.09239
intron_6_24784554_24785638	0.037793	Prostate	0.841893	GMNN	intron_6_24784782_24785866	ENSG00000112312.10	2.07709
intron_6_30571560_30577818	0.0382025	Prostate	0.841893	ABCF1	intron_6_30539337_30545595	ENSG00000204574.14	2.07268
intron_6_35587117_35591130	0.0394523	Prostate	0.841893	FKBP5	intron_6_35554894_35558907	ENSG00000096060.15	2.05944
intron_6_41030755_41031681	0.0393155	Prostate	0.841893	UNC5CL	intron_6_40998494_40999420	ENSG00000124602.10	-2.06087
intron_6_44223641_44226061	0.0384052	Prostate	0.841893	SLC29A1	intron_6_44191378_44193798	ENSG00000112759.19	-2.0705
intron_6_46168297_46170808	0.0369992	Prostate	0.841893	ENPP5	intron_6_46136034_46138545	ENSG00000112796.10	2.08577
intron_6_71292020_71293293	0.037494	Prostate	0.841893	OGFRL1	intron_6_72001723_72002996	ENSG00000119900.9	2.08034
intron_7_55912723_55923162	0.0387273	Prostate	0.841893	ENSG00000249773	intron_7_55980416_55990855	ENSG00000249773.3	-2.06707
intron_7_55912723_55923162	0.0387273	Prostate	0.841893	ZNF713	intron_7_55980416_55990855	ENSG00000178665.16	-2.06707
intron_7_66086662_66087334	0.0374323	Prostate	0.841893	ASL	intron_7_65551649_65552321	ENSG00000126522.17	-2.08102
intron_7_66402545_66407290	0.0381389	Prostate	0.841893	LINC00174	intron_7_65867532_65872277	ENSG00000179406.10	-2.07336
intron_7_66430017_66439135	0.0392291	Prostate	0.841893	LINC00174	intron_7_65895004_65904122	ENSG00000179406.10	-2.06178
intron_7_66545686_66554585	0.0381389	Prostate	0.841893	ENSG00000291136	intron_7_66010673_66019572	ENSG00000291136.1	2.07336
intron_7_66740792_66768831	0.0388628	Prostate	0.841893	RABGEF1	intron_7_66205779_66233818	ENSG00000154710.18	2.06564
intron_7_66740792_66771883	0.0388628	Prostate	0.841893	RABGEF1	intron_7_66205779_66236870	ENSG00000154710.18	-2.06564
intron_7_66769025_66770323	0.0384994	Prostate	0.841893	RABGEF1	intron_7_66234012_66235310	ENSG00000154710.18	2.0695
intron_7_66769025_66771883	0.0384994	Prostate	0.841893	RABGEF1	intron_7_66234012_66236870	ENSG00000154710.18	2.0695
intron_7_66772078_66775227	0.0377813	Prostate	0.841893	RABGEF1	intron_7_66237065_66240214	ENSG00000154710.18	2.07722
intron_8_130092143_130112094	0.0368295	Prostate	0.841893	ASAP1	intron_8_131104389_131124340	ENSG00000153317.15	-2.08765
intron_8_143824399_143827385	0.03619	Prostate	0.841893	PUF60	intron_8_144906569_144909555	ENSG00000179950.15	2.09479
intron_8_39281174_39283586	0.0389686	Prostate	0.841893	ADAM32	intron_8_39138693_39141105	ENSG00000197140.15	-2.06452
intron_8_66440199_66442798	0.0370045	Prostate	0.841893	ADHFE1	intron_8_67352434_67355033	ENSG00000147576.17	-2.08571
intron_9_100240240_100242570	0.0390438	Prostate	0.841893	INVS	intron_9_103002522_103004852	ENSG00000119509.13	2.06373
intron_9_128276402_128276587	0.0380724	Prostate	0.841893	SWI5	intron_9_131038681_131038866	ENSG00000175854.15	-2.07407
intron_9_91214425_91217277	0.0385937	Prostate	0.841893	AUH	intron_9_93976707_93979559	ENSG00000148090.12	-2.06849
intron_9_92379859_92611314	0.0371537	Prostate	0.841893	CENPP	intron_9_95142141_95373596	ENSG00000188312.14	2.08407
intron_9_92512126_92514631	0.0395249	Prostate	0.841893	ECM2	intron_9_95274408_95276913	ENSG00000106823.13	-2.05868
intron_9_96944085_96949555	0.0372209	Prostate	0.841893	MFSD14CP	intron_9_99706367_99711837	ENSG00000290770.1	-2.08333
intron_12_53187763_53188537	0.0738274	Whole_Blood	0.841896	ZNF740	intron_12_53581547_53582321	ENSG00000139651.11	-1.78768
intron_10_69889440_69894552	0.031326	Artery_Tibial	0.84191	COL13A1	intron_10_71649196_71654308	ENSG00000197467.17	-2.15291
intron_15_29701689_29704201	0.0310641	Artery_Tibial	0.84191	TJP1	intron_15_29993893_29996405	ENSG00000104067.17	2.15625
intron_15_35454820_35538274	0.0312522	Artery_Tibial	0.84191	DPH6	intron_15_35747021_35830475	ENSG00000134146.12	-2.15385
intron_16_68311099_68312042	0.0312963	Artery_Tibial	0.84191	PRMT7	intron_16_68345002_68345945	ENSG00000132600.18	-2.15328
intron_17_81985607_81994821	0.0312883	Artery_Tibial	0.84191	ASPSCR1	intron_17_79943483_79952697	ENSG00000169696.16	-2.15339
intron_19_19186098_19186893	0.0312646	Artery_Tibial	0.84191	BORCS8-MEF2B	intron_19_19296907_19297702	ENSG00000064489.23	-2.15369
intron_19_19186098_19186893	0.0312646	Artery_Tibial	0.84191	BORCS8	intron_19_19296907_19297702	ENSG00000254901.8	-2.15369
intron_2_171922507_171925537	0.0313036	Artery_Tibial	0.84191	HAT1	intron_2_172779017_172782047	ENSG00000128708.13	2.15319
intron_2_219374342_219374855	0.0309996	Artery_Tibial	0.84191	DNPEP	intron_2_220239064_220239577	ENSG00000123992.20	-2.15708
intron_2_8725599_8726887	0.0310209	Artery_Tibial	0.84191	KIDINS220	intron_2_8865729_8867017	ENSG00000134313.17	2.1568
intron_3_138348767_138372866	0.0311382	Artery_Tibial	0.84191	MRAS	intron_3_138067609_138091708	ENSG00000158186.13	2.1553
intron_5_132312264_132313614	0.0312325	Artery_Tibial	0.84191	SLC22A4	intron_5_131647957_131649307	ENSG00000197208.6	2.1541
intron_7_99908812_99909565	0.0310443	Artery_Tibial	0.84191	TRIM4	intron_7_99506435_99507188	ENSG00000146833.16	-2.1565
intron_13_49496095_49506635	0.0607927	Uterus	0.841917	PHF11	intron_13_50070231_50080771	ENSG00000136147.18	1.875
intron_17_42305702_42306241	0.0607927	Uterus	0.841917	STAT5A	intron_17_40457720_40458259	ENSG00000126561.18	1.875
intron_10_76324485_76557209	0.0580235	Colon_Sigmoid	0.841934	LRMDA	intron_10_78084243_78316967	ENSG00000148655.15	1.89552
intron_20_47622330_47623911	0.0580074	Colon_Sigmoid	0.841934	NCOA3	intron_20_46251074_46252655	ENSG00000124151.19	1.89564
intron_2_152637674_152639958	0.0580181	Colon_Sigmoid	0.841934	FMNL2	intron_2_153494188_153496472	ENSG00000157827.20	-1.89556
intron_3_9917633_9917713	0.0579278	Colon_Sigmoid	0.841934	ENSG00000288550	intron_3_9959317_9959397	ENSG00000288550.3	-1.89624
intron_3_9917633_9917713	0.0579278	Colon_Sigmoid	0.841934	IL17RC	intron_3_9959317_9959397	ENSG00000163702.21	-1.89624
intron_10_112410635_112411456	0.0326955	Artery_Tibial	0.841934	ACSL5	intron_10_114170393_114171214	ENSG00000197142.11	2.1358
intron_10_122216921_122224726	0.0314144	Artery_Tibial	0.841934	TACC2	intron_10_123976436_123984241	ENSG00000138162.19	2.15178
intron_10_26203107_26211843	0.032436	Artery_Tibial	0.841934	MYO3A	intron_10_26492036_26500772	ENSG00000095777.17	-2.139
intron_10_30439274_30447782	0.0315821	Artery_Tibial	0.841934	MAP3K8	intron_10_30728203_30736711	ENSG00000107968.10	-2.14966
intron_10_73818895_73819532	0.0318326	Artery_Tibial	0.841934	CAMK2G	intron_10_75578653_75579290	ENSG00000148660.22	2.14651
intron_11_18516164_18526775	0.0325426	Artery_Tibial	0.841934	TSG101	intron_11_18537711_18548322	ENSG00000074319.13	-2.13768
intron_11_68610023_68613036	0.0320793	Artery_Tibial	0.841934	PPP6R3	intron_11_68377491_68380504	ENSG00000110075.15	2.14342
intron_12_102074467_102075001	0.0328656	Artery_Tibial	0.841934	NUP37	intron_12_102468245_102468779	ENSG00000075188.9	-2.13372
intron_12_46365189_46366864	0.0324611	Artery_Tibial	0.841934	SLC38A2	intron_12_46758972_46760647	ENSG00000134294.14	-2.13869
intron_12_57167524_57169140	0.0327027	Artery_Tibial	0.841934	LRP1	intron_12_57561307_57562923	ENSG00000123384.14	-2.13571
intron_13_46733998_46750540	0.0336587	Artery_Tibial	0.841934	LRCH1	intron_13_47308133_47324675	ENSG00000136141.15	2.12414
intron_13_49266003_49267490	0.032675	Artery_Tibial	0.841934	CDADC1	intron_13_49840139_49841626	ENSG00000102543.14	-2.13605
intron_13_49497217_49506635	0.0332338	Artery_Tibial	0.841934	PHF11	intron_13_50071353_50080771	ENSG00000136147.18	2.12925
intron_13_75560881_75566695	0.0324965	Artery_Tibial	0.841934	ENSG00000261553	intron_13_76135017_76140831	ENSG00000261553.5	-2.13825
intron_13_75560881_75566695	0.0324965	Artery_Tibial	0.841934	UCHL3	intron_13_76135017_76140831	ENSG00000118939.18	-2.13825
intron_14_103563124_103571623	0.0316623	Artery_Tibial	0.841934	COA8	intron_14_104029461_104037960	ENSG00000256053.9	-2.14865
intron_14_103563124_103571623	0.0316623	Artery_Tibial	0.841934	ENSG00000256500	intron_14_104029461_104037960	ENSG00000256500.6	-2.14865
intron_14_103563124_103587274	0.0322022	Artery_Tibial	0.841934	COA8	intron_14_104029461_104053611	ENSG00000256053.9	-2.14189
intron_14_59486804_59487674	0.0327245	Artery_Tibial	0.841934	JKAMP	intron_14_59953522_59954392	ENSG00000050130.18	2.13545
intron_15_72752892_72755556	0.0320144	Artery_Tibial	0.841934	ADPGK	intron_15_73045233_73047897	ENSG00000159322.18	-2.14423
intron_15_72756447_72760407	0.0320144	Artery_Tibial	0.841934	ADPGK	intron_15_73048788_73052748	ENSG00000159322.18	-2.14423
intron_16_66826780_66830847	0.0316868	Artery_Tibial	0.841934	NAE1	intron_16_66860683_66864750	ENSG00000159593.15	-2.14834
intron_17_17224143_17226176	0.0331967	Artery_Tibial	0.841934	FLCN	intron_17_17127457_17129490	ENSG00000154803.13	-2.1297
intron_17_67944372_67945409	0.0336514	Artery_Tibial	0.841934	BPTF	intron_17_65940488_65941525	ENSG00000171634.19	2.12422
intron_17_80273404_80278764	0.0315011	Artery_Tibial	0.841934	RNF213	intron_17_78247203_78252563	ENSG00000173821.20	-2.15068
intron_17_80273404_80287815	0.0315011	Artery_Tibial	0.841934	RNF213	intron_17_78247203_78261614	ENSG00000173821.20	2.15068
intron_17_81695067_81695164	0.0325313	Artery_Tibial	0.841934	HGS	intron_17_79662097_79662194	ENSG00000185359.14	2.13782
intron_17_81695067_81695786	0.0325313	Artery_Tibial	0.841934	HGS	intron_17_79662097_79662816	ENSG00000185359.14	-2.13782
intron_18_51030623_51046920	0.03147	Artery_Tibial	0.841934	SMAD4	intron_18_48556993_48573290	ENSG00000141646.15	2.15108
intron_19_11500815_11505488	0.0329781	Artery_Tibial	0.841934	ZNF653	intron_19_11611630_11616303	ENSG00000161914.10	-2.13235
intron_19_21306941_21309246	0.0321246	Artery_Tibial	0.841934	ZNF708	intron_19_21489743_21492048	ENSG00000182141.10	-2.14286
intron_19_3206425_3207198	0.0323785	Artery_Tibial	0.841934	NCLN	intron_19_3206423_3207196	ENSG00000125912.11	-2.13971
intron_19_35745187_35745348	0.031996	Artery_Tibial	0.841934	U2AF1L4	intron_19_36236088_36236249	ENSG00000161265.15	2.14446
intron_19_7931188_7932627	0.0333918	Artery_Tibial	0.841934	TIMM44	intron_19_7996073_7997512	ENSG00000104980.8	2.12734
intron_19_7932932_7933485	0.0327748	Artery_Tibial	0.841934	TIMM44	intron_19_7997817_7998370	ENSG00000104980.8	-2.13483
intron_1_150648748_150661814	0.0332132	Artery_Tibial	0.841934	GOLPH3L	intron_1_150621224_150634290	ENSG00000143457.11	2.1295
intron_1_155062117_155062245	0.0315092	Artery_Tibial	0.841934	ADAM15	intron_1_155034593_155034721	ENSG00000143537.14	-2.15058
intron_1_171542229_171545479	0.0329779	Artery_Tibial	0.841934	PRRC2C	intron_1_171511368_171514618	ENSG00000117523.18	2.13235
intron_1_173486401_173487735	0.0326057	Artery_Tibial	0.841934	PRDX6	intron_1_173455540_173456874	ENSG00000117592.9	2.1369
intron_1_222662332_222663998	0.0332366	Artery_Tibial	0.841934	MIA3	intron_1_222835674_222837340	ENSG00000154305.18	2.12921
intron_1_23854560_23859798	0.0332132	Artery_Tibial	0.841934	FUCA1	intron_1_24181050_24186288	ENSG00000179163.12	-2.1295
intron_20_35003616_35004458	0.032151	Artery_Tibial	0.841934	TRPC4AP	intron_20_33591419_33592261	ENSG00000100991.12	2.14253
intron_20_5986131_5987282	0.0334294	Artery_Tibial	0.841934	ENSG00000286235	intron_20_5966777_5967928	ENSG00000286235.1	2.12689
intron_20_5986131_5987282	0.0334294	Artery_Tibial	0.841934	MCM8	intron_20_5966777_5967928	ENSG00000125885.13	2.12689
intron_21_36036251_36038150	0.0320114	Artery_Tibial	0.841934	SETD4	intron_21_37408549_37410448	ENSG00000185917.14	2.14427
intron_21_37094090_37095350	0.0326244	Artery_Tibial	0.841934	TTC3	intron_21_38466390_38467650	ENSG00000182670.14	-2.13668
intron_21_42897047_42908864	0.0336438	Artery_Tibial	0.841934	NDUFV3	intron_21_44317157_44328974	ENSG00000160194.18	2.12431
intron_22_42560265_42566304	0.0326289	Artery_Tibial	0.841934	SERHL2	intron_22_42956271_42962310	ENSG00000183569.18	2.13662
intron_2_175080765_175092543	0.0333107	Artery_Tibial	0.841934	ATF2	intron_2_175945493_175957271	ENSG00000115966.18	2.12832
intron_2_200877037_200881203	0.0332022	Artery_Tibial	0.841934	PPIL3	intron_2_201741760_201745926	ENSG00000240344.10	-2.12963
intron_2_237333548_237336135	0.0321288	Artery_Tibial	0.841934	COL6A3	intron_2_238242191_238244778	ENSG00000163359.17	-2.1428
intron_2_71511921_71513716	0.0333036	Artery_Tibial	0.841934	DYSF	intron_2_71739051_71740846	ENSG00000135636.16	-2.1284
intron_3_123130616_123145522	0.0322047	Artery_Tibial	0.841934	PDIA5	intron_3_122849463_122864369	ENSG00000065485.20	2.14186
intron_3_127692323_127694975	0.0332171	Artery_Tibial	0.841934	MGLL	intron_3_127411166_127413818	ENSG00000074416.16	2.12945
intron_3_195680961_195681190	0.0319586	Artery_Tibial	0.841934	MUC20-OT1	intron_3_195407832_195408061	ENSG00000242086.8	-2.14493
intron_3_195960086_195960300	0.0331357	Artery_Tibial	0.841934	SDHAP1	intron_3_195686957_195687171	ENSG00000290763.1	2.13043
intron_3_49700709_49701491	0.0327215	Artery_Tibial	0.841934	RNF123	intron_3_49738142_49738924	ENSG00000164068.16	-2.13548
intron_3_49738422_49747818	0.031683	Artery_Tibial	0.841934	IP6K1	intron_3_49775855_49785251	ENSG00000176095.12	-2.14839
intron_3_51672301_51674271	0.0319345	Artery_Tibial	0.841934	TEX264	intron_3_51706317_51708287	ENSG00000164081.13	-2.14523
intron_3_72967719_72974977	0.0335866	Artery_Tibial	0.841934	GXYLT2	intron_3_73016870_73024128	ENSG00000172986.13	2.125
intron_3_72997071_72998077	0.0335866	Artery_Tibial	0.841934	PPP4R2	intron_3_73046222_73047228	ENSG00000163605.15	-2.125
intron_3_9918075_9918500	0.0329227	Artery_Tibial	0.841934	ENSG00000288550	intron_3_9959759_9960184	ENSG00000288550.3	-2.13302
intron_3_9918075_9918500	0.0329227	Artery_Tibial	0.841934	IL17RC	intron_3_9959759_9960184	ENSG00000163702.21	-2.13302
intron_3_9918609_9920491	0.0319031	Artery_Tibial	0.841934	ENSG00000288550	intron_3_9960293_9962175	ENSG00000288550.3	-2.14562
intron_3_9918609_9920491	0.0319031	Artery_Tibial	0.841934	IL17RC	intron_3_9960293_9962175	ENSG00000163702.21	-2.14562
intron_4_15687148_15688551	0.0316466	Artery_Tibial	0.841934	FAM200B	intron_4_15688771_15690174	ENSG00000237765.8	-2.14885
intron_5_112161775_112162151	0.0325934	Artery_Tibial	0.841934	EPB41L4A-AS1	intron_5_111497472_111497848	ENSG00000224032.9	2.13706
intron_5_142595484_142600702	0.0336628	Artery_Tibial	0.841934	FGF1	intron_5_141975049_141980267	ENSG00000113578.18	2.12409
intron_5_142595484_142613959	0.0336628	Artery_Tibial	0.841934	FGF1	intron_5_141975049_141993524	ENSG00000113578.18	-2.12409
intron_6_30702877_30703104	0.0328899	Artery_Tibial	0.841934	MDC1	intron_6_30670654_30670881	ENSG00000137337.16	2.13342
intron_6_30703286_30703418	0.0327377	Artery_Tibial	0.841934	MDC1	intron_6_30671063_30671195	ENSG00000137337.16	-2.13529
intron_6_71293379_71293530	0.0320752	Artery_Tibial	0.841934	OGFRL1	intron_6_72003082_72003233	ENSG00000119900.9	2.14347
intron_6_98880624_98899268	0.0328159	Artery_Tibial	0.841934	FBXL4	intron_6_99328500_99347144	ENSG00000112234.9	2.13433
intron_7_1162728_1162962	0.0315552	Artery_Tibial	0.841934	ZFAND2A-DT	intron_7_1202364_1202598	ENSG00000229043.3	2.15
intron_7_2545056_2547324	0.0331556	Artery_Tibial	0.841934	BRAT1	intron_7_2584690_2586958	ENSG00000106009.16	2.13019
intron_7_32933896_32942870	0.0333984	Artery_Tibial	0.841934	RP9P	intron_7_32973508_32982482	ENSG00000291146.1	-2.12726
intron_7_65727108_65750883	0.0333858	Artery_Tibial	0.841934	LINC03006	intron_7_65192081_65215870	ENSG00000290926.1	-2.12741
intron_8_11847168_11847679	0.0336628	Artery_Tibial	0.841934	CTSB	intron_8_11704677_11705188	ENSG00000164733.22	2.12409
intron_9_127948414_127950423	0.031731	Artery_Tibial	0.841934	FAM102A	intron_9_130710693_130712702	ENSG00000167106.12	-2.14778
intron_9_128266325_128267194	0.0330996	Artery_Tibial	0.841934	GOLGA2	intron_9_131028604_131029473	ENSG00000167110.19	-2.13087
intron_9_128268160_128268420	0.0328241	Artery_Tibial	0.841934	GOLGA2	intron_9_131030439_131030699	ENSG00000167110.19	2.13423
intron_9_128268524_128272785	0.0328241	Artery_Tibial	0.841934	GOLGA2	intron_9_131030803_131035064	ENSG00000167110.19	-2.13423
intron_9_128268524_128273850	0.0328241	Artery_Tibial	0.841934	GOLGA2	intron_9_131030803_131036129	ENSG00000167110.19	2.13423
intron_9_136792358_136792819	0.0336628	Artery_Tibial	0.841934	TMEM141	intron_9_139686810_139687271	ENSG00000244187.8	2.12409
intron_9_136792358_136799102	0.0336628	Artery_Tibial	0.841934	ENSG00000272896	intron_9_139686810_139693554	ENSG00000272896.1	-2.12409
intron_9_92285839_92287791	0.0328974	Artery_Tibial	0.841934	IARS1	intron_9_95048121_95050073	ENSG00000196305.19	-2.13333
intron_1_11923489_11925205	0.0618515	Esophagus_Gastroesophageal_Junction	0.841936	KIAA2013	intron_1_11983546_11985262	ENSG00000116685.16	-1.86736
intron_11_113246370_113255877	0.0616276	Heart_Atrial_Appendage	0.84197	NCAM1	intron_11_113117092_113126599	ENSG00000149294.17	-1.86897
intron_17_38320767_38322126	0.0615442	Heart_Atrial_Appendage	0.84197	MRPL45	intron_17_36476651_36478009	ENSG00000278845.5	-1.86957
intron_5_181055453_181055989	0.0616204	Heart_Atrial_Appendage	0.84197	BTNL9	intron_5_180482453_180482989	ENSG00000165810.17	-1.86902
intron_4_52072156_52076779	0.0568954	Breast_Mammary_Tissue	0.841975	SPATA18	intron_4_52938322_52942945	ENSG00000163071.11	-1.90411
intron_10_119105495_119107948	0.0625582	Skin_Sun_Exposed_Lower_leg	0.841979	DENND10	intron_10_120865007_120867460	ENSG00000119979.18	1.86232
intron_10_119105495_119107968	0.0625582	Skin_Sun_Exposed_Lower_leg	0.841979	DENND10	intron_10_120865007_120867480	ENSG00000119979.18	1.86232
intron_10_133282342_133283078	0.0630308	Skin_Sun_Exposed_Lower_leg	0.841979	TUBGCP2	intron_10_135095846_135096582	ENSG00000130640.15	-1.85897
intron_10_133283184_133283882	0.0624274	Skin_Sun_Exposed_Lower_leg	0.841979	TUBGCP2	intron_10_135096688_135097386	ENSG00000130640.15	-1.86325
intron_12_102050639_102061248	0.0623944	Skin_Sun_Exposed_Lower_leg	0.841979	WASHC3	intron_12_102444417_102455026	ENSG00000120860.11	-1.86348
intron_12_110343434_110344886	0.0628759	Skin_Sun_Exposed_Lower_leg	0.841979	ATP2A2	intron_12_110781239_110782691	ENSG00000174437.18	-1.86007
intron_12_57108299_57110043	0.0625582	Skin_Sun_Exposed_Lower_leg	0.841979	STAT6	intron_12_57502082_57503826	ENSG00000166888.12	1.86232
intron_15_88879269_88881357	0.062787	Skin_Sun_Exposed_Lower_leg	0.841979	HAPLN3	intron_15_89422500_89424588	ENSG00000140511.12	1.8607
intron_17_35594067_35598230	0.0629589	Skin_Sun_Exposed_Lower_leg	0.841979	AP2B1	intron_17_33921086_33925249	ENSG00000006125.18	1.85948
intron_17_35824198_35833907	0.062924	Skin_Sun_Exposed_Lower_leg	0.841979	TAF15	intron_17_34151202_34160911	ENSG00000270647.7	-1.85973
intron_17_47891581_47895703	0.0627719	Skin_Sun_Exposed_Lower_leg	0.841979	SP2-DT	intron_17_45968947_45973069	ENSG00000264920.4	1.8608
intron_19_39445637_39445804	0.0630052	Skin_Sun_Exposed_Lower_leg	0.841979	SUPT5H	intron_19_39936277_39936444	ENSG00000196235.14	1.85915
intron_19_39445637_39445882	0.0630052	Skin_Sun_Exposed_Lower_leg	0.841979	SUPT5H	intron_19_39936277_39936522	ENSG00000196235.14	-1.85915
intron_19_4499704_4501191	0.0626165	Skin_Sun_Exposed_Lower_leg	0.841979	HDGFL2	intron_19_4499716_4501203	ENSG00000167674.15	-1.8619
intron_1_100888828_100894633	0.0624601	Skin_Sun_Exposed_Lower_leg	0.841979	EXTL2	intron_1_101354384_101360189	ENSG00000162694.14	1.86302
intron_20_13808902_13814418	0.0630454	Skin_Sun_Exposed_Lower_leg	0.841979	NDUFAF5	intron_20_13789548_13795064	ENSG00000101247.18	1.85887
intron_22_31101049_31104316	0.0626202	Skin_Sun_Exposed_Lower_leg	0.841979	SMTN	intron_22_31497035_31500302	ENSG00000183963.19	-1.86188
intron_22_42556674_42574680	0.062734	Skin_Sun_Exposed_Lower_leg	0.841979	RRP7BP	intron_22_42952680_42970686	ENSG00000291035.1	1.86107
intron_2_171458075_171458372	0.0630522	Skin_Sun_Exposed_Lower_leg	0.841979	DCAF17	intron_2_172314585_172314882	ENSG00000115827.14	1.85882
intron_2_171458075_171468888	0.0630522	Skin_Sun_Exposed_Lower_leg	0.841979	DCAF17	intron_2_172314585_172325398	ENSG00000115827.14	-1.85882
intron_3_44945292_44959131	0.0628855	Skin_Sun_Exposed_Lower_leg	0.841979	ZDHHC3	intron_3_44986784_45000623	ENSG00000163812.16	1.86
intron_6_170582265_170583057	0.06299	Skin_Sun_Exposed_Lower_leg	0.841979	PDCD2	intron_6_170891353_170892145	ENSG00000071994.11	1.85926
intron_7_75996599_76000890	0.0629262	Skin_Sun_Exposed_Lower_leg	0.841979	STYXL1	intron_7_75625917_75630208	ENSG00000127952.17	-1.85971
intron_7_75996599_76003758	0.0629262	Skin_Sun_Exposed_Lower_leg	0.841979	STYXL1	intron_7_75625917_75633076	ENSG00000127952.17	-1.85971
intron_8_94726441_94738369	0.0630204	Skin_Sun_Exposed_Lower_leg	0.841979	DPY19L4	intron_8_95738669_95750597	ENSG00000156162.16	-1.85905
intron_9_127404991_127407112	0.0627705	Skin_Sun_Exposed_Lower_leg	0.841979	SLC2A8	intron_9_130167270_130169391	ENSG00000136856.18	-1.86081
intron_9_69174432_69212548	0.0628439	Skin_Sun_Exposed_Lower_leg	0.841979	TJP2	intron_9_71789348_71827464	ENSG00000119139.21	1.86029
intron_14_22955176_22956746	0.0557425	Vagina	0.841987	HAUS4	intron_14_23424385_23425955	ENSG00000092036.19	1.91304
intron_16_66724748_66725828	0.0557691	Vagina	0.841987	DYNC1LI2	intron_16_66758651_66759731	ENSG00000135720.13	1.91284
intron_16_30772190_30773938	0.0719343	Kidney_Cortex	0.841991	RNF40	intron_16_30783511_30785259	ENSG00000103549.22	-1.79953
intron_19_5215595_5216720	0.0720119	Kidney_Cortex	0.841991	PTPRS	intron_19_5215606_5216731	ENSG00000105426.19	-1.79904
intron_4_83453945_83455508	0.072168	Kidney_Cortex	0.841991	HELQ	intron_4_84375098_84376661	ENSG00000163312.11	-1.79806
intron_6_30742203_30742467	0.0720238	Kidney_Cortex	0.841991	FLOT1	intron_6_30709980_30710244	ENSG00000137312.15	1.79897
intron_6_30742203_30742527	0.0720238	Kidney_Cortex	0.841991	FLOT1	intron_6_30709980_30710304	ENSG00000137312.15	-1.79897
intron_6_84169433_84171606	0.0721487	Kidney_Cortex	0.841991	CEP162	intron_6_84879152_84881325	ENSG00000135315.12	1.79818
intron_12_62355475_62374390	0.061136	Esophagus_Muscularis	0.842002	USP15	intron_12_62749256_62768171	ENSG00000135655.16	1.87251
intron_1_150554467_150554566	0.0611424	Esophagus_Muscularis	0.842002	ADAMTSL4	intron_1_150526943_150527042	ENSG00000143382.16	1.87246
intron_6_42665512_42666167	0.0611474	Esophagus_Muscularis	0.842002	UBR2	intron_6_42633250_42633905	ENSG00000024048.11	1.87243
intron_12_116911157_116928023	0.0558298	Vagina	0.842008	FBXW8	intron_12_117348962_117365828	ENSG00000174989.13	1.91236
intron_19_9971258_9972919	0.0558238	Vagina	0.842008	COL5A3	intron_19_10081934_10083595	ENSG00000080573.7	1.91241
intron_14_24440926_24442178	0.0580533	Lung	0.842012	SDR39U1	intron_14_24910132_24911384	ENSG00000100445.18	1.8953
intron_12_43802464_43804176	0.0573463	Artery_Aorta	0.842012	TWF1	intron_12_44196267_44197979	ENSG00000151239.14	1.90066
intron_17_39906987_39908958	0.0569604	Artery_Aorta	0.842012	GSDMB	intron_17_38063240_38065211	ENSG00000073605.19	1.90361
intron_17_7284089_7284217	0.057308	Artery_Aorta	0.842012	SLC2A4	intron_17_7187408_7187536	ENSG00000181856.15	1.90095
intron_17_79077864_79079489	0.0572966	Artery_Aorta	0.842012	ENGASE	intron_17_77073946_77075571	ENSG00000167280.17	-1.90104
intron_17_82929500_82930522	0.0572607	Artery_Aorta	0.842012	TBCD	intron_17_80887376_80888398	ENSG00000141556.22	1.90132
intron_19_4498915_4499491	0.057371	Artery_Aorta	0.842012	HDGFL2	intron_19_4498912_4499488	ENSG00000167674.15	1.90047
intron_19_4499704_4501191	0.057371	Artery_Aorta	0.842012	HDGFL2	intron_19_4499716_4501203	ENSG00000167674.15	-1.90047
intron_1_108936401_108937077	0.0570622	Artery_Aorta	0.842012	CLCC1	intron_1_109479023_109479699	ENSG00000121940.17	-1.90283
intron_1_151135309_151135591	0.0569842	Artery_Aorta	0.842012	SEMA6C	intron_1_151107785_151108067	ENSG00000143434.17	1.90343
intron_20_62312316_62312400	0.0573687	Artery_Aorta	0.842012	LAMA5	intron_20_60887372_60887456	ENSG00000130702.15	1.90049
intron_3_16271722_16272145	0.0571023	Artery_Aorta	0.842012	OXNAD1	intron_3_16313229_16313652	ENSG00000154814.14	-1.90253
intron_7_135672806_135688904	0.0572147	Artery_Aorta	0.842012	STMP1	intron_7_135357554_135373652	ENSG00000243317.8	-1.90167
intron_7_30362456_30366035	0.0571641	Artery_Aorta	0.842012	ENSG00000281593	intron_7_30402072_30405651	ENSG00000281593.1	1.90205
intron_7_30362456_30366035	0.0571641	Artery_Aorta	0.842012	ZNRF2	intron_7_30402072_30405651	ENSG00000180233.11	1.90205
intron_7_30425710_30428504	0.0573564	Artery_Aorta	0.842012	NOD1	intron_7_30465326_30468120	ENSG00000106100.11	-1.90058
intron_9_92223489_92229001	0.0572577	Artery_Aorta	0.842012	IARS1	intron_9_94985771_94991283	ENSG00000196305.19	1.90134
intron_18_8247919_8253227	0.0619482	Esophagus_Gastroesophageal_Junction	0.842017	PTPRM	intron_18_8247917_8253225	ENSG00000173482.17	-1.86667
intron_19_39445637_39445804	0.0620138	Esophagus_Gastroesophageal_Junction	0.842017	SUPT5H	intron_19_39936277_39936444	ENSG00000196235.14	1.8662
intron_19_39445637_39445882	0.0620138	Esophagus_Gastroesophageal_Junction	0.842017	SUPT5H	intron_19_39936277_39936522	ENSG00000196235.14	-1.8662
intron_2_72179461_72182894	0.0619174	Esophagus_Gastroesophageal_Junction	0.842017	EXOC6B	intron_2_72406590_72410023	ENSG00000144036.16	-1.86689
intron_9_124804342_124807781	0.0620138	Esophagus_Gastroesophageal_Junction	0.842017	OLFML2A	intron_9_127566621_127570060	ENSG00000185585.20	-1.8662
intron_15_56642997_56654198	0.0615145	Adipose_Visceral_Omentum	0.842039	ZNF280D	intron_15_56935195_56946396	ENSG00000137871.21	1.86978
intron_17_38784339_38786823	0.057477	Artery_Aorta	0.84204	PIP4K2B	intron_17_36940592_36943076	ENSG00000276293.5	-1.89967
intron_19_1109598_1109683	0.0574724	Artery_Aorta	0.84204	SBNO2	intron_19_1109597_1109682	ENSG00000064932.16	-1.8997
intron_10_119104197_119104764	0.07465	Whole_Blood	0.842042	DENND10	intron_10_120863709_120864276	ENSG00000119979.18	1.78261
intron_10_119104197_119107948	0.07465	Whole_Blood	0.842042	DENND10	intron_10_120863709_120867460	ENSG00000119979.18	-1.78261
intron_10_119104197_119107968	0.07465	Whole_Blood	0.842042	DENND10	intron_10_120863709_120867480	ENSG00000119979.18	-1.78261
intron_11_68929357_68929734	0.0749358	Whole_Blood	0.842042	IGHMBP2	intron_11_68696825_68697202	ENSG00000132740.10	1.78086
intron_14_103480490_103491777	0.0738997	Whole_Blood	0.842042	MARK3	intron_14_103946827_103958114	ENSG00000075413.19	1.78723
intron_16_30001040_30005221	0.0749089	Whole_Blood	0.842042	INO80E	intron_16_30012361_30016542	ENSG00000169592.15	-1.78102
intron_16_30003013_30003436	0.0749089	Whole_Blood	0.842042	INO80E	intron_16_30014334_30014757	ENSG00000169592.15	1.78102
intron_17_16048985_16057514	0.0749089	Whole_Blood	0.842042	NCOR1	intron_17_15952299_15960828	ENSG00000141027.23	-1.78102
intron_17_16048988_16057514	0.0749089	Whole_Blood	0.842042	NCOR1	intron_17_15952302_15960828	ENSG00000141027.23	1.78102
intron_19_4055247_4065430	0.0747409	Whole_Blood	0.842042	ZBTB7A	intron_19_4055245_4065428	ENSG00000178951.9	1.78205
intron_2_86541364_86542252	0.0745561	Whole_Blood	0.842042	CHMP3	intron_2_86768487_86769375	ENSG00000115561.16	1.78319
intron_3_119227041_119229847	0.0740045	Whole_Blood	0.842042	B4GALT4	intron_3_118945888_118948694	ENSG00000121578.13	1.78659
intron_4_87372815_87373215	0.0748378	Whole_Blood	0.842042	HSD17B11	intron_4_88293967_88294367	ENSG00000198189.11	1.78146
intron_4_87372815_87374699	0.0748378	Whole_Blood	0.842042	HSD17B11	intron_4_88293967_88295851	ENSG00000198189.11	-1.78146
intron_5_43139309_43161249	0.07465	Whole_Blood	0.842042	ZNF131	intron_5_43139411_43161351	ENSG00000172262.12	1.78261
intron_5_43161931_43173318	0.07465	Whole_Blood	0.842042	ZNF131	intron_5_43162033_43173420	ENSG00000172262.12	-1.78261
intron_6_26281587_26285034	0.0745832	Whole_Blood	0.842042	H4C8	intron_6_26281815_26285262	ENSG00000158406.6	1.78302
intron_6_42663419_42665409	0.0740586	Whole_Blood	0.842042	UBR2	intron_6_42631157_42633147	ENSG00000024048.11	-1.78625
intron_8_25243757_25268845	0.0740333	Whole_Blood	0.842042	DOCK5	intron_8_25101273_25126361	ENSG00000147459.18	-1.78641
intron_8_39055772_39071298	0.0742166	Whole_Blood	0.842042	ADAM9	intron_8_38913291_38928817	ENSG00000168615.13	-1.78528
intron_8_39055772_39077228	0.0742166	Whole_Blood	0.842042	ADAM9	intron_8_38913291_38934747	ENSG00000168615.13	1.78528
intron_9_32974561_32984631	0.074813	Whole_Blood	0.842042	APTX	intron_9_32974559_32984629	ENSG00000137074.20	-1.78161
intron_9_32974561_32985971	0.074813	Whole_Blood	0.842042	APTX	intron_9_32974559_32985969	ENSG00000137074.20	1.78161
intron_9_32986030_32987544	0.074813	Whole_Blood	0.842042	APTX	intron_9_32986028_32987542	ENSG00000137074.20	-1.78161
intron_9_32988129_32989759	0.074813	Whole_Blood	0.842042	APTX	intron_9_32988127_32989757	ENSG00000137074.20	1.78161
intron_10_132349057_132351607	0.0615677	Adipose_Visceral_Omentum	0.84207	LRRC27	intron_10_134162561_134165111	ENSG00000148814.18	-1.8694
intron_17_38320767_38322126	0.0615442	Adipose_Visceral_Omentum	0.84207	MRPL45	intron_17_36476651_36478009	ENSG00000278845.5	-1.86957
intron_7_101015267_101017415	0.060736	Testis	0.842072	MUC12-AS1	intron_7_100658548_100660696	ENSG00000227053.2	-1.87541
intron_7_99377455_99385702	0.0760786	Cells_EBV-transformed_lymphocytes	0.842073	ARPC1B	intron_7_98975078_98983325	ENSG00000130429.16	1.77391
intron_17_16065691_16067894	0.076109	Cells_EBV-transformed_lymphocytes	0.842091	NCOR1	intron_17_15969005_15971208	ENSG00000141027.23	-1.77372
intron_22_20568631_20582611	0.0578202	Stomach	0.842094	MED15	intron_22_20922918_20936898	ENSG00000099917.17	-1.89706
intron_10_70162759_70170413	0.0593461	Colon_Transverse	0.842104	SAR1A	intron_10_71922515_71930169	ENSG00000079332.15	1.88562
intron_11_882515_883148	0.059258	Colon_Transverse	0.842104	CHID1	intron_11_882515_883148	ENSG00000177830.18	1.88627
intron_19_334542_336083	0.0593973	Colon_Transverse	0.842104	MIER2	intron_19_334542_336083	ENSG00000105556.12	1.88524
intron_1_155061489_155061904	0.0594534	Colon_Transverse	0.842104	ADAM15	intron_1_155033965_155034380	ENSG00000143537.14	-1.88483
intron_5_52788414_52801409	0.0594048	Colon_Transverse	0.842104	PELO	intron_5_52084248_52097243	ENSG00000152684.11	1.88519
intron_5_52788414_52849365	0.0594048	Colon_Transverse	0.842104	ITGA1	intron_5_52084248_52145199	ENSG00000213949.10	1.88519
intron_7_6600356_6602101	0.0594546	Colon_Transverse	0.842104	INTS15	intron_7_6639987_6641732	ENSG00000146576.13	1.88482
intron_7_77241900_77254506	0.0594358	Colon_Transverse	0.842104	CCDC146	intron_7_76871217_76883823	ENSG00000135205.15	-1.88496
intron_10_80468687_80489217	0.0581333	Lung	0.842131	TSPAN14	intron_10_82228443_82248973	ENSG00000108219.16	1.89469
intron_11_69054097_69057578	0.0581273	Lung	0.842131	TPCN2	intron_11_68821565_68825046	ENSG00000162341.18	1.89474
intron_14_24319888_24322066	0.0581307	Lung	0.842131	ADCY4	intron_14_24789094_24791272	ENSG00000129467.14	-1.89471
intron_11_43405951_43407138	0.0913016	Liver	0.842133	TTC17	intron_11_43427501_43428688	ENSG00000052841.16	-1.68857
intron_11_57321950_57322237	0.0913334	Liver	0.842133	TNKS1BP1	intron_11_57089424_57089711	ENSG00000149115.14	1.68841
intron_11_57321950_57324840	0.0913334	Liver	0.842133	TNKS1BP1	intron_11_57089424_57092314	ENSG00000149115.14	-1.68841
intron_17_7392952_7393144	0.0913606	Liver	0.842133	PLSCR3	intron_17_7296271_7296463	ENSG00000187838.17	1.68826
intron_17_7392952_7393144	0.0913606	Liver	0.842133	TMEM256-PLSCR3	intron_17_7296271_7296463	ENSG00000262481.5	1.68826
intron_17_7392952_7393467	0.0913606	Liver	0.842133	PLSCR3	intron_17_7296271_7296786	ENSG00000187838.17	-1.68826
intron_17_7392952_7393467	0.0913606	Liver	0.842133	TMEM256-PLSCR3	intron_17_7296271_7296786	ENSG00000262481.5	-1.68826
intron_19_4186461_4199683	0.0913264	Liver	0.842133	ANKRD24	intron_19_4186458_4199680	ENSG00000089847.13	-1.68844
intron_5_137945997_137948955	0.0912147	Liver	0.842133	FAM13B	intron_5_137281686_137284644	ENSG00000031003.11	-1.68902
intron_7_100416456_100417066	0.0913218	Liver	0.842133	ZCWPW1	intron_7_100014079_100014689	ENSG00000078487.18	-1.68847
intron_14_24318568_24318654	0.045248	Brain_Hypothalamus	0.842135	ADCY4	intron_14_24787774_24787860	ENSG00000129467.14	2.00234
intron_14_24318778_24319098	0.045248	Brain_Hypothalamus	0.842135	ADCY4	intron_14_24787984_24788304	ENSG00000129467.14	-2.00234
intron_6_56955460_56981711	0.0452049	Brain_Hypothalamus	0.842135	BEND6	intron_6_56820258_56846509	ENSG00000151917.18	-2.00274
intron_10_3140765_3143389	0.0884767	Cells_Cultured_fibroblasts	0.842163	PITRM1	intron_10_3182957_3185581	ENSG00000107959.17	-1.70349
intron_10_3140812_3143389	0.0884767	Cells_Cultured_fibroblasts	0.842163	PITRM1	intron_10_3183004_3185581	ENSG00000107959.17	1.70349
intron_10_67891554_67906790	0.0872048	Cells_Cultured_fibroblasts	0.842163	SIRT1	intron_10_69651312_69666547	ENSG00000096717.12	-1.71033
intron_10_88991352_89003029	0.0880856	Cells_Cultured_fibroblasts	0.842163	FAS	intron_10_90751109_90762786	ENSG00000026103.25	1.70558
intron_11_43754121_43754873	0.0877323	Cells_Cultured_fibroblasts	0.842163	HSD17B12	intron_11_43775671_43776423	ENSG00000149084.13	1.70748
intron_12_111457359_111461139	0.0884767	Cells_Cultured_fibroblasts	0.842163	ATXN2	intron_12_111895163_111898943	ENSG00000204842.18	1.70349
intron_12_111457359_111470108	0.0884767	Cells_Cultured_fibroblasts	0.842163	ATXN2	intron_12_111895163_111907912	ENSG00000204842.18	-1.70349
