## Supplementary material for "Genome-wide association studies of hospitalized influenza identify 4 risk loci and a relationship with COVID-19": Supp1_UKBB_GWAS.xlsx (part 45 of 164)

### Sheet: ST4 (continued)
sqtl_hg38	pvalue	tissue	FDR	hgnc_symbol	sqtl_hg19	ensemble_id	zscore
intron_12_68641153_68648699	0.0882168	Cells_Cultured_fibroblasts	0.842163	RAP1B	intron_12_69034933_69042479	ENSG00000127314.18	-1.70488
intron_13_33118263_33126081	0.0883832	Cells_Cultured_fibroblasts	0.842163	STARD13	intron_13_33692400_33700218	ENSG00000133121.21	-1.70399
intron_14_102508549_102509529	0.0873596	Cells_Cultured_fibroblasts	0.842163	ANKRD9	intron_14_102974886_102975866	ENSG00000156381.9	-1.70949
intron_14_23965832_23965932	0.0873652	Cells_Cultured_fibroblasts	0.842163	DHRS4	intron_14_24435041_24435141	ENSG00000157326.19	1.70946
intron_14_45027474_45028176	0.0871062	Cells_Cultured_fibroblasts	0.842163	TOGARAM1	intron_14_45496677_45497379	ENSG00000198718.13	1.71086
intron_14_50741728_50743416	0.0884173	Cells_Cultured_fibroblasts	0.842163	NIN	intron_14_51208446_51210134	ENSG00000100503.27	1.70381
intron_15_49576845_49577629	0.0877323	Cells_Cultured_fibroblasts	0.842163	FAM227B	intron_15_49869042_49869826	ENSG00000166262.16	-1.70748
intron_16_29834066_29835704	0.0884028	Cells_Cultured_fibroblasts	0.842163	MVP	intron_16_29845387_29847025	ENSG00000013364.19	1.70388
intron_16_29834437_29835704	0.0884028	Cells_Cultured_fibroblasts	0.842163	MVP	intron_16_29845758_29847025	ENSG00000013364.19	-1.70388
intron_16_74951543_74956475	0.0878341	Cells_Cultured_fibroblasts	0.842163	WDR59	intron_16_74985441_74990373	ENSG00000103091.15	1.70694
intron_16_84745673_84758716	0.0873589	Cells_Cultured_fibroblasts	0.842163	USP10	intron_16_84779279_84792322	ENSG00000103194.16	-1.7095
intron_17_38740442_38747879	0.0884713	Cells_Cultured_fibroblasts	0.842163	PCGF2	intron_17_36896695_36904132	ENSG00000277258.5	-1.70352
intron_17_40033456_40034916	0.0877955	Cells_Cultured_fibroblasts	0.842163	MED24	intron_17_38189709_38191169	ENSG00000008838.21	-1.70714
intron_19_43581703_43581868	0.0884951	Cells_Cultured_fibroblasts	0.842163	PINLYP	intron_19_44085855_44086020	ENSG00000234465.11	1.70339
intron_19_47041125_47042810	0.0867142	Cells_Cultured_fibroblasts	0.842163	NPAS1	intron_19_47544383_47546068	ENSG00000130751.10	1.71299
intron_19_55688994_55689297	0.0880095	Cells_Cultured_fibroblasts	0.842163	EPN1	intron_19_56200360_56200663	ENSG00000063245.15	1.70599
intron_19_55688994_55689867	0.0880095	Cells_Cultured_fibroblasts	0.842163	EPN1	intron_19_56200360_56201233	ENSG00000063245.15	-1.70599
intron_19_55689371_55689867	0.0880095	Cells_Cultured_fibroblasts	0.842163	EPN1	intron_19_56200737_56201233	ENSG00000063245.15	1.70599
intron_1_11658364_11658736	0.0879616	Cells_Cultured_fibroblasts	0.842163	FBXO44	intron_1_11718421_11718793	ENSG00000132879.14	1.70625
intron_1_11658393_11658533	0.0879616	Cells_Cultured_fibroblasts	0.842163	FBXO44	intron_1_11718450_11718590	ENSG00000132879.14	1.70625
intron_1_117929782_117933288	0.0867575	Cells_Cultured_fibroblasts	0.842163	WDR3	intron_1_118472405_118475911	ENSG00000065183.16	1.71276
intron_1_16452015_16455818	0.0876309	Cells_Cultured_fibroblasts	0.842163	NECAP2	intron_1_16778510_16782313	ENSG00000157191.20	1.70803
intron_1_176149074_176162869	0.0871686	Cells_Cultured_fibroblasts	0.842163	COP1	intron_1_176118210_176132005	ENSG00000143207.21	1.71053
intron_1_222823945_222827428	0.0866297	Cells_Cultured_fibroblasts	0.842163	DISP1	intron_1_222997287_223000770	ENSG00000154309.9	1.71345
intron_20_19870915_19871082	0.0867999	Cells_Cultured_fibroblasts	0.842163	RIN2	intron_20_19851559_19851726	ENSG00000132669.14	-1.71253
intron_20_32208065_32210071	0.0874102	Cells_Cultured_fibroblasts	0.842163	POFUT1	intron_20_30795868_30797874	ENSG00000101346.15	-1.70922
intron_20_50918781_50928651	0.0884931	Cells_Cultured_fibroblasts	0.842163	ADNP	intron_20_49535318_49545188	ENSG00000101126.18	1.7034
intron_21_44305417_44305800	0.0875745	Cells_Cultured_fibroblasts	0.842163	PFKL	intron_21_45725300_45725683	ENSG00000141959.17	1.70833
intron_22_41141222_41147837	0.0877323	Cells_Cultured_fibroblasts	0.842163	EP300	intron_22_41537226_41543841	ENSG00000100393.15	1.70748
intron_22_45134797_45163518	0.0868543	Cells_Cultured_fibroblasts	0.842163	NUP50-DT	intron_22_45530678_45559399	ENSG00000226328.8	-1.71223
intron_22_45138916_45152405	0.0868543	Cells_Cultured_fibroblasts	0.842163	NUP50-DT	intron_22_45534797_45548286	ENSG00000226328.8	1.71223
intron_2_200472992_200477636	0.0873659	Cells_Cultured_fibroblasts	0.842163	SPATS2L	intron_2_201337715_201342359	ENSG00000196141.14	1.70946
intron_2_200575461_200583449	0.0874995	Cells_Cultured_fibroblasts	0.842163	SGO2	intron_2_201440184_201448172	ENSG00000163535.18	1.70874
intron_2_20641180_20645340	0.0881894	Cells_Cultured_fibroblasts	0.842163	HS1BP3	intron_2_20840940_20845100	ENSG00000118960.13	-1.70503
intron_2_227328789_227329606	0.088105	Cells_Cultured_fibroblasts	0.842163	MFF	intron_2_228193505_228194322	ENSG00000168958.21	1.70548
intron_2_227328789_227330626	0.088105	Cells_Cultured_fibroblasts	0.842163	MFF	intron_2_228193505_228195342	ENSG00000168958.21	-1.70548
intron_2_227329783_227330626	0.088105	Cells_Cultured_fibroblasts	0.842163	MFF	intron_2_228194499_228195342	ENSG00000168958.21	1.70548
intron_2_38585881_38591530	0.0882307	Cells_Cultured_fibroblasts	0.842163	HNRNPLL	intron_2_38813023_38818672	ENSG00000143889.16	1.70481
intron_3_10142187_10146514	0.0882232	Cells_Cultured_fibroblasts	0.842163	VHL	intron_3_10183871_10188198	ENSG00000134086.9	1.70485
intron_4_13381594_13460699	0.0870606	Cells_Cultured_fibroblasts	0.842163	RAB28	intron_4_13383218_13462323	ENSG00000157869.16	-1.71111
intron_6_109467734_109475399	0.0865884	Cells_Cultured_fibroblasts	0.842163	ZBTB24	intron_6_109788937_109796602	ENSG00000112365.6	1.71368
intron_6_13326906_13328456	0.0872213	Cells_Cultured_fibroblasts	0.842163	TBC1D7	intron_6_13327138_13328688	ENSG00000145979.18	-1.71024
intron_7_106022448_106024381	0.0883059	Cells_Cultured_fibroblasts	0.842163	CDHR3	intron_7_105662894_105664827	ENSG00000128536.16	1.7044
intron_7_45103443_45104099	0.0881359	Cells_Cultured_fibroblasts	0.842163	TBRG4	intron_7_45143042_45143698	ENSG00000136270.14	-1.70531
intron_7_50732368_50755887	0.0878089	Cells_Cultured_fibroblasts	0.842163	GRB10	intron_7_50800065_50823584	ENSG00000106070.20	-1.70707
intron_7_90277121_90277213	0.0872887	Cells_Cultured_fibroblasts	0.842163	CFAP69	intron_7_89906435_89906527	ENSG00000105792.19	-1.70988
intron_7_90277334_90279677	0.0872887	Cells_Cultured_fibroblasts	0.842163	CFAP69	intron_7_89906648_89908991	ENSG00000105792.19	-1.70988
intron_7_90297830_90299867	0.0872887	Cells_Cultured_fibroblasts	0.842163	CFAP69	intron_7_89927144_89929181	ENSG00000105792.19	-1.70988
intron_7_93146040_93146883	0.0870606	Cells_Cultured_fibroblasts	0.842163	SAMD9L	intron_7_92775353_92776196	ENSG00000177409.12	1.71111
intron_7_93146040_93147088	0.0870606	Cells_Cultured_fibroblasts	0.842163	SAMD9L	intron_7_92775353_92776401	ENSG00000177409.12	-1.71111
intron_8_71842747_71843645	0.0866693	Cells_Cultured_fibroblasts	0.842163	MSC	intron_8_72754982_72755880	ENSG00000178860.9	-1.71324
intron_8_73688813_73738284	0.0882964	Cells_Cultured_fibroblasts	0.842163	ENSG00000258677	intron_8_74601048_74650519	ENSG00000258677.2	1.70445
intron_8_73688813_73738284	0.0882964	Cells_Cultured_fibroblasts	0.842163	STAU2	intron_8_74601048_74650519	ENSG00000040341.18	1.70445
intron_8_73709162_73738284	0.0882964	Cells_Cultured_fibroblasts	0.842163	STAU2	intron_8_74621397_74650519	ENSG00000040341.18	-1.70445
intron_8_89611989_89615183	0.0884186	Cells_Cultured_fibroblasts	0.842163	RIPK2-DT	intron_8_90624218_90627412	ENSG00000251136.11	-1.7038
intron_9_120845196_120847294	0.087818	Cells_Cultured_fibroblasts	0.842163	CUTALP	intron_9_123607474_123609572	ENSG00000226752.10	-1.70702
intron_9_132652492_132658671	0.088105	Cells_Cultured_fibroblasts	0.842163	DDX31	intron_9_135527879_135534058	ENSG00000125485.18	-1.70548
intron_11_119169302_119171356	0.0587545	smultixcan	0.84217	NLRX1	intron_11_119040011_119042065	ENSG00000160703.17	1.89003
intron_11_119171473_119172356	0.0587545	smultixcan	0.84217	NLRX1	intron_11_119042182_119043065	ENSG00000160703.17	1.89003
intron_12_68006146_68019862	0.0587674	smultixcan	0.84217	IFNG-AS1	intron_12_68399926_68413642	ENSG00000255733.6	-1.88993
intron_13_27440449_27445088	0.0587541	smultixcan	0.84217	MTIF3	intron_13_28014586_28019225	ENSG00000122033.15	-0.916898
intron_3_111987051_111990700	0.0587302	smultixcan	0.84217	ABHD10	intron_3_111705898_111709547	ENSG00000144827.9	0.879483
intron_13_49496095_49506635	0.0607927	Testis	0.842217	PHF11	intron_13_50070231_50080771	ENSG00000136147.18	1.875
intron_17_42305702_42306241	0.0607927	Testis	0.842217	STAT5A	intron_17_40457720_40458259	ENSG00000126561.18	1.875
intron_4_9890711_9908235	0.0607927	Testis	0.842217	SLC2A9	intron_4_9892335_9909859	ENSG00000109667.12	1.875
intron_12_122856548_122856625	0.07504	Whole_Blood	0.842228	HIP1R	intron_12_123341095_123341172	ENSG00000130787.14	-1.78022
intron_2_19882735_19883558	0.0749962	Whole_Blood	0.842228	LINC00954	intron_2_20082496_20083319	ENSG00000228784.9	-1.78049
intron_1_1090428_1091472	0.0653472	Ovary	0.842229	C1orf159	intron_1_1025808_1026852	ENSG00000131591.18	-1.84288
intron_3_49676515_49676609	0.0653499	Ovary	0.842229	APEH	intron_3_49713948_49714042	ENSG00000164062.13	-1.84286
intron_17_75930047_75931229	0.058071	Colon_Sigmoid	0.842249	FBF1	intron_17_73926128_73927310	ENSG00000188878.20	1.89516
intron_10_119104197_119104764	0.0595571	Colon_Transverse	0.842259	DENND10	intron_10_120863709_120864276	ENSG00000119979.18	-1.88406
intron_10_13338808_13340691	0.0597881	Colon_Transverse	0.842259	SEPHS1	intron_10_13380808_13382691	ENSG00000086475.15	-1.88235
intron_11_64242213_64242384	0.0596155	Colon_Transverse	0.842259	ENSG00000286264	intron_11_64009685_64009856	ENSG00000286264.2	1.88363
intron_12_116911157_116928023	0.0598032	Colon_Transverse	0.842259	FBXW8	intron_12_117348962_117365828	ENSG00000174989.13	1.88224
intron_1_212796590_212797112	0.0597881	Colon_Transverse	0.842259	TATDN3	intron_1_212969932_212970454	ENSG00000203705.11	-1.88235
intron_21_45176664_45180330	0.0597103	Colon_Transverse	0.842259	ADARB1	intron_21_46596579_46600245	ENSG00000197381.18	1.88293
intron_2_171478070_171480038	0.0597881	Colon_Transverse	0.842259	DCAF17	intron_2_172334580_172336548	ENSG00000115827.14	1.88235
intron_3_122564613_122565859	0.0595625	Colon_Transverse	0.842259	DTX3L	intron_3_122283460_122284706	ENSG00000163840.10	1.88402
intron_3_50059746_50060801	0.0597881	Colon_Transverse	0.842259	RBM6	intron_3_50097179_50098234	ENSG00000004534.15	1.88235
intron_3_50059746_50060956	0.0597881	Colon_Transverse	0.842259	RBM6	intron_3_50097179_50098389	ENSG00000004534.15	-1.88235
intron_5_150932290_150942218	0.0596717	Colon_Transverse	0.842259	ZNF300P1	intron_5_150311852_150321780	ENSG00000291115.1	1.88321
intron_5_150932290_150942218	0.0596717	Colon_Transverse	0.842259	ZNF300P1	intron_5_150311852_150321780	ENSG00000197083.14	1.88321
intron_6_53795415_53842110	0.0596393	Colon_Transverse	0.842259	LRRC1	intron_6_53660213_53706908	ENSG00000137269.15	1.88345
intron_11_47261449_47261547	0.0632908	Skin_Sun_Exposed_Lower_leg	0.842264	NR1H3	intron_11_47283000_47283098	ENSG00000025434.19	1.85714
intron_11_47261726_47261919	0.0632908	Skin_Sun_Exposed_Lower_leg	0.842264	NR1H3	intron_11_47283277_47283470	ENSG00000025434.19	-1.85714
intron_11_552702_553963	0.0636519	Skin_Sun_Exposed_Lower_leg	0.842264	LRRC56	intron_11_552702_553963	ENSG00000161328.11	1.85461
intron_16_31140757_31141469	0.0634301	Skin_Sun_Exposed_Lower_leg	0.842264	PRSS36	intron_16_31152078_31152790	ENSG00000178226.11	1.85616
intron_18_215504_216486	0.0634238	Skin_Sun_Exposed_Lower_leg	0.842264	THOC1	intron_18_215504_216486	ENSG00000079134.13	1.85621
intron_18_216633_218886	0.0634238	Skin_Sun_Exposed_Lower_leg	0.842264	THOC1	intron_18_216633_218886	ENSG00000079134.13	-1.85621
intron_18_260304_264026	0.0634077	Skin_Sun_Exposed_Lower_leg	0.842264	THOC1	intron_18_260304_264026	ENSG00000079134.13	1.85632
intron_1_61990364_62017856	0.063686	Skin_Sun_Exposed_Lower_leg	0.842264	PATJ	intron_1_62456036_62483528	ENSG00000132849.22	-1.85437
intron_20_45774444_45775417	0.0632908	Skin_Sun_Exposed_Lower_leg	0.842264	WFDC3	intron_20_44403083_44404056	ENSG00000124116.19	-1.85714
intron_21_44801398_44801706	0.0637488	Skin_Sun_Exposed_Lower_leg	0.842264	UBE2G2	intron_21_46221313_46221621	ENSG00000184787.19	-1.85393
intron_2_3457229_3457621	0.0631732	Skin_Sun_Exposed_Lower_leg	0.842264	TRAPPC12	intron_2_3461000_3461392	ENSG00000171853.16	-1.85797
intron_3_100842039_100846372	0.0636382	Skin_Sun_Exposed_Lower_leg	0.842264	ABI3BP	intron_3_100560883_100565216	ENSG00000154175.18	1.85471
intron_3_11826805_11829714	0.0637371	Skin_Sun_Exposed_Lower_leg	0.842264	TAMM41	intron_3_11868279_11871188	ENSG00000144559.11	-1.85401
intron_3_133935897_133938429	0.0636824	Skin_Sun_Exposed_Lower_leg	0.842264	SLCO2A1	intron_3_133654741_133657273	ENSG00000174640.15	-1.8544
intron_3_37851492_37861701	0.0635587	Skin_Sun_Exposed_Lower_leg	0.842264	ITGA9-AS1	intron_3_37892983_37903192	ENSG00000235257.11	1.85526
intron_4_102510949_102525512	0.0635859	Skin_Sun_Exposed_Lower_leg	0.842264	NFKB1	intron_4_103432106_103446669	ENSG00000109320.14	1.85507
intron_5_151674674_151676132	0.0636919	Skin_Sun_Exposed_Lower_leg	0.842264	SPARC	intron_5_151054235_151055693	ENSG00000113140.11	1.85433
intron_6_80171390_80200934	0.0632322	Skin_Sun_Exposed_Lower_leg	0.842264	BCKDHB	intron_6_80881107_80910651	ENSG00000083123.15	-1.85756
intron_8_144393796_144393883	0.0635911	Skin_Sun_Exposed_Lower_leg	0.842264	CPSF1	intron_8_145619011_145619098	ENSG00000071894.17	1.85504
intron_8_144394038_144394113	0.0635911	Skin_Sun_Exposed_Lower_leg	0.842264	CPSF1	intron_8_145619253_145619328	ENSG00000071894.17	1.85504
intron_8_42541705_42546469	0.0631469	Skin_Sun_Exposed_Lower_leg	0.842264	SMIM19	intron_8_42396848_42401612	ENSG00000176209.12	1.85816
intron_8_42541705_42548656	0.0631469	Skin_Sun_Exposed_Lower_leg	0.842264	SMIM19	intron_8_42396848_42403799	ENSG00000176209.12	1.85816
intron_8_42542373_42546469	0.0635401	Skin_Sun_Exposed_Lower_leg	0.842264	SMIM19	intron_8_42397516_42401612	ENSG00000176209.12	-1.85539
intron_9_34179240_34220908	0.0635248	Skin_Sun_Exposed_Lower_leg	0.842264	UBAP1	intron_9_34179238_34220906	ENSG00000165006.14	-1.8555
intron_17_82178605_82179027	0.0587825	smultixcan	0.842276	CCDC57	intron_17_80136481_80136903	ENSG00000176155.21	0.335216
intron_2_223906001_223912253	0.0761562	Cells_EBV-transformed_lymphocytes	0.842295	ENSG00000286239	intron_2_224770718_224776970	ENSG00000286239.1	1.77344
intron_2_223906001_223912253	0.0761562	Cells_EBV-transformed_lymphocytes	0.842295	WDFY1	intron_2_224770718_224776970	ENSG00000085449.15	1.77344
intron_2_171082852_171117739	0.0575213	Artery_Aorta	0.842302	TLK1	intron_2_171939362_171974249	ENSG00000198586.14	1.89933
intron_10_133285628_133288129	0.061235	Esophagus_Muscularis	0.842302	TUBGCP2	intron_10_135099132_135101633	ENSG00000130640.15	1.87179
intron_11_119019317_119020150	0.0613361	Esophagus_Muscularis	0.842302	TRAPPC4	intron_11_118890027_118890860	ENSG00000196655.12	1.87106
intron_15_81265801_81269538	0.0613282	Esophagus_Muscularis	0.842302	IL16	intron_15_81558142_81561879	ENSG00000172349.19	1.87112
intron_16_2003728_2009524	0.0612973	Esophagus_Muscularis	0.842302	ZNF598	intron_16_2053729_2059525	ENSG00000167962.15	-1.87135
intron_17_80923673_80925370	0.06138	Esophagus_Muscularis	0.842302	RPTOR	intron_17_78897473_78899170	ENSG00000141564.16	1.87075
intron_19_57490185_57491471	0.06138	Esophagus_Muscularis	0.842302	ZNF419	intron_19_58001553_58002839	ENSG00000105136.22	-1.87075
intron_2_65072980_65074282	0.0612857	Esophagus_Muscularis	0.842302	CEP68	intron_2_65300114_65301416	ENSG00000011523.15	-1.87143
intron_4_173559201_173582705	0.0613053	Esophagus_Muscularis	0.842302	HAND2-AS1	intron_4_174480352_174503856	ENSG00000237125.13	1.87129
intron_16_4848210_4852879	0.0398248	Prostate	0.842305	UBN1	intron_16_4898211_4902880	ENSG00000118900.15	-2.05556
intron_9_128350575_128352638	0.0770989	Brain_Frontal_Cortex_BA9	0.842306	SLC27A4	intron_9_131112854_131114917	ENSG00000167114.13	-1.76777
intron_17_48048864_48050607	0.0914437	Liver	0.842312	NFE2L1	intron_17_46126226_46127969	ENSG00000082641.16	-1.68783
intron_12_116911355_116928023	0.059234	Thyroid	0.842322	FBXW8	intron_12_117349160_117365828	ENSG00000174989.13	-1.88645
intron_2_63313311_63378386	0.0592718	Thyroid	0.842322	WDPCP	intron_2_63540446_63605521	ENSG00000143951.16	-1.88617
intron_9_98251926_98255173	0.059257	Thyroid	0.842322	TBC1D2	intron_9_101014208_101017455	ENSG00000095383.20	-1.88628
intron_10_70140141_70145421	0.0653841	Ovary	0.842329	TYSND1	intron_10_71899897_71905177	ENSG00000156521.14	1.84262
intron_19_39507618_39507830	0.0587936	smultixcan	0.842333	DLL3	intron_19_39998258_39998470	ENSG00000090932.11	-1.88973
intron_10_1086357_1093452	0.0861833	Brain_Cerebellum	0.842335	WDR37	intron_10_1132297_1139392	ENSG00000047056.18	1.71588
intron_12_50133064_50134546	0.0861225	Brain_Cerebellum	0.842335	CERS5	intron_12_50526847_50528329	ENSG00000139624.14	1.71622
intron_15_51458795_51463379	0.0863027	Brain_Cerebellum	0.842335	DMXL2	intron_15_51750992_51755576	ENSG00000104093.14	1.71523
intron_15_98948708_98957061	0.0861664	Brain_Cerebellum	0.842335	IGF1R	intron_15_99491937_99500290	ENSG00000140443.15	1.71598
intron_1_16450241_16451838	0.086285	Brain_Cerebellum	0.842335	NECAP2	intron_1_16776736_16778333	ENSG00000157191.20	-1.71533
intron_1_54692561_54695376	0.0863104	Brain_Cerebellum	0.842335	MROH7-TTC4	intron_1_55158234_55161049	ENSG00000271723.5	-1.71519
intron_1_54692561_54695376	0.0863104	Brain_Cerebellum	0.842335	MROH7	intron_1_55158234_55161049	ENSG00000184313.20	-1.71519
intron_1_84566012_84569931	0.0863152	Brain_Cerebellum	0.842335	CTBS	intron_1_85031695_85035614	ENSG00000117151.13	-1.71516
intron_6_158580995_158583954	0.0861049	Brain_Cerebellum	0.842335	TMEM181	intron_6_159002027_159004986	ENSG00000146433.10	1.71631
intron_8_143614228_143614320	0.086327	Brain_Cerebellum	0.842335	GFUS	intron_8_144696398_144696490	ENSG00000104522.16	1.7151
intron_8_94958179_94975817	0.086285	Brain_Cerebellum	0.842335	NDUFAF6	intron_8_95970407_95988045	ENSG00000156170.14	1.71533
intron_8_94958179_94980855	0.086285	Brain_Cerebellum	0.842335	NDUFAF6	intron_8_95970407_95993083	ENSG00000156170.14	-1.71533
intron_9_32974561_32984631	0.0862836	Brain_Cerebellum	0.842335	APTX	intron_9_32974559_32984629	ENSG00000137074.20	-1.71534
intron_17_601077_601795	0.0588141	smultixcan	0.842343	VPS53	intron_17_504317_505035	ENSG00000141252.21	-1.88958
intron_2_102157785_102164774	0.0588158	smultixcan	0.842343	IL1R1	intron_2_102774245_102781234	ENSG00000115594.12	0.516915
intron_2_135772547_135776249	0.0588098	smultixcan	0.842343	UBXN4	intron_2_136530117_136533819	ENSG00000144224.17	0.470589
intron_10_97880392_97882786	0.0645649	Nerve_Tibial	0.842359	CRTAC1	intron_10_99640149_99642543	ENSG00000095713.14	1.84826
intron_11_101455101_101469427	0.0648186	Nerve_Tibial	0.842359	TRPC6	intron_11_101325832_101340158	ENSG00000137672.13	1.84651
intron_11_2899806_2903214	0.0647149	Nerve_Tibial	0.842359	SLC22A18	intron_11_2921036_2924444	ENSG00000110628.16	-1.84722
intron_11_2902364_2903214	0.0647149	Nerve_Tibial	0.842359	SLC22A18	intron_11_2923594_2924444	ENSG00000110628.16	1.84722
intron_12_111660675_111665639	0.0649023	Nerve_Tibial	0.842359	BRAP	intron_12_112098479_112103443	ENSG00000089234.16	1.84593
intron_12_21456095_21461025	0.064891	Nerve_Tibial	0.842359	PYROXD1	intron_12_21609029_21613959	ENSG00000121350.16	-1.84601
intron_15_90201735_90217439	0.0648699	Nerve_Tibial	0.842359	SEMA4B	intron_15_90744967_90760671	ENSG00000185033.15	1.84615
intron_17_41827626_41830801	0.0647241	Nerve_Tibial	0.842359	NT5C3B	intron_17_39983878_39987053	ENSG00000141698.17	1.84716
intron_19_19279390_19280185	0.0647843	Nerve_Tibial	0.842359	SUGP1	intron_19_19390199_19390994	ENSG00000105705.16	1.84674
intron_1_89108291_89109677	0.0648916	Nerve_Tibial	0.842359	GBP2	intron_1_89573974_89575360	ENSG00000162645.13	1.846
intron_2_17917871_17930950	0.0648014	Nerve_Tibial	0.842359	KCNS3	intron_2_18099138_18112217	ENSG00000170745.12	-1.84663
intron_2_224765837_224770211	0.0649164	Nerve_Tibial	0.842359	DOCK10	intron_2_225630554_225634928	ENSG00000135905.21	1.84583
intron_3_113358875_113363145	0.0647149	Nerve_Tibial	0.842359	CFAP44	intron_3_113077722_113081992	ENSG00000206530.11	1.84722
intron_3_37494568_37503178	0.0645255	Nerve_Tibial	0.842359	ITGA9	intron_3_37536059_37544669	ENSG00000144668.12	-1.84853
intron_5_465272_465718	0.0646736	Nerve_Tibial	0.842359	EXOC3	intron_5_465387_465833	ENSG00000180104.16	-1.84751
intron_9_33053290_33056113	0.0647843	Nerve_Tibial	0.842359	SMU1	intron_9_33053288_33056111	ENSG00000122692.9	1.84674
intron_18_49163787_49257010	0.0733671	Brain_Putamen_basal_ganglia	0.84237	DYM	intron_18_46690157_46783380	ENSG00000141627.14	-1.79054
intron_1_62017947_62037977	0.0734047	Brain_Putamen_basal_ganglia	0.84237	PATJ	intron_1_62483619_62503649	ENSG00000132849.22	-1.79031
intron_3_39131095_39133052	0.0733394	Brain_Putamen_basal_ganglia	0.84237	TTC21A	intron_3_39172586_39174543	ENSG00000168026.19	-1.79071
intron_17_51161272_51166827	0.0614122	Esophagus_Muscularis	0.842383	NME1-NME2	intron_17_49238633_49244188	ENSG00000011052.21	1.87052
intron_11_43816391_43830976	0.0760677	Brain_Cerebellar_Hemisphere	0.842386	ENSG00000283341	intron_11_43837941_43852526	ENSG00000283341.4	1.77397
intron_11_43816391_43830976	0.0760677	Brain_Cerebellar_Hemisphere	0.842386	HSD17B12	intron_11_43837941_43852526	ENSG00000149084.13	1.77397
intron_9_127400006_127402557	0.0590109	Muscle_Skeletal	0.842407	SLC2A8	intron_9_130162285_130164836	ENSG00000136856.18	1.88811
intron_10_86892229_86899794	0.0588352	smultixcan	0.842414	BMPR1A	intron_10_88651986_88659551	ENSG00000107779.14	-1.46955
intron_19_1233636_1234191	0.0637864	Skin_Sun_Exposed_Lower_leg	0.842429	CBARP	intron_19_1233635_1234190	ENSG00000099625.14	1.85367
intron_2_127869544_127870762	0.0638613	Skin_Sun_Exposed_Lower_leg	0.842429	AMMECR1L	intron_2_128627118_128628336	ENSG00000144233.12	-1.85315
intron_9_85660973_85669485	0.063829	Skin_Sun_Exposed_Lower_leg	0.842429	AGTPBP1	intron_9_88275888_88284400	ENSG00000135049.16	-1.85337
intron_11_43754121_43798320	0.0877323	Brain_Cerebellum	0.842452	ENSG00000283341	intron_11_43775671_43819870	ENSG00000283341.4	-1.70748
intron_11_43754121_43798320	0.0877323	Brain_Cerebellum	0.842452	HSD17B12	intron_11_43775671_43819870	ENSG00000149084.13	-1.70748
intron_11_68933913_68934464	0.0874102	Brain_Cerebellum	0.842452	IGHMBP2	intron_11_68701381_68701932	ENSG00000132740.10	-1.70922
intron_12_102050639_102061248	0.0871012	Brain_Cerebellum	0.842452	WASHC3	intron_12_102444417_102455026	ENSG00000120860.11	-1.71089
intron_14_21414993_21415574	0.0877527	Brain_Cerebellum	0.842452	CHD8	intron_14_21883152_21883733	ENSG00000100888.15	-1.70737
intron_14_23299541_23300758	0.0879258	Brain_Cerebellum	0.842452	PPP1R3E	intron_14_23768750_23769967	ENSG00000235194.9	-1.70644
intron_14_45027474_45028176	0.0871062	Brain_Cerebellum	0.842452	TOGARAM1	intron_14_45496677_45497379	ENSG00000198718.13	-1.71086
intron_15_63042943_63043706	0.0866512	Brain_Cerebellum	0.842452	TPM1	intron_15_63335142_63335905	ENSG00000140416.24	-1.71333
intron_15_89332374_89333096	0.0873379	Brain_Cerebellum	0.842452	POLG	intron_15_89875605_89876327	ENSG00000140521.18	-1.70961
intron_17_40033456_40034916	0.0877955	Brain_Cerebellum	0.842452	MED24	intron_17_38189709_38191169	ENSG00000008838.21	1.70714
intron_17_40033456_40035117	0.0877955	Brain_Cerebellum	0.842452	MED24	intron_17_38189709_38191370	ENSG00000008838.21	1.70714
intron_17_40033771_40034916	0.0877955	Brain_Cerebellum	0.842452	MED24	intron_17_38190024_38191169	ENSG00000008838.21	-1.70714
intron_17_59131367_59155131	0.0875261	Brain_Cerebellum	0.842452	SKA2	intron_17_57208728_57232492	ENSG00000182628.13	1.70859
intron_17_76167797_76173702	0.0876614	Brain_Cerebellum	0.842452	RNF157	intron_17_74163878_74169783	ENSG00000141576.16	-1.70787
intron_19_45421393_45423270	0.0865968	Brain_Cerebellum	0.842452	ERCC1	intron_19_45924651_45926528	ENSG00000012061.16	-1.71363
intron_19_5692208_5693298	0.0868105	Brain_Cerebellum	0.842452	LONP1	intron_19_5692219_5693309	ENSG00000196365.12	1.71247
intron_19_5692242_5693298	0.0868105	Brain_Cerebellum	0.842452	LONP1	intron_19_5692253_5693309	ENSG00000196365.12	-1.71247
intron_1_11658364_11658736	0.0879616	Brain_Cerebellum	0.842452	FBXO44	intron_1_11718421_11718793	ENSG00000132879.14	1.70625
intron_1_11658393_11658533	0.0879616	Brain_Cerebellum	0.842452	FBXO44	intron_1_11718450_11718590	ENSG00000132879.14	1.70625
intron_1_159780993_159781099	0.0868483	Brain_Cerebellum	0.842452	DUSP23	intron_1_159750783_159750889	ENSG00000158716.9	-1.71226
intron_1_16452015_16455818	0.0876309	Brain_Cerebellum	0.842452	NECAP2	intron_1_16778510_16782313	ENSG00000157191.20	1.70803
intron_1_16452015_16458842	0.0876309	Brain_Cerebellum	0.842452	NECAP2	intron_1_16778510_16785337	ENSG00000157191.20	1.70803
intron_1_171787930_171790452	0.0872616	Brain_Cerebellum	0.842452	METTL13	intron_1_171757070_171759592	ENSG00000010165.20	1.71002
intron_1_203056155_203056452	0.0870843	Brain_Cerebellum	0.842452	PPFIA4	intron_1_203025283_203025580	ENSG00000143847.16	1.71098
intron_1_222823945_222827428	0.0866297	Brain_Cerebellum	0.842452	DISP1	intron_1_222997287_223000770	ENSG00000154309.9	1.71345
intron_1_222823945_222835119	0.0866297	Brain_Cerebellum	0.842452	DISP1	intron_1_222997287_223008461	ENSG00000154309.9	-1.71345
intron_1_24384003_24391561	0.087219	Brain_Cerebellum	0.842452	STPG1	intron_1_24710493_24718051	ENSG00000001460.18	1.71025
intron_1_26234310_26239762	0.0864763	Brain_Cerebellum	0.842452	CEP85	intron_1_26560801_26566253	ENSG00000130695.16	1.71429
intron_20_32208065_32210071	0.0874102	Brain_Cerebellum	0.842452	POFUT1	intron_20_30795868_30797874	ENSG00000101346.15	-1.70922
intron_20_44622652_44622829	0.086368	Brain_Cerebellum	0.842452	ADA	intron_20_43251293_43251470	ENSG00000196839.14	1.71488
intron_22_31819225_31821502	0.0865738	Brain_Cerebellum	0.842452	DEPDC5	intron_22_32215211_32217488	ENSG00000100150.20	1.71375
intron_22_41141222_41147837	0.0877323	Brain_Cerebellum	0.842452	EP300	intron_22_41537226_41543841	ENSG00000100393.15	1.70748
intron_22_41219536_41220734	0.0864763	Brain_Cerebellum	0.842452	L3MBTL2	intron_22_41615540_41616738	ENSG00000100395.15	1.71429
intron_2_165858404_165870797	0.087603	Brain_Cerebellum	0.842452	TTC21B	intron_2_166714914_166727307	ENSG00000123607.16	1.70818
intron_2_20037614_20040891	0.0872391	Brain_Cerebellum	0.842452	LAPTM4A	intron_2_20237375_20240652	ENSG00000068697.7	1.71014
intron_2_219307314_219307444	0.0869088	Brain_Cerebellum	0.842452	PTPRN	intron_2_220172036_220172166	ENSG00000054356.14	1.71193
intron_2_74463386_74464896	0.0872331	Brain_Cerebellum	0.842452	MOGS	intron_2_74690513_74692023	ENSG00000115275.15	1.71018
intron_3_23901049_23910811	0.0868046	Brain_Cerebellum	0.842452	NKIRAS1	intron_3_23942540_23952302	ENSG00000197885.11	-1.7125
intron_3_47004590_47005181	0.0879534	Brain_Cerebellum	0.842452	NBEAL2	intron_3_47046080_47046671	ENSG00000160796.18	1.70629
intron_4_17492340_17501719	0.0878601	Brain_Cerebellum	0.842452	QDPR	intron_4_17493963_17503342	ENSG00000151552.13	-1.7068
intron_4_3029409_3037374	0.0873844	Brain_Cerebellum	0.842452	GRK4	intron_4_3031136_3039101	ENSG00000125388.20	-1.70936
intron_5_175871705_175878652	0.0878312	Brain_Cerebellum	0.842452	CPLX2	intron_5_175298708_175305655	ENSG00000145920.15	1.70695
intron_6_158584044_158585304	0.0874102	Brain_Cerebellum	0.842452	TMEM181	intron_6_159005076_159006336	ENSG00000146433.10	-1.70922
intron_7_23106794_23123777	0.0877371	Brain_Cerebellum	0.842452	KLHL7	intron_7_23146413_23163396	ENSG00000122550.18	-1.70746
intron_7_50732368_50755887	0.0878089	Brain_Cerebellum	0.842452	GRB10	intron_7_50800065_50823584	ENSG00000106070.20	-1.70707
intron_7_90277121_90277213	0.0872887	Brain_Cerebellum	0.842452	CFAP69	intron_7_89906435_89906527	ENSG00000105792.19	-1.70988
intron_7_90277334_90279677	0.0872887	Brain_Cerebellum	0.842452	CFAP69	intron_7_89906648_89908991	ENSG00000105792.19	-1.70988
intron_7_90297830_90299867	0.0872887	Brain_Cerebellum	0.842452	CFAP69	intron_7_89927144_89929181	ENSG00000105792.19	-1.70988
intron_8_11821878_11826024	0.0867275	Brain_Cerebellum	0.842452	FDFT1	intron_8_11679387_11683533	ENSG00000079459.13	-1.71292
intron_8_93709875_93718675	0.086965	Brain_Cerebellum	0.842452	CIBAR1	intron_8_94722103_94730903	ENSG00000188343.14	-1.71163
intron_9_33750727_33796643	0.0875483	Brain_Cerebellum	0.842452	PRSS3	intron_9_33750725_33796641	ENSG00000010438.17	-1.70847
intron_9_36065624_36066769	0.0875073	Brain_Cerebellum	0.842452	RECK	intron_9_36065621_36066766	ENSG00000122707.12	1.7087
intron_3_128902628_128904062	0.071772	Esophagus_Mucosa	0.842454	ACAD9	intron_3_128621471_128622905	ENSG00000177646.20	1.80056
intron_3_128902632_128904062	0.071772	Esophagus_Mucosa	0.842454	ACAD9	intron_3_128621475_128622905	ENSG00000177646.20	-1.80056
intron_3_49488745_49510419	0.0717729	Esophagus_Mucosa	0.842454	DAG1	intron_3_49526178_49547852	ENSG00000173402.13	1.80056
intron_11_61489946_61490501	0.0386908	Minor_Salivary_Gland	0.842459	PPP1R32	intron_11_61257418_61257973	ENSG00000162148.11	2.06746
intron_11_96386293_96387530	0.0395111	Minor_Salivary_Gland	0.842459	CCDC82	intron_11_96119457_96120694	ENSG00000149231.16	-2.05882
intron_14_103574170_103587274	0.0392012	Minor_Salivary_Gland	0.842459	COA8	intron_14_104040507_104053611	ENSG00000256053.9	2.06207
intron_14_103574170_103587274	0.0392012	Minor_Salivary_Gland	0.842459	ENSG00000256500	intron_14_104040507_104053611	ENSG00000256500.6	2.06207
intron_14_60092419_60107586	0.0394336	Minor_Salivary_Gland	0.842459	PCNX4	intron_14_60559137_60574304	ENSG00000126773.13	2.05963
intron_14_60092419_60114700	0.0394336	Minor_Salivary_Gland	0.842459	PCNX4	intron_14_60559137_60581418	ENSG00000126773.13	-2.05963
intron_16_30654997_30655351	0.0396197	Minor_Salivary_Gland	0.842459	PRR14	intron_16_30666318_30666672	ENSG00000156858.12	-2.05769
intron_16_30655214_30655351	0.0396197	Minor_Salivary_Gland	0.842459	PRR14	intron_16_30666535_30666672	ENSG00000156858.12	2.05769
intron_16_590433_617208	0.039497	Minor_Salivary_Gland	0.842459	RAB40C	intron_16_640433_667208	ENSG00000197562.10	2.05897
intron_17_41901813_41904729	0.039636	Minor_Salivary_Gland	0.842459	ACLY	intron_17_40058066_40060982	ENSG00000131473.17	2.05752
intron_18_3452382_3456354	0.0391833	Minor_Salivary_Gland	0.842459	TGIF1	intron_18_3452380_3456352	ENSG00000177426.22	-2.06226
intron_19_45891323_45901275	0.0395929	Minor_Salivary_Gland	0.842459	MYPOP	intron_19_46394581_46404533	ENSG00000176182.6	2.05797
intron_1_151761552_151762105	0.0391832	Minor_Salivary_Gland	0.842459	MRPL9	intron_1_151734028_151734581	ENSG00000143436.11	2.06226
intron_1_228308383_228309099	0.0393881	Minor_Salivary_Gland	0.842459	OBSCN	intron_1_228496084_228496800	ENSG00000154358.23	-2.06011
intron_1_62153481_62160908	0.0387021	Minor_Salivary_Gland	0.842459	PATJ	intron_1_62619153_62626580	ENSG00000132849.22	2.06734
intron_22_44147922_44157982	0.0388574	Minor_Salivary_Gland	0.842459	PARVB	intron_22_44543802_44553862	ENSG00000188677.15	-2.06569
intron_2_175074835_175080660	0.0389594	Minor_Salivary_Gland	0.842459	ATF2	intron_2_175939563_175945388	ENSG00000115966.18	2.06462
intron_2_230416328_230442937	0.0390125	Minor_Salivary_Gland	0.842459	SP100	intron_2_231281043_231307652	ENSG00000067066.17	2.06406
intron_2_3443891_3457621	0.0392131	Minor_Salivary_Gland	0.842459	TRAPPC12	intron_2_3447662_3461392	ENSG00000171853.16	2.06194
intron_3_3175269_3179621	0.0393634	Minor_Salivary_Gland	0.842459	CRBN	intron_3_3216953_3221305	ENSG00000113851.16	2.06037
intron_5_462307_464290	0.0395523	Minor_Salivary_Gland	0.842459	EXOC3	intron_5_462422_464405	ENSG00000180104.16	-2.05839
intron_5_462529_464290	0.0395523	Minor_Salivary_Gland	0.842459	EXOC3	intron_5_462644_464405	ENSG00000180104.16	2.05839
intron_5_7865983_7868979	0.039609	Minor_Salivary_Gland	0.842459	FASTKD3	intron_5_7866096_7869092	ENSG00000124279.12	2.0578
intron_6_132774313_132776328	0.0386719	Minor_Salivary_Gland	0.842459	SLC18B1	intron_6_133095452_133097467	ENSG00000146409.12	2.06766
intron_6_158584044_158585304	0.0386227	Minor_Salivary_Gland	0.842459	TMEM181	intron_6_159005076_159006336	ENSG00000146433.10	-2.06818
intron_7_66430017_66439135	0.0392291	Minor_Salivary_Gland	0.842459	LINC00174	intron_7_65895004_65904122	ENSG00000179406.10	-2.06178
intron_7_66476327_66479009	0.0392291	Minor_Salivary_Gland	0.842459	LINC00174	intron_7_65941314_65943996	ENSG00000179406.10	2.06178
intron_7_66481599_66485095	0.0392291	Minor_Salivary_Gland	0.842459	LINC00174	intron_7_65946586_65950082	ENSG00000179406.10	-2.06178
intron_7_66740792_66768831	0.0388628	Minor_Salivary_Gland	0.842459	RABGEF1	intron_7_66205779_66233818	ENSG00000154710.18	2.06564
intron_8_39281174_39283586	0.0389686	Minor_Salivary_Gland	0.842459	ADAM32	intron_8_39138693_39141105	ENSG00000197140.15	-2.06452
intron_9_100240240_100242570	0.0390438	Minor_Salivary_Gland	0.842459	INVS	intron_9_103002522_103004852	ENSG00000119509.13	2.06373
intron_9_130200611_130200958	0.0391025	Minor_Salivary_Gland	0.842459	NCS1	intron_9_132962890_132963237	ENSG00000107130.10	2.06311
intron_6_3002286_3003669	0.059577	Brain_Cortex	0.8425	NQO2	intron_6_3002520_3003903	ENSG00000124588.22	1.88391
intron_6_84020989_84023027	0.0595846	Brain_Cortex	0.8425	LINC02857	intron_6_84730708_84732746	ENSG00000230852.2	-1.88386
intron_10_102869593_102869805	0.0597331	Muscle_Skeletal	0.8425	AS3MT	intron_10_104629350_104629562	ENSG00000214435.9	-1.88276
intron_10_13338808_13344758	0.0597881	Muscle_Skeletal	0.8425	SEPHS1	intron_10_13380808_13386758	ENSG00000086475.15	1.88235
intron_11_882515_883148	0.059258	Muscle_Skeletal	0.8425	CHID1	intron_11_882515_883148	ENSG00000177830.18	1.88627
intron_11_9139854_9140189	0.0597295	Muscle_Skeletal	0.8425	DENND5A	intron_11_9161401_9161736	ENSG00000184014.9	1.88279
intron_12_106323646_106335639	0.0600341	Muscle_Skeletal	0.8425	TCP11L2	intron_12_106717424_106729417	ENSG00000166046.11	-1.88054
intron_16_10761859_10767949	0.0598752	Muscle_Skeletal	0.8425	NUBP1	intron_16_10855716_10861806	ENSG00000103274.11	-1.88171
intron_16_1457337_1457694	0.0594048	Muscle_Skeletal	0.8425	CLCN7	intron_16_1507338_1507695	ENSG00000103249.19	-1.88519
intron_16_31110499_31110688	0.0599636	Muscle_Skeletal	0.8425	BCKDK	intron_16_31121820_31122009	ENSG00000103507.14	-1.88106
intron_17_47945989_47946323	0.059972	Muscle_Skeletal	0.8425	PNPO	intron_17_46023355_46023689	ENSG00000108439.11	1.881
intron_19_14396473_14397077	0.0600697	Muscle_Skeletal	0.8425	ADGRE5	intron_19_14507285_14507889	ENSG00000123146.20	-1.88028
intron_19_14397223_14397658	0.0600697	Muscle_Skeletal	0.8425	ADGRE5	intron_19_14508035_14508470	ENSG00000123146.20	-1.88028
intron_19_39445637_39445804	0.0600697	Muscle_Skeletal	0.8425	SUPT5H	intron_19_39936277_39936444	ENSG00000196235.14	1.88028
intron_19_39445637_39445882	0.0600697	Muscle_Skeletal	0.8425	SUPT5H	intron_19_39936277_39936522	ENSG00000196235.14	-1.88028
intron_1_162399087_162402739	0.059664	Muscle_Skeletal	0.8425	SH2D1B	intron_1_162368877_162372529	ENSG00000198574.6	1.88327
intron_2_241073364_241081677	0.0600559	Muscle_Skeletal	0.8425	SNED1	intron_2_242012779_242021092	ENSG00000162804.14	-1.88038
intron_2_72961248_72968448	0.0600791	Muscle_Skeletal	0.8425	SFXN5	intron_2_73188377_73195577	ENSG00000144040.13	-1.88021
intron_3_122564613_122565859	0.0595625	Muscle_Skeletal	0.8425	DTX3L	intron_3_122283460_122284706	ENSG00000163840.10	1.88402
intron_3_150562660_150563515	0.0599557	Muscle_Skeletal	0.8425	EIF2A	intron_3_150280447_150281302	ENSG00000144895.12	1.88112
intron_4_76251820_76256178	0.0592671	Muscle_Skeletal	0.8425	FAM47E-STBD1	intron_4_77172973_77177331	ENSG00000272414.6	-1.88621
intron_4_76251820_76256178	0.0592671	Muscle_Skeletal	0.8425	FAM47E	intron_4_77172973_77177331	ENSG00000189157.14	-1.88621
intron_5_132271908_132272025	0.059203	Muscle_Skeletal	0.8425	PDLIM4	intron_5_131607601_131607718	ENSG00000131435.13	1.88668
intron_5_43123310_43139165	0.0590593	Muscle_Skeletal	0.8425	ZNF131	intron_5_43123412_43139267	ENSG00000172262.12	-1.88775
intron_5_476563_477244	0.059838	Muscle_Skeletal	0.8425	SLC9A3-AS1	intron_5_476678_477359	ENSG00000225138.8	-1.88199
intron_5_52788414_52849365	0.0594048	Muscle_Skeletal	0.8425	ITGA1	intron_5_52084248_52145199	ENSG00000213949.10	-1.88519
intron_7_6600356_6602101	0.0594546	Muscle_Skeletal	0.8425	INTS15	intron_7_6639987_6641732	ENSG00000146576.13	1.88482
intron_7_67336112_67339450	0.0591342	Muscle_Skeletal	0.8425	STAG3L4	intron_7_66801099_66804437	ENSG00000291153.1	1.88719
intron_8_42548780_42552544	0.0592243	Muscle_Skeletal	0.8425	SMIM19	intron_8_42403923_42407687	ENSG00000176209.12	-1.88652
intron_9_120844899_120844993	0.0595571	Muscle_Skeletal	0.8425	CUTALP	intron_9_123607177_123607271	ENSG00000226752.10	-1.88406
intron_7_99458355_99459147	0.0582076	Lung	0.842513	ATP5MF	intron_7_99055978_99056770	ENSG00000241468.8	-1.89413
intron_19_900952_901422	0.0654779	Ovary	0.842516	R3HDM4	intron_19_900952_901422	ENSG00000198858.10	-1.84198
intron_19_900952_901976	0.0654779	Ovary	0.842516	R3HDM4	intron_19_900952_901976	ENSG00000198858.10	1.84198
intron_7_27110760_27122559	0.0654466	Ovary	0.842516	HOXA3	intron_7_27150379_27162178	ENSG00000105997.23	1.8422
intron_4_75662049_75673208	0.0915072	Liver	0.84252	G3BP2	intron_4_76587233_76598392	ENSG00000138757.15	1.6875
intron_19_8511960_8512387	0.064952	Nerve_Tibial	0.84252	ZNF414	intron_19_8576844_8577271	ENSG00000133250.14	1.84559
intron_12_116911355_116928023	0.0614497	Esophagus_Muscularis	0.842535	FBXW8	intron_12_117349160_117365828	ENSG00000174989.13	-1.87025
intron_12_110388623_110395101	0.0723756	Kidney_Cortex	0.842539	ANAPC7	intron_12_110826428_110832906	ENSG00000196510.14	1.79675
intron_12_110388623_110395101	0.0723756	Kidney_Cortex	0.842539	ENSG00000258210	intron_12_110826428_110832906	ENSG00000258210.1	1.79675
intron_12_110498859_110499535	0.0723975	Kidney_Cortex	0.842539	VPS29	intron_12_110936664_110937340	ENSG00000111237.19	1.79661
intron_6_30741867_30742147	0.0723862	Kidney_Cortex	0.842539	FLOT1	intron_6_30709644_30709924	ENSG00000137312.15	1.79668
intron_11_113246370_113255877	0.0616276	Adipose_Visceral_Omentum	0.842541	NCAM1	intron_11_113117092_113126599	ENSG00000149294.17	-1.86897
intron_17_16065691_16067894	0.076109	Brain_Cerebellar_Hemisphere	0.842545	NCOR1	intron_17_15969005_15971208	ENSG00000141027.23	-1.77372
intron_19_4844793_4847691	0.0608326	Testis	0.842557	PLIN3	intron_19_4844805_4847703	ENSG00000105355.9	-1.87471
intron_11_118375229_118376574	0.0586426	Lung	0.842572	UBE4A	intron_11_118245944_118247289	ENSG00000110344.10	-1.89086
intron_11_118376694_118379446	0.0586426	Lung	0.842572	UBE4A	intron_11_118247409_118250161	ENSG00000110344.10	1.89086
intron_12_116911355_116928023	0.0582718	Lung	0.842572	FBXW8	intron_12_117349160_117365828	ENSG00000174989.13	-1.89365
intron_12_123227616_123230261	0.0584037	Lung	0.842572	MPHOSPH9	intron_12_123712163_123714808	ENSG00000051825.15	-1.89266
intron_13_20439754_20489370	0.0586209	Lung	0.842572	CRYL1	intron_13_21013893_21063509	ENSG00000165475.15	1.89103
intron_16_88857183_88858619	0.0583769	Lung	0.842572	TRAPPC2L	intron_16_88923591_88925027	ENSG00000167515.11	-1.89286
intron_17_47945989_47946323	0.0584527	Lung	0.842572	PNPO	intron_17_46023355_46023689	ENSG00000108439.11	1.89229
intron_17_81700814_81701045	0.0584874	Lung	0.842572	HGS	intron_17_79667844_79668075	ENSG00000185359.14	-1.89203
intron_1_100912238_100913663	0.0585729	Lung	0.842572	SLC30A7	intron_1_101377794_101379219	ENSG00000162695.12	1.89139
intron_1_109629916_109630233	0.0585584	Lung	0.842572	AMPD2	intron_1_110172538_110172855	ENSG00000116337.20	-1.89149
intron_1_151070934_151088190	0.0584623	Lung	0.842572	GABPB2	intron_1_151043410_151060666	ENSG00000143458.12	-1.89222
intron_22_26532745_26536288	0.0582889	Lung	0.842572	TPST2	intron_22_26928711_26932254	ENSG00000128294.16	-1.89352
intron_2_70050252_70051203	0.0583201	Lung	0.842572	PCBP1-AS1	intron_2_70277384_70278335	ENSG00000179818.17	1.89328
intron_6_52987408_52994157	0.0586209	Lung	0.842572	GSTA4	intron_6_52852206_52858955	ENSG00000170899.11	1.89103
intron_7_22813185_22818000	0.0583769	Lung	0.842572	TOMM7	intron_7_22852804_22857619	ENSG00000196683.12	-1.89286
intron_17_81511626_81511903	0.0718125	Esophagus_Mucosa	0.842581	ACTG1	intron_17_79478652_79478929	ENSG00000184009.13	1.80031
intron_10_132348356_132351607	0.0587322	Lung	0.842585	LRRC27	intron_10_134161860_134165111	ENSG00000148814.18	1.89019
intron_10_86892229_86899794	0.0588352	Lung	0.842585	BMPR1A	intron_10_88651986_88659551	ENSG00000107779.14	-1.88942
intron_14_24441795_24442109	0.0587973	Lung	0.842585	SDR39U1	intron_14_24911001_24911315	ENSG00000100445.18	-1.88971
intron_14_24441795_24442346	0.0587973	Lung	0.842585	SDR39U1	intron_14_24911001_24911552	ENSG00000100445.18	-1.88971
intron_14_24442260_24442346	0.0587973	Lung	0.842585	SDR39U1	intron_14_24911466_24911552	ENSG00000100445.18	1.88971
intron_14_24442452_24442754	0.0587973	Lung	0.842585	SDR39U1	intron_14_24911658_24911960	ENSG00000100445.18	-1.88971
intron_20_4822403_4823557	0.0588237	Lung	0.842585	RASSF2	intron_20_4803049_4804203	ENSG00000101265.16	1.88951
intron_10_13338808_13344758	0.0597881	Pituitary	0.842588	SEPHS1	intron_10_13380808_13386758	ENSG00000086475.15	1.88235
intron_12_81109704_81134816	0.0596717	Pituitary	0.842588	ACSS3	intron_12_81503483_81528595	ENSG00000111058.8	1.88321
intron_17_73236995_73242244	0.0597881	Pituitary	0.842588	C17orf80	intron_17_71233134_71238383	ENSG00000141219.16	1.88235
intron_17_73236995_73242896	0.0597881	Pituitary	0.842588	C17orf80	intron_17_71233134_71239035	ENSG00000141219.16	-1.88235
intron_19_1621191_1621838	0.0597881	Pituitary	0.842588	TCF3	intron_19_1621190_1621837	ENSG00000071564.19	-1.88235
intron_1_242100782_242107671	0.0597389	Pituitary	0.842588	PLD5	intron_1_242264084_242270973	ENSG00000180287.17	1.88272
intron_3_122564613_122565859	0.0595625	Pituitary	0.842588	DTX3L	intron_3_122283460_122284706	ENSG00000163840.10	1.88402
intron_3_50059746_50060801	0.0597881	Pituitary	0.842588	RBM6	intron_3_50097179_50098234	ENSG00000004534.15	1.88235
intron_3_50059746_50060956	0.0597881	Pituitary	0.842588	RBM6	intron_3_50097179_50098389	ENSG00000004534.15	-1.88235
intron_9_127402753_127403660	0.0597101	Pituitary	0.842588	SLC2A8	intron_9_130165032_130165939	ENSG00000136856.18	1.88293
intron_10_109875599_109877790	0.0784078	Whole_Blood	0.842615	XPNPEP1	intron_10_111635357_111637548	ENSG00000108039.18	-1.76
intron_10_43396590_43397185	0.0801183	Whole_Blood	0.842615	HNRNPF	intron_10_43892038_43892633	ENSG00000169813.17	1.75
intron_10_48811708_48813957	0.0758979	Whole_Blood	0.842615	WDFY4	intron_10_50019753_50022002	ENSG00000128815.20	-1.775
intron_10_87927599_87931046	0.076997	Whole_Blood	0.842615	PTEN	intron_10_89687356_89690803	ENSG00000171862.14	1.76838
intron_11_125102317_125102637	0.0766885	Whole_Blood	0.842615	TMEM218	intron_11_124972213_124972533	ENSG00000150433.10	-1.77023
intron_11_125102809_125110491	0.0766885	Whole_Blood	0.842615	TMEM218	intron_11_124972705_124980387	ENSG00000150433.10	-1.77023
intron_11_1880224_1881432	0.076829	Whole_Blood	0.842615	LSP1	intron_11_1901454_1902662	ENSG00000130592.17	1.76939
intron_11_314356_314922	0.0804493	Whole_Blood	0.842615	IFITM1	intron_11_314356_314922	ENSG00000185885.17	1.74809
intron_11_556115_556192	0.0784557	Whole_Blood	0.842615	LMNTD2	intron_11_556115_556192	ENSG00000185522.9	-1.75972
intron_11_613595_613785	0.076319	Whole_Blood	0.842615	IRF7	intron_11_613595_613785	ENSG00000185507.21	1.77246
intron_11_613865_614476	0.080377	Whole_Blood	0.842615	IRF7	intron_11_613865_614476	ENSG00000185507.21	-1.7485
intron_11_614037_614476	0.080377	Whole_Blood	0.842615	IRF7	intron_11_614037_614476	ENSG00000185507.21	-1.7485
intron_11_614534_614797	0.0753311	Whole_Blood	0.842615	IRF7	intron_11_614534_614797	ENSG00000185507.21	-1.77844
intron_11_62677634_62677740	0.0811268	Whole_Blood	0.842615	UBXN1	intron_11_62445106_62445212	ENSG00000162191.14	1.74418
intron_11_64343325_64343507	0.077403	Whole_Blood	0.842615	CCDC88B	intron_11_64110797_64110979	ENSG00000168071.22	1.76596
intron_11_64343330_64343507	0.077403	Whole_Blood	0.842615	CCDC88B	intron_11_64110802_64110979	ENSG00000168071.22	-1.76596
intron_11_65570970_65571391	0.0782196	Whole_Blood	0.842615	ZNRD2	intron_11_65338441_65338862	ENSG00000173465.8	1.76111
intron_11_85634279_85635667	0.0805077	Whole_Blood	0.842615	TMEM126B	intron_11_85345323_85346711	ENSG00000171204.13	-1.74775
intron_12_132574158_132574319	0.0789121	Whole_Blood	0.842615	FBRSL1	intron_12_133150744_133150905	ENSG00000112787.14	-1.75703
intron_12_21449691_21452081	0.0816382	Whole_Blood	0.842615	PYROXD1	intron_12_21602625_21605015	ENSG00000121350.16	-1.74126
intron_12_21456095_21461025	0.0772437	Whole_Blood	0.842615	PYROXD1	intron_12_21609029_21613959	ENSG00000121350.16	-1.76691
intron_12_48922201_48923782	0.0799333	Whole_Blood	0.842615	FKBP11	intron_12_49315984_49317565	ENSG00000134285.11	-1.75107
intron_12_49792986_49793352	0.0784707	Whole_Blood	0.842615	NCKAP5L	intron_12_50186769_50187135	ENSG00000167566.17	1.75963
intron_12_55839741_55840667	0.081214	Whole_Blood	0.842615	MMP19	intron_12_56233525_56234451	ENSG00000123342.16	1.74369
intron_12_68641153_68648699	0.0763919	Whole_Blood	0.842615	RAP1B	intron_12_69034933_69042479	ENSG00000127314.18	-1.77202
intron_12_7138067_7141242	0.078521	Whole_Blood	0.842615	CLSTN3	intron_12_7290663_7293838	ENSG00000139182.15	1.75933
intron_12_79821166_79822116	0.0782958	Whole_Blood	0.842615	PPP1R12A	intron_12_80214946_80215896	ENSG00000058272.19	1.76066
intron_13_49259523_49265879	0.076275	Whole_Blood	0.842615	CDADC1	intron_13_49833659_49840015	ENSG00000102543.14	-1.77272
intron_14_24178222_24178606	0.0817098	Whole_Blood	0.842615	REC8	intron_14_24647428_24647812	ENSG00000100918.14	1.74085
intron_14_24178916_24179085	0.0817098	Whole_Blood	0.842615	REC8	intron_14_24648122_24648291	ENSG00000100918.14	-1.74085
intron_14_50772468_50772949	0.0778875	Whole_Blood	0.842615	NIN	intron_14_51239186_51239667	ENSG00000100503.27	-1.76308
intron_15_42354453_42384483	0.0775272	Whole_Blood	0.842615	ENSG00000258461	intron_15_42646651_42676681	ENSG00000258461.5	1.76522
intron_15_83005692_83008548	0.0753575	Whole_Blood	0.842615	C15orf40	intron_15_83674444_83677300	ENSG00000169609.14	1.77828
intron_15_98948708_98957061	0.07715	Whole_Blood	0.842615	IGF1R	intron_15_99491937_99500290	ENSG00000140443.15	-1.76747
intron_16_11398509_11399472	0.0808359	Whole_Blood	0.842615	ENSG00000188897	intron_16_11492366_11493329	ENSG00000188897.10	-1.74586
intron_16_2752846_2756334	0.0775774	Whole_Blood	0.842615	SRRM2	intron_16_2802847_2806335	ENSG00000167978.18	-1.76492
intron_16_31074631_31076246	0.0813586	Whole_Blood	0.842615	ZNF646	intron_16_31085952_31087567	ENSG00000167395.10	-1.74286
intron_16_3224610_3232421	0.0770415	Whole_Blood	0.842615	ZNF200	intron_16_3274610_3282421	ENSG00000010539.12	1.76812
intron_16_3224613_3232421	0.0770415	Whole_Blood	0.842615	ZNF200	intron_16_3274613_3282421	ENSG00000010539.12	-1.76812
intron_17_21184463_21188711	0.0801399	Whole_Blood	0.842615	DHRS7B	intron_17_21087776_21092024	ENSG00000109016.18	1.74987
intron_17_40169662_40170447	0.0790054	Whole_Blood	0.842615	CASC3	intron_17_38325915_38326700	ENSG00000108349.17	1.75649
intron_17_41893174_41896620	0.0805734	Whole_Blood	0.842615	ACLY	intron_17_40049427_40052873	ENSG00000131473.17	-1.74737
intron_17_50678219_50679798	0.0791917	Whole_Blood	0.842615	ABCC3	intron_17_48755580_48757159	ENSG00000108846.16	1.7554
intron_17_5499950_5500031	0.081729	Whole_Blood	0.842615	ENSG00000286190	intron_17_5403270_5403351	ENSG00000286190.2	-1.74074
intron_17_5499950_5500031	0.081729	Whole_Blood	0.842615	NLRP1	intron_17_5403270_5403351	ENSG00000091592.17	-1.74074
intron_17_60677914_60679453	0.0795783	Whole_Blood	0.842615	BCAS3	intron_17_58755275_58756814	ENSG00000141376.23	-1.75314
intron_17_60679540_60683982	0.0795783	Whole_Blood	0.842615	BCAS3	intron_17_58756901_58761343	ENSG00000141376.23	1.75314
intron_17_63830501_63830809	0.0798507	Whole_Blood	0.842615	PSMC5	intron_17_61907861_61908169	ENSG00000087191.14	-1.75155
intron_17_78415027_78419546	0.0811459	Whole_Blood	0.842615	PGS1	intron_17_76411108_76415627	ENSG00000087157.19	1.74408
intron_18_11885816_11886499	0.0795918	Whole_Blood	0.842615	MPPE1	intron_18_11885815_11886498	ENSG00000154889.17	-1.75306
intron_18_24239382_24271622	0.0781295	Whole_Blood	0.842615	OSBPL1A	intron_18_21819346_21851586	ENSG00000141447.19	-1.76164
intron_19_13118131_13135200	0.075674	Whole_Blood	0.842615	NACC1	intron_19_13228945_13246014	ENSG00000160877.7	1.77636
intron_19_13118454_13135200	0.075674	Whole_Blood	0.842615	NACC1	intron_19_13229268_13246014	ENSG00000160877.7	-1.77636
intron_19_19101886_19104913	0.0751217	Whole_Blood	0.842615	SLC25A42	intron_19_19212695_19215722	ENSG00000181035.14	1.77972
intron_19_3186214_3192470	0.0785564	Whole_Blood	0.842615	NCLN	intron_19_3186212_3192468	ENSG00000125912.11	-1.75912
intron_19_35764936_35765067	0.0777941	Whole_Blood	0.842615	PROSER3	intron_19_36255837_36255968	ENSG00000167595.16	-1.76363
intron_19_49663514_49664674	0.0780362	Whole_Blood	0.842615	IRF3	intron_19_50166771_50167931	ENSG00000126456.16	-1.7622
intron_19_53522684_53523264	0.0817046	Whole_Blood	0.842615	ZNF331	intron_19_54025938_54026518	ENSG00000130844.19	1.74088
intron_19_55655153_55658862	0.0799638	Whole_Blood	0.842615	U2AF2	intron_19_56166519_56170228	ENSG00000063244.14	-1.7509
intron_19_55655153_55659210	0.0799638	Whole_Blood	0.842615	U2AF2	intron_19_56166519_56170576	ENSG00000063244.14	1.7509
intron_19_5707143_5707697	0.0762277	Whole_Blood	0.842615	LONP1	intron_19_5707154_5707708	ENSG00000196365.12	-1.77301
intron_19_901546_901976	0.077245	Whole_Blood	0.842615	R3HDM4	intron_19_901546_901976	ENSG00000198858.10	1.7669
intron_1_113698387_113699704	0.0816024	Whole_Blood	0.842615	PHTF1	intron_1_114241009_114242326	ENSG00000116793.16	1.74146
intron_1_113700949_113704081	0.0816024	Whole_Blood	0.842615	PHTF1	intron_1_114243571_114246703	ENSG00000116793.16	-1.74146
intron_1_113738268_113738730	0.0757801	Whole_Blood	0.842615	PHTF1	intron_1_114280890_114281352	ENSG00000116793.16	1.77571
intron_1_151027327_151033806	0.0801068	Whole_Blood	0.842615	PRUNE1	intron_1_150999803_151006282	ENSG00000143363.17	1.75007
intron_1_151088297_151090406	0.080711	Whole_Blood	0.842615	GABPB2	intron_1_151060773_151062882	ENSG00000143458.12	-1.74658
intron_1_156768239_156782282	0.0815832	Whole_Blood	0.842615	PRCC	intron_1_156738031_156752074	ENSG00000143294.15	-1.74157
intron_1_17348785_17354533	0.0812494	Whole_Blood	0.842615	PADI4	intron_1_17675280_17681028	ENSG00000159339.13	1.74348
intron_1_26827139_26832447	0.0792047	Whole_Blood	0.842615	ZDHHC18	intron_1_27153630_27158938	ENSG00000204160.12	1.75532
intron_1_61686921_61694697	0.0759252	Whole_Blood	0.842615	TM2D1	intron_1_62152593_62160369	ENSG00000162604.12	1.77483
intron_20_25213406_25214867	0.0767123	Whole_Blood	0.842615	ENTPD6	intron_20_25194042_25195503	ENSG00000197586.13	1.77009
intron_20_289676_290259	0.0799571	Whole_Blood	0.842615	C20orf96	intron_20_270317_270900	ENSG00000196476.12	-1.75094
intron_20_34882989_34908905	0.0804291	Whole_Blood	0.842615	ACSS2	intron_20_33470792_33496708	ENSG00000131069.20	1.7482
intron_20_34882989_34913096	0.0804291	Whole_Blood	0.842615	ACSS2	intron_20_33470792_33500899	ENSG00000131069.20	-1.7482
intron_20_34928951_34929401	0.0804291	Whole_Blood	0.842615	GSS	intron_20_33516754_33517204	ENSG00000100983.12	1.7482
intron_20_34929590_34931336	0.0804291	Whole_Blood	0.842615	GSS	intron_20_33517393_33519139	ENSG00000100983.12	-1.7482
intron_20_49906845_49908155	0.0770415	Whole_Blood	0.842615	SPATA2	intron_20_48523382_48524692	ENSG00000158480.11	-1.76812
intron_21_44300190_44304275	0.0763259	Whole_Blood	0.842615	PFKL	intron_21_45720073_45724158	ENSG00000141959.17	1.77241
intron_21_44300190_44306681	0.0763259	Whole_Blood	0.842615	PFKL	intron_21_45720073_45726564	ENSG00000141959.17	-1.77241
intron_22_17655832_17683214	0.0794965	Whole_Blood	0.842615	BCL2L13	intron_22_18138598_18165980	ENSG00000099968.18	-1.75362
intron_22_20056013_20063338	0.0755269	Whole_Blood	0.842615	TANGO2	intron_22_20043536_20050861	ENSG00000183597.16	1.77725
intron_22_20061683_20063338	0.0759036	Whole_Blood	0.842615	TANGO2	intron_22_20049206_20050861	ENSG00000183597.16	-1.77497
intron_22_20555148_20564450	0.0756809	Whole_Blood	0.842615	MED15	intron_22_20909435_20918737	ENSG00000099917.17	1.77632
intron_22_36257136_36257319	0.0774725	Whole_Blood	0.842615	APOL1	intron_22_36653182_36653365	ENSG00000100342.22	-1.76554
intron_22_38071744_38072477	0.0787915	Whole_Blood	0.842615	PICK1	intron_22_38467751_38468484	ENSG00000100151.16	-1.75774
intron_2_223882072_223884648	0.0801183	Whole_Blood	0.842615	ENSG00000286239	intron_2_224746789_224749365	ENSG00000286239.1	1.75
intron_2_223882072_223884648	0.0801183	Whole_Blood	0.842615	WDFY1	intron_2_224746789_224749365	ENSG00000085449.15	1.75
intron_2_223901333_223905947	0.0814756	Whole_Blood	0.842615	ENSG00000286239	intron_2_224766050_224770664	ENSG00000286239.1	1.74219
intron_2_223901333_223905947	0.0814756	Whole_Blood	0.842615	WDFY1	intron_2_224766050_224770664	ENSG00000085449.15	1.74219
intron_2_223906001_223912253	0.0761562	Whole_Blood	0.842615	ENSG00000286239	intron_2_224770718_224776970	ENSG00000286239.1	1.77344
intron_2_223906001_223912253	0.0761562	Whole_Blood	0.842615	WDFY1	intron_2_224770718_224776970	ENSG00000085449.15	1.77344
intron_2_227340380_227355677	0.0779196	Whole_Blood	0.842615	MFF	intron_2_228205096_228220393	ENSG00000168958.21	1.76289
intron_2_27132082_27132204	0.0779196	Whole_Blood	0.842615	PREB	intron_2_27354950_27355072	ENSG00000138073.14	1.76289
intron_2_97091712_97091863	0.0786102	Whole_Blood	0.842615	FAHD2B	intron_2_97757449_97757600	ENSG00000144199.12	-1.75881
intron_3_128899461_128901276	0.0757477	Whole_Blood	0.842615	ACAD9	intron_3_128618304_128620119	ENSG00000177646.20	1.77591
intron_3_38126700_38127786	0.0809058	Whole_Blood	0.842615	ACAA1	intron_3_38168191_38169277	ENSG00000060971.19	-1.74545
intron_3_38129388_38131926	0.0809058	Whole_Blood	0.842615	ACAA1	intron_3_38170879_38173417	ENSG00000060971.19	-1.74545
intron_4_13570128_13572702	0.0796275	Whole_Blood	0.842615	BOD1L1	intron_4_13571752_13574326	ENSG00000038219.13	-1.75285
intron_4_13570128_13576838	0.0796275	Whole_Blood	0.842615	BOD1L1	intron_4_13571752_13578462	ENSG00000038219.13	-1.75285
intron_4_38800948_38804306	0.0780132	Whole_Blood	0.842615	TLR1	intron_4_38802569_38805927	ENSG00000174125.8	1.76233
intron_4_38804382_38804754	0.0787735	Whole_Blood	0.842615	TLR1	intron_4_38806003_38806375	ENSG00000174125.8	1.75785
intron_4_53377923_53379073	0.0754684	Whole_Blood	0.842615	ENSG00000282278	intron_4_54244090_54245240	ENSG00000282278.1	-1.77761
intron_4_53377923_53379073	0.0754684	Whole_Blood	0.842615	FIP1L1	intron_4_54244090_54245240	ENSG00000145216.17	-1.77761
intron_5_132998850_133000132	0.0786075	Whole_Blood	0.842615	ZCCHC10	intron_5_132334542_132335824	ENSG00000155329.12	1.75882
intron_5_154803745_154804201	0.0758659	Whole_Blood	0.842615	LARP1	intron_5_154183305_154183761	ENSG00000155506.19	-1.77519
intron_5_72297702_72314081	0.0806604	Whole_Blood	0.842615	MRPS27	intron_5_71593529_71609908	ENSG00000113048.19	-1.74687
intron_6_142198615_142218498	0.0772073	Whole_Blood	0.842615	VTA1	intron_6_142519752_142539635	ENSG00000009844.16	-1.76713
intron_6_170583623_170584299	0.076755	Whole_Blood	0.842615	PDCD2	intron_6_170892711_170893387	ENSG00000071994.11	-1.76983
intron_6_36470257_36474789	0.0817274	Whole_Blood	0.842615	KCTD20	intron_6_36438034_36442566	ENSG00000112078.14	-1.74075
intron_6_36470257_36479121	0.0817274	Whole_Blood	0.842615	KCTD20	intron_6_36438034_36446898	ENSG00000112078.14	1.74075
intron_6_3737196_3738057	0.0768705	Whole_Blood	0.842615	PXDC1	intron_6_3737430_3738291	ENSG00000168994.14	-1.76914
intron_6_44310443_44310994	0.0760801	Whole_Blood	0.842615	AARS2	intron_6_44278180_44278731	ENSG00000124608.5	1.7739
intron_6_53270727_53273220	0.0773528	Whole_Blood	0.842615	ELOVL5	intron_6_53135525_53138018	ENSG00000012660.14	1.76626
intron_6_53270727_53275090	0.0773528	Whole_Blood	0.842615	ELOVL5	intron_6_53135525_53139888	ENSG00000012660.14	-1.76626
intron_6_75634811_75640684	0.0796921	Whole_Blood	0.842615	SENP6	intron_6_76344527_76350400	ENSG00000112701.18	-1.75248
intron_6_75640704_75647731	0.0793162	Whole_Blood	0.842615	SENP6	intron_6_76350420_76357447	ENSG00000112701.18	-1.75467
intron_7_100091307_100091420	0.0797503	Whole_Blood	0.842615	COPS6	intron_7_99688930_99689043	ENSG00000168090.10	-1.75214
intron_7_100091330_100091420	0.0797503	Whole_Blood	0.842615	COPS6	intron_7_99688953_99689043	ENSG00000168090.10	1.75214
intron_7_100095470_100095774	0.0797503	Whole_Blood	0.842615	MCM7	intron_7_99693093_99693397	ENSG00000166508.18	1.75214
intron_7_100102960_100103409	0.0812307	Whole_Blood	0.842615	AP4M1	intron_7_99700583_99701032	ENSG00000221838.10	-1.74359
intron_7_100104154_100104874	0.0807474	Whole_Blood	0.842615	AP4M1	intron_7_99701777_99702497	ENSG00000221838.10	-1.74637
intron_7_73574513_73576541	0.0790092	Whole_Blood	0.842615	TBL2	intron_7_72988843_72990871	ENSG00000106638.18	-1.75646
intron_7_73574513_73578420	0.0785491	Whole_Blood	0.842615	TBL2	intron_7_72988843_72992750	ENSG00000106638.18	1.75917
intron_7_76618300_76618497	0.0782373	Whole_Blood	0.842615	POMZP3	intron_7_76247617_76247814	ENSG00000146707.15	-1.76101
intron_7_76618300_76625522	0.0782373	Whole_Blood	0.842615	POMZP3	intron_7_76247617_76254839	ENSG00000146707.15	1.76101
intron_7_76618615_76625522	0.0782373	Whole_Blood	0.842615	POMZP3	intron_7_76247932_76254839	ENSG00000146707.15	-1.76101
intron_7_97966977_97969005	0.0779399	Whole_Blood	0.842615	ENSG00000285725	intron_7_97596289_97598317	ENSG00000285725.1	1.76277
intron_8_144383230_144390671	0.0788935	Whole_Blood	0.842615	ADCK5	intron_8_145608431_145615871	ENSG00000173137.12	1.75714
intron_8_2141177_2142375	0.0759252	Whole_Blood	0.842615	MYOM2	intron_8_2089100_2090300	ENSG00000036448.10	-1.77483
intron_8_23291533_23293303	0.0804044	Whole_Blood	0.842615	R3HCC1	intron_8_23149046_23150816	ENSG00000104679.12	-1.74834
intron_8_9016405_9018297	0.0770474	Whole_Blood	0.842615	ERI1	intron_8_8873915_8875807	ENSG00000104626.15	-1.76808
intron_8_96231132_96231379	0.0757488	Whole_Blood	0.842615	UQCRB	intron_8_97243360_97243607	ENSG00000156467.10	-1.7759
intron_8_96231515_96231774	0.0757488	Whole_Blood	0.842615	UQCRB	intron_8_97243743_97244002	ENSG00000156467.10	-1.7759
intron_9_128822833_128824072	0.0794402	Whole_Blood	0.842615	SPOUT1	intron_9_131585112_131586351	ENSG00000198917.13	1.75394
intron_9_128828860_128829110	0.0793268	Whole_Blood	0.842615	ENSG00000286112	intron_9_131591139_131591389	ENSG00000286112.1	1.75461
intron_9_128828860_128829110	0.0793268	Whole_Blood	0.842615	SPOUT1	intron_9_131591139_131591389	ENSG00000198917.13	1.75461
intron_9_136850137_136850506	0.08174	Whole_Blood	0.842615	PHPT1	intron_9_139744589_139744958	ENSG00000054148.18	-1.74068
intron_9_19347086_19350702	0.0799233	Whole_Blood	0.842615	DENND4C	intron_9_19347084_19350700	ENSG00000137145.21	1.75113
intron_9_33971754_33973183	0.0810404	Whole_Blood	0.842615	UBAP2	intron_9_33971752_33973181	ENSG00000137073.24	-1.74468
intron_8_73978875_73981155	0.0578871	Stomach	0.842635	TMEM70	intron_8_74891110_74893390	ENSG00000175606.11	1.89655
intron_11_68898012_68900535	0.073504	Brain_Putamen_basal_ganglia	0.842638	MRPL21	intron_11_68665480_68668003	ENSG00000197345.13	-1.78969
intron_3_130104006_130104089	0.0734772	Brain_Putamen_basal_ganglia	0.842638	ENSG00000291081	intron_3_129822849_129822932	ENSG00000291081.1	1.78986
intron_10_132349057_132351607	0.0589041	Brain_Hippocampus	0.842642	LRRC27	intron_10_134162561_134165111	ENSG00000148814.18	-1.88891
intron_11_118375229_118376574	0.0586426	Brain_Hippocampus	0.842642	UBE4A	intron_11_118245944_118247289	ENSG00000110344.10	-1.89086
intron_11_118376694_118379446	0.0586426	Brain_Hippocampus	0.842642	UBE4A	intron_11_118247409_118250161	ENSG00000110344.10	-1.89086
intron_11_882515_883148	0.059258	Brain_Hippocampus	0.842642	CHID1	intron_11_882515_883148	ENSG00000177830.18	1.88627
intron_12_125124769_125124902	0.0588352	Brain_Hippocampus	0.842642	AACS	intron_12_125609315_125609448	ENSG00000081760.17	1.88942
intron_14_24441795_24442098	0.0587973	Brain_Hippocampus	0.842642	SDR39U1	intron_14_24911001_24911304	ENSG00000100445.18	-1.88971
intron_14_24441795_24442346	0.0587973	Brain_Hippocampus	0.842642	SDR39U1	intron_14_24911001_24911552	ENSG00000100445.18	-1.88971
intron_14_24442260_24442346	0.0587973	Brain_Hippocampus	0.842642	SDR39U1	intron_14_24911466_24911552	ENSG00000100445.18	1.88971
intron_14_24442452_24442754	0.0587973	Brain_Hippocampus	0.842642	SDR39U1	intron_14_24911658_24911960	ENSG00000100445.18	-1.88971
intron_16_71765584_71769623	0.0587973	Brain_Hippocampus	0.842642	AP1G1	intron_16_71799487_71803526	ENSG00000166747.13	1.88971
intron_1_212857172_212857766	0.0588569	Brain_Hippocampus	0.842642	FLVCR1-DT	intron_1_213030514_213031108	ENSG00000198468.11	-1.88926
intron_21_46246886_46251529	0.0588165	Brain_Hippocampus	0.842642	MCM3AP	intron_21_47666800_47671443	ENSG00000160294.11	-1.88956
intron_22_42141396_42141534	0.0590244	Brain_Hippocampus	0.842642	CYP2D7	intron_22_42537406_42537544	ENSG00000205702.12	-1.88801
intron_22_42141675_42141868	0.0590244	Brain_Hippocampus	0.842642	CYP2D7	intron_22_42537685_42537878	ENSG00000205702.12	1.88801
intron_6_26466088_26467719	0.0591236	Brain_Hippocampus	0.842642	BTN2A1	intron_6_26466316_26467947	ENSG00000112763.17	1.88727
intron_6_31356442_31356688	0.0591111	Brain_Hippocampus	0.842642	HLA-B	intron_6_31324219_31324465	ENSG00000234745.14	-1.88737
intron_7_150716690_150719042	0.0590792	Brain_Hippocampus	0.842642	GIMAP1-GIMAP5	intron_7_150413778_150416130	ENSG00000281887.3	1.8876
intron_7_150716690_150719042	0.0590792	Brain_Hippocampus	0.842642	GIMAP1	intron_7_150413778_150416130	ENSG00000213203.3	1.8876
intron_8_42548780_42552544	0.0592243	Brain_Hippocampus	0.842642	SMIM19	intron_8_42403923_42407687	ENSG00000176209.12	-1.88652
intron_9_127402753_127403660	0.0591592	Brain_Hippocampus	0.842642	SLC2A8	intron_9_130165032_130165939	ENSG00000136856.18	1.88701
intron_9_98251926_98255173	0.059257	Brain_Hippocampus	0.842642	TBC1D2	intron_9_101014208_101017455	ENSG00000095383.20	-1.88628
intron_14_74676752_74683296	0.0588655	smultixcan	0.842643	AREL1	intron_14_75143455_75149999	ENSG00000119682.18	1.8892
intron_11_119131982_119132243	0.0399637	Prostate	0.842656	HINFP	intron_11_119002692_119002953	ENSG00000172273.13	-2.05412
intron_12_109581550_109586022	0.0399962	Prostate	0.842656	MVK	intron_12_110019355_110023827	ENSG00000110921.14	-2.05379
intron_1_109629490_109630233	0.0399864	Prostate	0.842656	AMPD2	intron_1_110172112_110172855	ENSG00000116337.20	2.05389
intron_7_66953369_66955502	0.0399906	Prostate	0.842656	TMEM248	intron_7_66418356_66420489	ENSG00000106609.16	2.05385
intron_19_55689371_55689867	0.0880095	Brain_Cerebellum	0.842661	EPN1	intron_19_56200737_56201233	ENSG00000063245.15	1.70599
intron_10_119132609_119136471	0.066934	Nerve_Tibial	0.84267	DENND10	intron_10_120892121_120895983	ENSG00000119979.18	1.83212
intron_10_119132609_119137057	0.066934	Nerve_Tibial	0.84267	DENND10	intron_10_120892121_120896569	ENSG00000119979.18	-1.83212
intron_10_133268862_133269445	0.0660946	Nerve_Tibial	0.84267	ADAM8	intron_10_135082366_135082949	ENSG00000151651.16	1.83778
intron_10_92690347_92692368	0.0676729	Nerve_Tibial	0.84267	HHEX	intron_10_94450104_94452125	ENSG00000152804.11	1.82718
intron_11_71480274_71480755	0.0669416	Nerve_Tibial	0.84267	NADSYN1	intron_11_71191320_71191801	ENSG00000172890.13	1.83207
intron_11_75477795_75479244	0.0674958	Nerve_Tibial	0.84267	GDPD5	intron_11_75188840_75190289	ENSG00000158555.15	-1.82836
intron_11_75477795_75490237	0.0674958	Nerve_Tibial	0.84267	GDPD5	intron_11_75188840_75201282	ENSG00000158555.15	1.82836
intron_11_75479488_75490237	0.0674958	Nerve_Tibial	0.84267	GDPD5	intron_11_75190533_75201282	ENSG00000158555.15	-1.82836
intron_11_884169_899340	0.0659579	Nerve_Tibial	0.84267	CHID1	intron_11_884169_899340	ENSG00000177830.18	-1.83871
intron_13_20975364_20979691	0.0664752	Nerve_Tibial	0.84267	LATS2	intron_13_21549503_21553830	ENSG00000150457.9	1.83521
intron_13_46790661_46791346	0.0675899	Nerve_Tibial	0.84267	ESD	intron_13_47364796_47365481	ENSG00000139684.15	1.82773
intron_14_52020178_52027201	0.065309	Nerve_Tibial	0.84267	NID2	intron_14_52486896_52493919	ENSG00000087303.19	1.84314
intron_14_52020178_52028722	0.065309	Nerve_Tibial	0.84267	NID2	intron_14_52486896_52495440	ENSG00000087303.19	-1.84314
intron_14_58096981_58131512	0.065854	Nerve_Tibial	0.84267	ARMH4	intron_14_58563699_58598230	ENSG00000139971.15	1.83942
intron_15_101651773_101652271	0.0674541	Nerve_Tibial	0.84267	TM2D3	intron_15_102191976_102192474	ENSG00000184277.13	-1.82864
intron_15_42165816_42166159	0.065896	Nerve_Tibial	0.84267	VPS39	intron_15_42458014_42458357	ENSG00000166887.16	-1.83913
intron_15_63061273_63062215	0.0674552	Nerve_Tibial	0.84267	TPM1	intron_15_63353472_63354414	ENSG00000140416.24	1.82863
intron_15_76292513_76295591	0.0674075	Nerve_Tibial	0.84267	ETFA	intron_15_76584854_76587932	ENSG00000140374.17	1.82895
intron_16_1451716_1452755	0.0666617	Nerve_Tibial	0.84267	CLCN7	intron_16_1501717_1502756	ENSG00000103249.19	-1.83395
intron_16_2207345_2207857	0.0664398	Nerve_Tibial	0.84267	MLST8	intron_16_2257346_2257858	ENSG00000167965.18	-1.83544
intron_16_2208024_2208210	0.0664398	Nerve_Tibial	0.84267	MLST8	intron_16_2258025_2258211	ENSG00000167965.18	-1.83544
intron_16_2208334_2208450	0.0664398	Nerve_Tibial	0.84267	MLST8	intron_16_2258335_2258451	ENSG00000167965.18	1.83544
intron_16_61281_61385	0.0665824	Nerve_Tibial	0.84267	RHBDF1	intron_16_111279_111383	ENSG00000007384.15	1.83448
intron_16_75243090_75251471	0.0656832	Nerve_Tibial	0.84267	BCAR1	intron_16_75276988_75285369	ENSG00000050820.17	1.84058
intron_17_18163838_18167590	0.0656832	Nerve_Tibial	0.84267	MYO15A	intron_17_18067152_18070904	ENSG00000091536.20	-1.84058
intron_17_29103664_29107080	0.0672	Nerve_Tibial	0.84267	MYO18A	intron_17_27430682_27434098	ENSG00000196535.20	1.83033
intron_17_42316851_42317182	0.0656601	Nerve_Tibial	0.84267	STAT3	intron_17_40468869_40469200	ENSG00000168610.16	1.84074
intron_17_42316901_42317182	0.0656601	Nerve_Tibial	0.84267	STAT3	intron_17_40468919_40469200	ENSG00000168610.16	-1.84074
intron_17_42323354_42323573	0.0667589	Nerve_Tibial	0.84267	STAT3	intron_17_40475372_40475591	ENSG00000168610.16	-1.83329
intron_17_58318452_58319090	0.0674638	Nerve_Tibial	0.84267	TSPOAP1	intron_17_56395813_56396451	ENSG00000005379.17	-1.82857
intron_17_64973517_64974555	0.0652544	Nerve_Tibial	0.84267	AMZ2P1	intron_17_62969635_62970673	ENSG00000291140.1	1.84351
intron_17_64974641_64974951	0.0652544	Nerve_Tibial	0.84267	AMZ2P1	intron_17_62970759_62971069	ENSG00000291140.1	1.84351
intron_17_7392952_7393144	0.0671575	Nerve_Tibial	0.84267	PLSCR3	intron_17_7296271_7296463	ENSG00000187838.17	1.83062
intron_17_7392952_7393144	0.0671575	Nerve_Tibial	0.84267	TMEM256-PLSCR3	intron_17_7296271_7296463	ENSG00000262481.5	1.83062
intron_17_7393509_7393601	0.0671575	Nerve_Tibial	0.84267	PLSCR3	intron_17_7296828_7296920	ENSG00000187838.17	1.83062
intron_17_7393509_7393601	0.0671575	Nerve_Tibial	0.84267	TMEM256-PLSCR3	intron_17_7296828_7296920	ENSG00000262481.5	1.83062
intron_17_7393509_7394104	0.0671575	Nerve_Tibial	0.84267	PLSCR3	intron_17_7296828_7297423	ENSG00000187838.17	1.83062
intron_17_7393836_7394104	0.0671575	Nerve_Tibial	0.84267	PLSCR3	intron_17_7297155_7297423	ENSG00000187838.17	-1.83062
intron_17_7393836_7394104	0.0671575	Nerve_Tibial	0.84267	TMEM256-PLSCR3	intron_17_7297155_7297423	ENSG00000262481.5	-1.83062
intron_17_80140140_80141319	0.0668518	Nerve_Tibial	0.84267	EIF4A3	intron_17_78113939_78115118	ENSG00000141543.12	-1.83267
intron_17_81057794_81057881	0.0651277	Nerve_Tibial	0.84267	BAIAP2	intron_17_79031594_79031681	ENSG00000175866.16	-1.84438
intron_17_82055825_82056001	0.0658377	Nerve_Tibial	0.84267	GPS1	intron_17_80013701_80013877	ENSG00000169727.14	1.83953
intron_18_260759_264026	0.0651604	Nerve_Tibial	0.84267	THOC1	intron_18_260759_264026	ENSG00000079134.13	1.84416
intron_19_10368418_10369757	0.0664234	Nerve_Tibial	0.84267	TYK2	intron_19_10479094_10480433	ENSG00000105397.15	1.83556
intron_19_10368418_10378214	0.0664234	Nerve_Tibial	0.84267	TYK2	intron_19_10479094_10488890	ENSG00000105397.15	-1.83556
intron_19_16647261_16659395	0.0670382	Nerve_Tibial	0.84267	ENSG00000268790	intron_19_16758072_16770206	ENSG00000268790.5	1.83142
intron_19_16647261_16659395	0.0670382	Nerve_Tibial	0.84267	SMIM7	intron_19_16758072_16770206	ENSG00000214046.9	1.83142
intron_19_18433932_18434217	0.0676559	Nerve_Tibial	0.84267	SSBP4	intron_19_18544742_18545027	ENSG00000130511.16	-1.82729
intron_19_19182683_19192081	0.0659295	Nerve_Tibial	0.84267	BORCS8-MEF2B	intron_19_19293492_19302890	ENSG00000064489.23	1.8389
intron_19_19182683_19192081	0.0659295	Nerve_Tibial	0.84267	BORCS8	intron_19_19293492_19302890	ENSG00000254901.8	1.8389
intron_19_19182683_19192081	0.0659295	Nerve_Tibial	0.84267	MEF2B	intron_19_19293492_19302890	ENSG00000213999.17	1.8389
intron_19_307536_308577	0.0665486	Nerve_Tibial	0.84267	MIER2	intron_19_307536_308577	ENSG00000105556.12	-1.83471
intron_19_34769555_34772336	0.066753	Nerve_Tibial	0.84267	ZNF599	intron_19_35260460_35263241	ENSG00000153896.19	-1.83333
intron_19_43776636_43780703	0.0673278	Nerve_Tibial	0.84267	KCNN4	intron_19_44280788_44284855	ENSG00000104783.15	1.82948
intron_19_5218532_5218787	0.0656898	Nerve_Tibial	0.84267	PTPRS	intron_19_5218543_5218798	ENSG00000105426.19	-1.84053
intron_19_5218798_5219310	0.0661626	Nerve_Tibial	0.84267	PTPRS	intron_19_5218809_5219321	ENSG00000105426.19	-1.83732
intron_19_55669181_55669444	0.066521	Nerve_Tibial	0.84267	U2AF2	intron_19_56180547_56180810	ENSG00000063244.14	1.8349
intron_19_900952_901976	0.0654779	Nerve_Tibial	0.84267	R3HDM4	intron_19_900952_901976	ENSG00000198858.10	1.84198
intron_19_9971258_9972919	0.0666731	Nerve_Tibial	0.84267	COL5A3	intron_19_10081934_10083595	ENSG00000080573.7	1.83387
intron_1_12202171_12206740	0.066698	Nerve_Tibial	0.84267	TNFRSF1B	intron_1_12262228_12266797	ENSG00000028137.19	1.8337
intron_1_220193379_220195078	0.0650432	Nerve_Tibial	0.84267	RAB3GAP2	intron_1_220366721_220368420	ENSG00000118873.17	1.84496
intron_1_228307531_228308111	0.066934	Nerve_Tibial	0.84267	OBSCN	intron_1_228495232_228495812	ENSG00000154358.23	1.83212
intron_1_83887284_83890321	0.0654779	Nerve_Tibial	0.84267	TTLL7	intron_1_84352967_84356004	ENSG00000137941.17	-1.84198
intron_1_83947282_83948628	0.0672217	Nerve_Tibial	0.84267	TTLL7	intron_1_84412965_84414311	ENSG00000137941.17	1.83019
intron_1_89107052_89108023	0.0662438	Nerve_Tibial	0.84267	GBP2	intron_1_89572735_89573706	ENSG00000162645.13	-1.83677
intron_20_25634827_25645531	0.065069	Nerve_Tibial	0.84267	ZNF337-AS1	intron_20_25615463_25626167	ENSG00000213742.8	1.84478
intron_20_25634827_25673852	0.065069	Nerve_Tibial	0.84267	ZNF337-AS1	intron_20_25615463_25654488	ENSG00000213742.8	1.84478
intron_20_38006397_38011515	0.0669966	Nerve_Tibial	0.84267	TTI1	intron_20_36634799_36639917	ENSG00000101407.13	-1.8317
intron_20_43458509_43459153	0.0662092	Nerve_Tibial	0.84267	SRSF6	intron_20_42087149_42087793	ENSG00000124193.16	-1.837
intron_20_62337938_62338016	0.067638	Nerve_Tibial	0.84267	LAMA5	intron_20_60912994_60913072	ENSG00000130702.15	-1.82741
intron_21_25729801_25734853	0.0661204	Nerve_Tibial	0.84267	ATP5PF	intron_21_27102112_27107164	ENSG00000154723.13	1.83761
intron_21_25734375_25734853	0.0661204	Nerve_Tibial	0.84267	ATP5PF	intron_21_27106686_27107164	ENSG00000154723.13	-1.83761
intron_22_45328063_45328392	0.0668686	Nerve_Tibial	0.84267	FAM118A	intron_22_45723944_45724273	ENSG00000100376.12	1.83256
intron_2_32672384_32678856	0.0663271	Nerve_Tibial	0.84267	TTC27	intron_2_32897451_32903923	ENSG00000018699.13	-1.83621
intron_2_73957240_73958146	0.0674518	Nerve_Tibial	0.84267	DGUOK	intron_2_74184367_74185273	ENSG00000114956.20	1.82865
intron_2_86125082_86125455	0.066521	Nerve_Tibial	0.84267	PTCD3	intron_2_86352205_86352578	ENSG00000132300.19	1.8349
intron_2_97196788_97198463	0.0657682	Nerve_Tibial	0.84267	ANKRD36	intron_2_97862525_97864200	ENSG00000135976.21	1.84
intron_3_133935897_133938429	0.0671128	Nerve_Tibial	0.84267	SLCO2A1	intron_3_133654741_133657273	ENSG00000174640.15	-1.83092
intron_3_138239528_138245088	0.0655151	Nerve_Tibial	0.84267	ARMC8	intron_3_137958370_137963930	ENSG00000114098.18	-1.84173
intron_3_170868134_170868298	0.0676781	Nerve_Tibial	0.84267	RPL22L1	intron_3_170585923_170586087	ENSG00000163584.18	-1.82714
intron_3_170868201_170868298	0.0675413	Nerve_Tibial	0.84267	RPL22L1	intron_3_170585990_170586087	ENSG00000163584.18	1.82806
intron_3_33402904_33408690	0.0672217	Nerve_Tibial	0.84267	UBP1	intron_3_33444396_33450182	ENSG00000153560.12	1.83019
intron_3_37998364_37998912	0.066154	Nerve_Tibial	0.84267	VILL	intron_3_38039855_38040403	ENSG00000136059.16	1.83738
intron_4_53591515_53652168	0.0655151	Nerve_Tibial	0.84267	LNX1	intron_4_54457682_54518335	ENSG00000072201.14	1.84173
intron_5_112161295_112161703	0.0670318	Nerve_Tibial	0.84267	EPB41L4A-AS1	intron_5_111496992_111497400	ENSG00000224032.9	-1.83146
intron_5_78116234_78128030	0.0676117	Nerve_Tibial	0.84267	AP3B1	intron_5_77412058_77423854	ENSG00000132842.15	1.82759
intron_6_136846181_136866627	0.0675485	Nerve_Tibial	0.84267	PEX7	intron_6_137167319_137187765	ENSG00000112357.14	-1.82801
intron_7_149198752_149206696	0.0660679	Nerve_Tibial	0.84267	ZNF282	intron_7_148895844_148903788	ENSG00000170265.12	1.83796
intron_7_27110760_27122559	0.0654466	Nerve_Tibial	0.84267	HOXA3	intron_7_27150379_27162178	ENSG00000105997.23	-1.8422
intron_7_64526517_64543707	0.0656561	Nerve_Tibial	0.84267	ZNF680	intron_7_63986895_64004085	ENSG00000173041.12	-1.84076
intron_7_73596479_73596639	0.0661163	Nerve_Tibial	0.84267	MLXIPL	intron_7_73010809_73010969	ENSG00000009950.16	-1.83763
intron_7_75983636_75983738	0.0654771	Nerve_Tibial	0.84267	POR	intron_7_75612954_75613056	ENSG00000127948.17	1.84199
intron_7_99484143_99486476	0.0654131	Nerve_Tibial	0.84267	ZNF789	intron_7_99081766_99084099	ENSG00000198556.14	-1.84242
intron_8_144390746_144390856	0.0674638	Nerve_Tibial	0.84267	ADCK5	intron_8_145615946_145616056	ENSG00000173137.12	-1.82857
intron_8_144390746_144390861	0.0674638	Nerve_Tibial	0.84267	ADCK5	intron_8_145615946_145616061	ENSG00000173137.12	1.82857
intron_8_38728671_38788704	0.0669986	Nerve_Tibial	0.84267	TACC1	intron_8_38586189_38646222	ENSG00000147526.20	1.83168
intron_9_100126549_100226062	0.0676117	Nerve_Tibial	0.84267	INVS	intron_9_102888831_102988344	ENSG00000119509.13	1.82759
intron_9_108874970_108877995	0.0654071	Nerve_Tibial	0.84267	ELP1	intron_9_111637250_111640275	ENSG00000070061.16	1.84247
intron_9_117704565_117708199	0.0652592	Nerve_Tibial	0.84267	ENSG00000285082	intron_9_120466843_120470477	ENSG00000285082.3	1.84348
intron_9_117704565_117708199	0.0652592	Nerve_Tibial	0.84267	TLR4	intron_9_120466843_120470477	ENSG00000136869.16	1.84348
intron_9_117704565_117708563	0.0652592	Nerve_Tibial	0.84267	ENSG00000285082	intron_9_120466843_120470841	ENSG00000285082.3	-1.84348
intron_9_117704565_117708563	0.0652592	Nerve_Tibial	0.84267	TLR4	intron_9_120466843_120470841	ENSG00000136869.16	-1.84348
intron_9_120404113_120407012	0.0661122	Nerve_Tibial	0.84267	CDK5RAP2	intron_9_123166391_123169290	ENSG00000136861.19	-1.83766
intron_9_120820979_120821355	0.0656832	Nerve_Tibial	0.84267	PSMD5	intron_9_123583257_123583633	ENSG00000095261.14	-1.84058
intron_9_133102139_133102476	0.0675457	Nerve_Tibial	0.84267	ENSG00000285245	intron_9_135977526_135977863	ENSG00000285245.1	1.82803
intron_9_133102139_133102476	0.0675457	Nerve_Tibial	0.84267	RALGDS	intron_9_135977526_135977863	ENSG00000160271.16	1.82803
intron_9_133251152_133275162	0.0662781	Nerve_Tibial	0.84267	ABO	intron_9_136126539_136150578	ENSG00000175164.16	1.83654
intron_11_69054097_69057578	0.0581273	Colon_Sigmoid	0.842691	TPCN2	intron_11_68821565_68825046	ENSG00000162341.18	1.89474
intron_10_70142853_70143842	0.0576486	Brain_Nucleus_accumbens_basal_ganglia	0.842699	TYSND1	intron_10_71902609_71903598	ENSG00000156521.14	1.89836
intron_17_16006568_16025017	0.0577211	Brain_Nucleus_accumbens_basal_ganglia	0.842699	TTC19	intron_17_15909882_15928331	ENSG00000011295.16	1.89781
intron_17_47694194_47696079	0.0577211	Brain_Nucleus_accumbens_basal_ganglia	0.842699	TBKBP1	intron_17_45771560_45773445	ENSG00000198933.10	-1.89781
intron_2_39755409_39755889	0.0577408	Brain_Nucleus_accumbens_basal_ganglia	0.842699	THUMPD2	intron_2_39982549_39983029	ENSG00000138050.15	1.89766
intron_7_30362456_30366035	0.0577254	Brain_Nucleus_accumbens_basal_ganglia	0.842699	ENSG00000281593	intron_7_30402072_30405651	ENSG00000281593.1	1.89778
intron_7_30362456_30366035	0.0577254	Brain_Nucleus_accumbens_basal_ganglia	0.842699	ZNRF2	intron_7_30402072_30405651	ENSG00000180233.11	1.89778
intron_12_109581550_109586022	0.0588777	smultixcan	0.842702	MVK	intron_12_110019355_110023827	ENSG00000110921.14	-2.04851
intron_2_27366936_27367074	0.0588911	smultixcan	0.842702	EIF2B4	intron_2_27589803_27589941	ENSG00000115211.17	-1.88901
intron_2_27366936_27367170	0.0588911	smultixcan	0.842702	EIF2B4	intron_2_27589803_27590037	ENSG00000115211.17	1.88901
intron_10_16437490_16484337	0.0679833	Nerve_Tibial	0.842714	PTER	intron_10_16479489_16526336	ENSG00000165983.15	1.82512
intron_12_106314493_106318344	0.0679251	Nerve_Tibial	0.842714	TCP11L2	intron_12_106708271_106712122	ENSG00000166046.11	1.8255
intron_17_7550978_7553587	0.0679644	Nerve_Tibial	0.842714	TNFSF12	intron_17_7454295_7456904	ENSG00000239697.12	1.82524
intron_17_7550978_7556778	0.0679644	Nerve_Tibial	0.842714	TNFSF12-TNFSF13	intron_17_7454295_7460095	ENSG00000248871.1	-1.82524
intron_17_7550978_7556778	0.0679644	Nerve_Tibial	0.842714	TNFSF12	intron_17_7454295_7460095	ENSG00000239697.12	-1.82524
intron_17_76313016_76313821	0.0678548	Nerve_Tibial	0.842714	PRPSAP1	intron_17_74309097_74309902	ENSG00000161542.17	1.82597
intron_17_76721356_76721798	0.0679747	Nerve_Tibial	0.842714	JMJD6	intron_17_74717438_74717880	ENSG00000070495.15	-1.82517
intron_18_57573365_57580073	0.0678973	Nerve_Tibial	0.842714	FECH	intron_18_55240597_55247305	ENSG00000066926.13	-1.82569
intron_19_54666749_54667638	0.0678776	Nerve_Tibial	0.842714	LILRB4	intron_19_55178200_55179089	ENSG00000186818.13	-1.82582
intron_1_153969455_153972744	0.0677917	Nerve_Tibial	0.842714	CREB3L4	intron_1_153941931_153945220	ENSG00000143578.16	1.82639
intron_1_153969753_153972744	0.0677917	Nerve_Tibial	0.842714	CREB3L4	intron_1_153942229_153945220	ENSG00000143578.16	-1.82639
intron_2_23703379_23703719	0.067781	Nerve_Tibial	0.842714	KLHL29	intron_2_23926249_23926589	ENSG00000119771.15	1.82646
intron_5_134566580_134573645	0.0677113	Nerve_Tibial	0.842714	JADE2	intron_5_133902270_133909335	ENSG00000043143.22	1.82692
intron_18_226901_246324	0.0589067	smultixcan	0.84272	THOC1	intron_18_226901_246324	ENSG00000079134.13	1.88889
intron_2_97179933_97181598	0.0589067	smultixcan	0.84272	ANKRD36	intron_2_97845670_97847335	ENSG00000135976.21	1.88889
intron_10_43437262_43454065	0.0589197	smultixcan	0.842731	ZNF487	intron_10_43932710_43949513	ENSG00000243660.12	1.80037
intron_19_55635712_55642497	0.0589434	smultixcan	0.842731	ZNF580	intron_19_56147078_56153863	ENSG00000213015.9	-1.52049
intron_19_9962887_9966314	0.0589405	smultixcan	0.842731	COL5A3	intron_19_10073563_10076990	ENSG00000080573.7	-2.07826
intron_6_109454239_109455611	0.0589255	smultixcan	0.842731	MICAL1	intron_6_109775442_109776814	ENSG00000135596.18	0.305196
intron_9_120874756_120877091	0.0589427	smultixcan	0.842731	PHF19	intron_9_123637034_123639369	ENSG00000119403.15	1.88382
intron_3_10018071_10023530	0.0680112	Nerve_Tibial	0.842773	ENSG00000291078	intron_3_10059755_10065214	ENSG00000291078.1	1.82493
intron_16_2065635_2070456	0.0601653	Muscle_Skeletal	0.842779	TSC2	intron_16_2115636_2120457	ENSG00000103197.18	1.87958
intron_22_50227077_50227907	0.0601617	Muscle_Skeletal	0.842779	TUBGCP6	intron_22_50665506_50666336	ENSG00000128159.12	1.87961
intron_10_103392466_103395746	0.0656923	Skin_Sun_Exposed_Lower_leg	0.842785	ATP5MK	intron_10_105152223_105155503	ENSG00000173915.16	1.84052
intron_10_119132609_119136471	0.066934	Skin_Sun_Exposed_Lower_leg	0.842785	DENND10	intron_10_120892121_120895983	ENSG00000119979.18	1.83212
intron_10_119132609_119137057	0.064952	Skin_Sun_Exposed_Lower_leg	0.842785	DENND10	intron_10_120892121_120896569	ENSG00000119979.18	-1.84559
intron_10_125798145_125807413	0.0671928	Skin_Sun_Exposed_Lower_leg	0.842785	UROS	intron_10_127486714_127495982	ENSG00000188690.15	-1.83038
intron_10_133263765_133267352	0.0682577	Skin_Sun_Exposed_Lower_leg	0.842785	ADAM8	intron_10_135077269_135080856	ENSG00000151651.16	-1.8233
intron_10_133268862_133269445	0.0655046	Skin_Sun_Exposed_Lower_leg	0.842785	ADAM8	intron_10_135082366_135082949	ENSG00000151651.16	1.8418
intron_10_27219857_27223338	0.0661078	Skin_Sun_Exposed_Lower_leg	0.842785	ACBD5	intron_10_27508786_27512267	ENSG00000107897.20	-1.83769
intron_10_49528525_49532543	0.0671965	Skin_Sun_Exposed_Lower_leg	0.842785	ERCC6	intron_10_50736571_50740589	ENSG00000225830.16	1.83036
intron_10_78962049_78962824	0.0692937	Skin_Sun_Exposed_Lower_leg	0.842785	ZMIZ1-AS1	intron_10_80721806_80722581	ENSG00000224596.9	-1.8165
intron_10_92690347_92692368	0.0676729	Skin_Sun_Exposed_Lower_leg	0.842785	HHEX	intron_10_94450104_94452125	ENSG00000152804.11	1.82718
intron_10_93404219_93408787	0.068752	Skin_Sun_Exposed_Lower_leg	0.842785	MYOF	intron_10_95163976_95168544	ENSG00000138119.17	-1.82005
intron_10_97738674_97743094	0.0677917	Skin_Sun_Exposed_Lower_leg	0.842785	ZFYVE27	intron_10_99498431_99502851	ENSG00000155256.18	-1.82639
intron_11_108186569_108188098	0.0643135	Skin_Sun_Exposed_Lower_leg	0.842785	NPAT	intron_11_108057296_108058825	ENSG00000149308.17	1.85
intron_11_2902718_2903214	0.0647149	Skin_Sun_Exposed_Lower_leg	0.842785	SLC22A18	intron_11_2923948_2924444	ENSG00000110628.16	1.84722
intron_11_43359113_43379233	0.0640674	Skin_Sun_Exposed_Lower_leg	0.842785	TTC17	intron_11_43380663_43400783	ENSG00000052841.16	-1.85171
intron_11_60179965_60181581	0.0691997	Skin_Sun_Exposed_Lower_leg	0.842785	MS4A6A	intron_11_59947438_59949054	ENSG00000110077.15	1.81711
intron_11_68911603_68914823	0.0671026	Skin_Sun_Exposed_Lower_leg	0.842785	IGHMBP2	intron_11_68679071_68682291	ENSG00000132740.10	-1.83099
intron_11_68929357_68933299	0.0672933	Skin_Sun_Exposed_Lower_leg	0.842785	IGHMBP2	intron_11_68696825_68700767	ENSG00000132740.10	-1.82971
intron_11_68930434_68933299	0.0658469	Skin_Sun_Exposed_Lower_leg	0.842785	IGHMBP2	intron_11_68697902_68700767	ENSG00000132740.10	1.83946
intron_11_75477795_75490237	0.0674958	Skin_Sun_Exposed_Lower_leg	0.842785	GDPD5	intron_11_75188840_75201282	ENSG00000158555.15	1.82836
intron_11_75479488_75490237	0.0674958	Skin_Sun_Exposed_Lower_leg	0.842785	GDPD5	intron_11_75190533_75201282	ENSG00000158555.15	-1.82836
intron_11_76544822_76549952	0.064051	Skin_Sun_Exposed_Lower_leg	0.842785	EMSY	intron_11_76255866_76260996	ENSG00000158636.17	-1.85182
intron_11_884169_893427	0.0659579	Skin_Sun_Exposed_Lower_leg	0.842785	CHID1	intron_11_884169_893427	ENSG00000177830.18	-1.83871
intron_11_884169_899340	0.0659579	Skin_Sun_Exposed_Lower_leg	0.842785	CHID1	intron_11_884169_899340	ENSG00000177830.18	-1.83871
intron_11_94821821_94830050	0.0661583	Skin_Sun_Exposed_Lower_leg	0.842785	AMOTL1	intron_11_94554987_94563216	ENSG00000166025.18	-1.83735
intron_12_106314493_106318344	0.0679251	Skin_Sun_Exposed_Lower_leg	0.842785	TCP11L2	intron_12_106708271_106712122	ENSG00000166046.11	1.8255
intron_12_110387892_110388512	0.0683753	Skin_Sun_Exposed_Lower_leg	0.842785	ANAPC7	intron_12_110825697_110826317	ENSG00000196510.14	1.82253
intron_12_110387892_110388512	0.0683753	Skin_Sun_Exposed_Lower_leg	0.842785	ENSG00000258210	intron_12_110825697_110826317	ENSG00000258210.1	1.82253
intron_12_110436204_110436665	0.0688005	Skin_Sun_Exposed_Lower_leg	0.842785	ARPC3	intron_12_110874009_110874470	ENSG00000111229.16	-1.81973
intron_12_111660675_111665639	0.0649023	Skin_Sun_Exposed_Lower_leg	0.842785	BRAP	intron_12_112098479_112103443	ENSG00000089234.16	-1.84593
intron_12_116911355_116928023	0.0647589	Skin_Sun_Exposed_Lower_leg	0.842785	FBXW8	intron_12_117349160_117365828	ENSG00000174989.13	-1.84692
intron_12_19283745_19287473	0.0643295	Skin_Sun_Exposed_Lower_leg	0.842785	PLEKHA5	intron_12_19436679_19440407	ENSG00000052126.17	1.84989
intron_12_62302920_62314790	0.0655988	Skin_Sun_Exposed_Lower_leg	0.842785	USP15	intron_12_62696701_62708571	ENSG00000135655.16	-1.84116
intron_12_70242893_70243312	0.0643386	Skin_Sun_Exposed_Lower_leg	0.842785	PRANCR	intron_12_70636673_70637092	ENSG00000257815.9	1.84983
intron_13_109756308_109782042	0.0690275	Skin_Sun_Exposed_Lower_leg	0.842785	IRS2	intron_13_110408655_110434389	ENSG00000185950.9	-1.81824
intron_13_113363910_113364072	0.0683302	Skin_Sun_Exposed_Lower_leg	0.842785	GRTP1	intron_13_114018225_114018387	ENSG00000139835.14	-1.82282
intron_13_113800912_113801653	0.0642607	Skin_Sun_Exposed_Lower_leg	0.842785	TMEM255B	intron_13_114503885_114504626	ENSG00000184497.13	-1.85037
intron_13_20975364_20979691	0.0664752	Skin_Sun_Exposed_Lower_leg	0.842785	LATS2	intron_13_21549503_21553830	ENSG00000150457.9	1.83521
intron_13_46790661_46791346	0.0675899	Skin_Sun_Exposed_Lower_leg	0.842785	ESD	intron_13_47364796_47365481	ENSG00000139684.15	1.82773
intron_14_102348759_102349919	0.0686359	Skin_Sun_Exposed_Lower_leg	0.842785	CINP	intron_14_102815096_102816256	ENSG00000100865.15	1.82081
intron_14_102350048_102355768	0.0686359	Skin_Sun_Exposed_Lower_leg	0.842785	CINP	intron_14_102816385_102822105	ENSG00000100865.15	-1.82081
intron_14_22973568_22974047	0.0687371	Skin_Sun_Exposed_Lower_leg	0.842785	AJUBA	intron_14_23442777_23443256	ENSG00000129474.16	-1.82014
intron_14_22974115_22974839	0.0687371	Skin_Sun_Exposed_Lower_leg	0.842785	AJUBA	intron_14_23443324_23444048	ENSG00000129474.16	-1.82014
intron_14_24184109_24184298	0.0688573	Skin_Sun_Exposed_Lower_leg	0.842785	ENSG00000259522	intron_14_24653315_24653504	ENSG00000259522.3	-1.81935
intron_14_24184109_24184298	0.0688573	Skin_Sun_Exposed_Lower_leg	0.842785	IPO4	intron_14_24653315_24653504	ENSG00000196497.17	-1.81935
intron_14_63283216_63290878	0.0642061	Skin_Sun_Exposed_Lower_leg	0.842785	RHOJ	intron_14_63749934_63757596	ENSG00000126785.13	1.85075
intron_15_101651773_101652271	0.0655447	Skin_Sun_Exposed_Lower_leg	0.842785	TM2D3	intron_15_102191976_102192474	ENSG00000184277.13	-1.84152
intron_15_42165816_42166159	0.065896	Skin_Sun_Exposed_Lower_leg	0.842785	VPS39	intron_15_42458014_42458357	ENSG00000166887.16	-1.83913
intron_15_63061273_63062215	0.0674552	Skin_Sun_Exposed_Lower_leg	0.842785	TPM1	intron_15_63353472_63354414	ENSG00000140416.24	1.82863
intron_15_76292513_76292619	0.0674075	Skin_Sun_Exposed_Lower_leg	0.842785	ETFA	intron_15_76584854_76584960	ENSG00000140374.17	1.82895
intron_15_76292700_76295591	0.0674075	Skin_Sun_Exposed_Lower_leg	0.842785	ETFA	intron_15_76585041_76587932	ENSG00000140374.17	-1.82895
intron_15_90201735_90217439	0.0648699	Skin_Sun_Exposed_Lower_leg	0.842785	SEMA4B	intron_15_90744967_90760671	ENSG00000185033.15	1.84615
intron_16_11392102_11392317	0.0643135	Skin_Sun_Exposed_Lower_leg	0.842785	ENSG00000188897	intron_16_11485959_11486174	ENSG00000188897.10	1.85
intron_16_1212138_1212511	0.0668982	Skin_Sun_Exposed_Lower_leg	0.842785	CACNA1H	intron_16_1262138_1262511	ENSG00000196557.13	-1.83236
intron_16_1665138_1666422	0.0668217	Skin_Sun_Exposed_Lower_leg	0.842785	CRAMP1	intron_16_1715139_1716423	ENSG00000007545.16	-1.83287
intron_16_61281_61385	0.0665824	Skin_Sun_Exposed_Lower_leg	0.842785	RHBDF1	intron_16_111279_111383	ENSG00000007384.15	1.83448
intron_16_75243090_75251471	0.0656832	Skin_Sun_Exposed_Lower_leg	0.842785	BCAR1	intron_16_75276988_75285369	ENSG00000050820.17	1.84058
intron_16_75243090_75265825	0.0656832	Skin_Sun_Exposed_Lower_leg	0.842785	BCAR1	intron_16_75276988_75299723	ENSG00000050820.17	-1.84058
intron_16_8625798_8628730	0.0690363	Skin_Sun_Exposed_Lower_leg	0.842785	METTL22	intron_16_8719655_8722587	ENSG00000067365.15	1.81818
intron_16_88714486_88714587	0.0644496	Skin_Sun_Exposed_Lower_leg	0.842785	CTU2	intron_16_88780894_88780995	ENSG00000174177.13	-1.84906
intron_16_8929543_8930293	0.068681	Skin_Sun_Exposed_Lower_leg	0.842785	USP7	intron_16_9023400_9024150	ENSG00000187555.17	-1.82051
intron_17_17232901_17236912	0.065566	Skin_Sun_Exposed_Lower_leg	0.842785	ENSG00000264187	intron_17_17136215_17140226	ENSG00000264187.1	1.84138
intron_17_17232901_17236912	0.065566	Skin_Sun_Exposed_Lower_leg	0.842785	FLCN	intron_17_17136215_17140226	ENSG00000154803.13	1.84138
intron_17_29103664_29107080	0.0672	Skin_Sun_Exposed_Lower_leg	0.842785	MYO18A	intron_17_27430682_27434098	ENSG00000196535.20	1.83033
intron_17_42114604_42114892	0.0691565	Skin_Sun_Exposed_Lower_leg	0.842785	KAT2A	intron_17_40266622_40266910	ENSG00000108773.11	-1.8174
intron_17_42114604_42114954	0.0691565	Skin_Sun_Exposed_Lower_leg	0.842785	KAT2A	intron_17_40266622_40266972	ENSG00000108773.11	1.8174
intron_17_42316851_42317182	0.0656601	Skin_Sun_Exposed_Lower_leg	0.842785	STAT3	intron_17_40468869_40469200	ENSG00000168610.16	1.84074
intron_17_42316901_42317182	0.0656601	Skin_Sun_Exposed_Lower_leg	0.842785	STAT3	intron_17_40468919_40469200	ENSG00000168610.16	-1.84074
intron_17_42323354_42323573	0.0667589	Skin_Sun_Exposed_Lower_leg	0.842785	STAT3	intron_17_40475372_40475591	ENSG00000168610.16	-1.83329
intron_17_47326387_47328269	0.0683496	Skin_Sun_Exposed_Lower_leg	0.842785	EFCAB13	intron_17_45403753_45405635	ENSG00000178852.16	-1.8227
intron_17_57110158_57111798	0.066753	Skin_Sun_Exposed_Lower_leg	0.842785	AKAP1	intron_17_55187519_55189159	ENSG00000121057.13	-1.83333
intron_17_7392952_7393467	0.0671575	Skin_Sun_Exposed_Lower_leg	0.842785	PLSCR3	intron_17_7296271_7296786	ENSG00000187838.17	-1.83062
intron_17_7392952_7393467	0.0671575	Skin_Sun_Exposed_Lower_leg	0.842785	TMEM256-PLSCR3	intron_17_7296271_7296786	ENSG00000262481.5	-1.83062
intron_17_7393509_7393601	0.0671575	Skin_Sun_Exposed_Lower_leg	0.842785	PLSCR3	intron_17_7296828_7296920	ENSG00000187838.17	1.83062
intron_17_7393509_7393601	0.0671575	Skin_Sun_Exposed_Lower_leg	0.842785	TMEM256-PLSCR3	intron_17_7296828_7296920	ENSG00000262481.5	1.83062
intron_17_7393509_7394104	0.0671575	Skin_Sun_Exposed_Lower_leg	0.842785	PLSCR3	intron_17_7296828_7297423	ENSG00000187838.17	1.83062
intron_17_7393836_7394104	0.0671575	Skin_Sun_Exposed_Lower_leg	0.842785	PLSCR3	intron_17_7297155_7297423	ENSG00000187838.17	-1.83062
intron_17_7393836_7394104	0.0671575	Skin_Sun_Exposed_Lower_leg	0.842785	TMEM256-PLSCR3	intron_17_7297155_7297423	ENSG00000262481.5	-1.83062
intron_17_7550978_7553587	0.0679644	Skin_Sun_Exposed_Lower_leg	0.842785	TNFSF12	intron_17_7454295_7456904	ENSG00000239697.12	1.82524
intron_17_80140140_80141319	0.0668518	Skin_Sun_Exposed_Lower_leg	0.842785	EIF4A3	intron_17_78113939_78115118	ENSG00000141543.12	1.83267
intron_17_80429831_80436133	0.0686583	Skin_Sun_Exposed_Lower_leg	0.842785	ENDOV	intron_17_78403631_78409933	ENSG00000173818.17	1.82066
intron_17_81087847_81099928	0.06571	Skin_Sun_Exposed_Lower_leg	0.842785	BAIAP2	intron_17_79061647_79073728	ENSG00000175866.16	-1.8404
intron_17_82055825_82056001	0.0658377	Skin_Sun_Exposed_Lower_leg	0.842785	GPS1	intron_17_80013701_80013877	ENSG00000169727.14	1.83953
intron_18_57573365_57580055	0.0678973	Skin_Sun_Exposed_Lower_leg	0.842785	FECH	intron_18_55240597_55247287	ENSG00000066926.13	1.82569
intron_18_57573365_57580073	0.0678973	Skin_Sun_Exposed_Lower_leg	0.842785	FECH	intron_18_55240597_55247305	ENSG00000066926.13	-1.82569
intron_18_63753120_63782355	0.0683622	Skin_Sun_Exposed_Lower_leg	0.842785	SERPINB7	intron_18_61420354_61449589	ENSG00000166396.13	1.82261
intron_19_10368418_10369757	0.0664234	Skin_Sun_Exposed_Lower_leg	0.842785	TYK2	intron_19_10479094_10480433	ENSG00000105397.15	1.83556
intron_19_14157460_14157882	0.0680286	Skin_Sun_Exposed_Lower_leg	0.842785	ADGRL1	intron_19_14268272_14268694	ENSG00000072071.17	-1.82482
intron_19_14160297_14161312	0.0680286	Skin_Sun_Exposed_Lower_leg	0.842785	ADGRL1	intron_19_14271109_14272124	ENSG00000072071.17	1.82482
intron_19_16647261_16659395	0.0670382	Skin_Sun_Exposed_Lower_leg	0.842785	ENSG00000268790	intron_19_16758072_16770206	ENSG00000268790.5	1.83142
intron_19_16647261_16659395	0.0670382	Skin_Sun_Exposed_Lower_leg	0.842785	SMIM7	intron_19_16758072_16770206	ENSG00000214046.9	1.83142
intron_19_19279390_19280185	0.0647843	Skin_Sun_Exposed_Lower_leg	0.842785	SUGP1	intron_19_19390199_19390994	ENSG00000105705.16	1.84674
intron_19_307536_308577	0.0665486	Skin_Sun_Exposed_Lower_leg	0.842785	MIER2	intron_19_307536_308577	ENSG00000105556.12	-1.83471
intron_19_35115959_35116264	0.0642239	Skin_Sun_Exposed_Lower_leg	0.842785	FXYD3	intron_19_35606863_35607168	ENSG00000089356.19	-1.85062
intron_19_43646548_43652225	0.0658131	Skin_Sun_Exposed_Lower_leg	0.842785	PLAUR	intron_19_44150700_44156377	ENSG00000011422.12	1.83969
intron_19_45032749_45034244	0.06926	Skin_Sun_Exposed_Lower_leg	0.842785	RELB	intron_19_45536007_45537502	ENSG00000104856.15	-1.81672
intron_19_46309359_46312161	0.0675205	Skin_Sun_Exposed_Lower_leg	0.842785	HIF3A	intron_19_46812616_46815418	ENSG00000124440.16	1.82819
intron_19_5218532_5218787	0.0661626	Skin_Sun_Exposed_Lower_leg	0.842785	PTPRS	intron_19_5218543_5218798	ENSG00000105426.19	-1.83732
intron_19_5218798_5219310	0.0661626	Skin_Sun_Exposed_Lower_leg	0.842785	PTPRS	intron_19_5218809_5219321	ENSG00000105426.19	-1.83732
intron_19_52706864_52714015	0.0685417	Skin_Sun_Exposed_Lower_leg	0.842785	ZNF611	intron_19_53210117_53217268	ENSG00000213020.10	1.82143
intron_19_53075183_53086262	0.065621	Skin_Sun_Exposed_Lower_leg	0.842785	ZNF160	intron_19_53578436_53589515	ENSG00000170949.18	1.841
intron_19_53116433_53122662	0.0661452	Skin_Sun_Exposed_Lower_leg	0.842785	ZNF415	intron_19_53619686_53625915	ENSG00000170954.12	-1.83744
intron_19_900952_901422	0.0650969	Skin_Sun_Exposed_Lower_leg	0.842785	R3HDM4	intron_19_900952_901422	ENSG00000198858.10	-1.84459
intron_19_900952_901976	0.0654779	Skin_Sun_Exposed_Lower_leg	0.842785	R3HDM4	intron_19_900952_901976	ENSG00000198858.10	1.84198
intron_1_108885578_108896864	0.0669194	Skin_Sun_Exposed_Lower_leg	0.842785	GPSM2	intron_1_109428200_109439486	ENSG00000121957.15	-1.83221
intron_1_108904254_108918613	0.0679251	Skin_Sun_Exposed_Lower_leg	0.842785	GPSM2	intron_1_109446876_109461235	ENSG00000121957.15	1.8255
intron_1_153969455_153972744	0.0677917	Skin_Sun_Exposed_Lower_leg	0.842785	CREB3L4	intron_1_153941931_153945220	ENSG00000143578.16	1.82639
intron_1_155061489_155061904	0.0645652	Skin_Sun_Exposed_Lower_leg	0.842785	ADAM15	intron_1_155033965_155034380	ENSG00000143537.14	-1.84826
intron_1_155061489_155062245	0.0689391	Skin_Sun_Exposed_Lower_leg	0.842785	ADAM15	intron_1_155033965_155034721	ENSG00000143537.14	1.81882
intron_1_209796552_209801240	0.0662277	Skin_Sun_Exposed_Lower_leg	0.842785	ENSG00000289700	intron_1_209969897_209974585	ENSG00000289700.1	-1.83688
intron_1_209796552_209801240	0.0662277	Skin_Sun_Exposed_Lower_leg	0.842785	IRF6	intron_1_209969897_209974585	ENSG00000117595.13	-1.83688
intron_1_209796552_209805947	0.0662277	Skin_Sun_Exposed_Lower_leg	0.842785	IRF6	intron_1_209969897_209979292	ENSG00000117595.13	-1.83688
intron_1_226899555_226903502	0.0650912	Skin_Sun_Exposed_Lower_leg	0.842785	PSEN2	intron_1_227087256_227091203	ENSG00000143801.18	-1.84463
intron_1_2304102_2304293	0.0681771	Skin_Sun_Exposed_Lower_leg	0.842785	SKI	intron_1_2235541_2235732	ENSG00000157933.11	1.82383
intron_1_2304108_2304293	0.0681771	Skin_Sun_Exposed_Lower_leg	0.842785	SKI	intron_1_2235547_2235732	ENSG00000157933.11	-1.82383
intron_1_24074269_24075319	0.0658749	Skin_Sun_Exposed_Lower_leg	0.842785	MYOM3	intron_1_24400759_24401809	ENSG00000142661.19	1.83927
intron_1_247202095_247210691	0.0649338	Skin_Sun_Exposed_Lower_leg	0.842785	ENSG00000290683	intron_1_247365397_247373993	ENSG00000290683.1	1.84571
intron_1_26832607_26848608	0.0688887	Skin_Sun_Exposed_Lower_leg	0.842785	ZDHHC18	intron_1_27159098_27175099	ENSG00000204160.12	1.81915
intron_1_31684003_31684109	0.0663399	Skin_Sun_Exposed_Lower_leg	0.842785	COL16A1	intron_1_32149604_32149710	ENSG00000084636.18	-1.83612
intron_1_89107052_89108023	0.0675616	Skin_Sun_Exposed_Lower_leg	0.842785	GBP2	intron_1_89572735_89573706	ENSG00000162645.13	-1.82792
intron_1_93339274_93339357	0.0681986	Skin_Sun_Exposed_Lower_leg	0.842785	CCDC18-AS1	intron_1_93804831_93804914	ENSG00000223745.8	-1.82369
intron_20_25634827_25645531	0.065069	Skin_Sun_Exposed_Lower_leg	0.842785	ZNF337-AS1	intron_20_25615463_25626167	ENSG00000213742.8	1.84478
intron_20_38006397_38011515	0.0669966	Skin_Sun_Exposed_Lower_leg	0.842785	TTI1	intron_20_36634799_36639917	ENSG00000101407.13	-1.8317
intron_20_46357702_46358387	0.0643135	Skin_Sun_Exposed_Lower_leg	0.842785	SLC35C2	intron_20_44986341_44987026	ENSG00000080189.15	-1.85
intron_20_46357773_46358387	0.0643135	Skin_Sun_Exposed_Lower_leg	0.842785	SLC35C2	intron_20_44986412_44987026	ENSG00000080189.15	1.85
intron_20_62337938_62338016	0.067638	Skin_Sun_Exposed_Lower_leg	0.842785	LAMA5	intron_20_60912994_60913072	ENSG00000130702.15	-1.82741
intron_21_46246886_46251529	0.0666978	Skin_Sun_Exposed_Lower_leg	0.842785	MCM3AP	intron_21_47666800_47671443	ENSG00000160294.11	-1.83371
intron_22_29508520_29511106	0.0640156	Skin_Sun_Exposed_Lower_leg	0.842785	THOC5	intron_22_29904509_29907095	ENSG00000100296.14	1.85207
intron_22_30304630_30326673	0.0653326	Skin_Sun_Exposed_Lower_leg	0.842785	TBC1D10A	intron_22_30700619_30722662	ENSG00000099992.16	1.84298
intron_22_35400605_35403207	0.0681163	Skin_Sun_Exposed_Lower_leg	0.842785	MCM5	intron_22_35796598_35799200	ENSG00000100297.16	-1.82424
intron_22_45330731_45332425	0.0690665	Skin_Sun_Exposed_Lower_leg	0.842785	FAM118A	intron_22_45726612_45728306	ENSG00000100376.12	1.81798
intron_2_112913854_112917635	0.0666399	Skin_Sun_Exposed_Lower_leg	0.842785	IL37	intron_2_113671431_113675212	ENSG00000125571.10	1.83409
intron_2_112917248_112917635	0.0690363	Skin_Sun_Exposed_Lower_leg	0.842785	IL37	intron_2_113674825_113675212	ENSG00000125571.10	-1.81818
intron_2_17917871_17930950	0.0648014	Skin_Sun_Exposed_Lower_leg	0.842785	KCNS3	intron_2_18099138_18112217	ENSG00000170745.12	-1.84663
intron_2_224765837_224770211	0.0649164	Skin_Sun_Exposed_Lower_leg	0.842785	DOCK10	intron_2_225630554_225634928	ENSG00000135905.21	1.84583
intron_2_28926554_28927569	0.0654598	Skin_Sun_Exposed_Lower_leg	0.842785	WDR43	intron_2_29149420_29150435	ENSG00000163811.12	-1.84211
intron_2_54456518_54526372	0.0682851	Skin_Sun_Exposed_Lower_leg	0.842785	SPTBN1	intron_2_54683655_54753509	ENSG00000115306.16	1.82312
intron_2_73957240_73958146	0.0674518	Skin_Sun_Exposed_Lower_leg	0.842785	DGUOK	intron_2_74184367_74185273	ENSG00000114956.20	1.82865
intron_2_97196788_97198463	0.0657682	Skin_Sun_Exposed_Lower_leg	0.842785	ANKRD36	intron_2_97862525_97864200	ENSG00000135976.21	-1.84
intron_3_119230244_119235145	0.0664538	Skin_Sun_Exposed_Lower_leg	0.842785	B4GALT4	intron_3_118949091_118953992	ENSG00000121578.13	-1.83535
intron_3_146528831_146533470	0.0647759	Skin_Sun_Exposed_Lower_leg	0.842785	PLSCR1	intron_3_146246618_146251257	ENSG00000188313.13	-1.8468
intron_3_195960086_195963300	0.0643859	Skin_Sun_Exposed_Lower_leg	0.842785	SDHAP1	intron_3_195686957_195690171	ENSG00000290763.1	-1.8495
intron_3_195965542_195967514	0.0678372	Skin_Sun_Exposed_Lower_leg	0.842785	SDHAP1	intron_3_195692413_195694385	ENSG00000290763.1	-1.82609
intron_3_195965542_195967514	0.0678372	Skin_Sun_Exposed_Lower_leg	0.842785	SDHAP1	intron_3_195692413_195694385	ENSG00000185485.15	-1.82609
intron_3_195965577_195967514	0.0643859	Skin_Sun_Exposed_Lower_leg	0.842785	SDHAP1	intron_3_195692448_195694385	ENSG00000290763.1	1.8495
intron_3_37998364_37998912	0.066154	Skin_Sun_Exposed_Lower_leg	0.842785	VILL	intron_3_38039855_38040403	ENSG00000136059.16	1.83738
intron_3_39131095_39133052	0.0663581	Skin_Sun_Exposed_Lower_leg	0.842785	TTC21A	intron_3_39172586_39174543	ENSG00000168026.19	-1.836
intron_3_49412640_49413056	0.0687371	Skin_Sun_Exposed_Lower_leg	0.842785	TCTA	intron_3_49450073_49450489	ENSG00000145022.5	-1.82014
intron_3_5172740_5178664	0.0679188	Skin_Sun_Exposed_Lower_leg	0.842785	ARL8B	intron_3_5214425_5220349	ENSG00000134108.14	-1.82555
intron_3_9689082_9697711	0.0692888	Skin_Sun_Exposed_Lower_leg	0.842785	MTMR14	intron_3_9730766_9739395	ENSG00000163719.20	-1.81653
intron_3_9689082_9701790	0.0692888	Skin_Sun_Exposed_Lower_leg	0.842785	MTMR14	intron_3_9730766_9743474	ENSG00000163719.20	-1.81653
intron_3_9690143_9697711	0.0692888	Skin_Sun_Exposed_Lower_leg	0.842785	MTMR14	intron_3_9731827_9739395	ENSG00000163719.20	1.81653
intron_3_9690143_9701790	0.0692888	Skin_Sun_Exposed_Lower_leg	0.842785	MTMR14	intron_3_9731827_9743474	ENSG00000163719.20	-1.81653
intron_3_9981747_9986507	0.0657682	Skin_Sun_Exposed_Lower_leg	0.842785	EMC3	intron_3_10023431_10028191	ENSG00000125037.13	1.84
intron_4_105438036_105446383	0.0685631	Skin_Sun_Exposed_Lower_leg	0.842785	PPA2	intron_4_106359193_106367540	ENSG00000138777.20	-1.82129
intron_4_183697835_183701697	0.0662781	Skin_Sun_Exposed_Lower_leg	0.842785	TRAPPC11	intron_4_184618988_184622850	ENSG00000168538.16	-1.83654
intron_4_53391498_53399736	0.068442	Skin_Sun_Exposed_Lower_leg	0.842785	FIP1L1	intron_4_54257665_54265903	ENSG00000145216.17	-1.82209
intron_5_131709272_131710578	0.0645034	Skin_Sun_Exposed_Lower_leg	0.842785	FNIP1	intron_5_131044965_131046271	ENSG00000217128.13	-1.84868
intron_5_149239888_149244881	0.0666993	Skin_Sun_Exposed_Lower_leg	0.842785	ABLIM3	intron_5_148619451_148624444	ENSG00000173210.20	1.83369
intron_5_180609053_180609905	0.0676381	Skin_Sun_Exposed_Lower_leg	0.842785	FLT4	intron_5_180036053_180036905	ENSG00000037280.16	1.82741
intron_5_73911575_73940844	0.0687538	Skin_Sun_Exposed_Lower_leg	0.842785	ARHGEF28	intron_5_73207400_73236669	ENSG00000214944.10	1.82003
intron_5_78116234_78128030	0.0676117	Skin_Sun_Exposed_Lower_leg	0.842785	AP3B1	intron_5_77412058_77423854	ENSG00000132842.15	1.82759
intron_6_118826864_118827927	0.0686227	Skin_Sun_Exposed_Lower_leg	0.842785	MCM9	intron_6_119148027_119149090	ENSG00000111877.18	-1.8209
intron_6_131579285_131581219	0.0646935	Skin_Sun_Exposed_Lower_leg	0.842785	ARG1	intron_6_131900425_131902359	ENSG00000118520.15	-1.84737
intron_6_148519893_148525291	0.067208	Skin_Sun_Exposed_Lower_leg	0.842785	SASH1	intron_6_148841029_148846427	ENSG00000111961.19	1.83028
intron_6_158504178_158506578	0.0670782	Skin_Sun_Exposed_Lower_leg	0.842785	TULP4	intron_6_158925210_158927610	ENSG00000130338.13	-1.83115
intron_6_170577717_170578857	0.0652275	Skin_Sun_Exposed_Lower_leg	0.842785	PDCD2	intron_6_170886805_170887945	ENSG00000071994.11	-1.8437
intron_6_30199153_30213305	0.0672438	Skin_Sun_Exposed_Lower_leg	0.842785	TRIM26	intron_6_30166930_30181082	ENSG00000234127.9	1.83004
intron_6_53273344_53275090	0.0683473	Skin_Sun_Exposed_Lower_leg	0.842785	ELOVL5	intron_6_53138142_53139888	ENSG00000012660.14	1.82271
intron_7_100157214_100157293	0.0687323	Skin_Sun_Exposed_Lower_leg	0.842785	TRAPPC14	intron_7_99754837_99754916	ENSG00000146826.17	-1.82018
intron_7_100157214_100157373	0.0687323	Skin_Sun_Exposed_Lower_leg	0.842785	TRAPPC14	intron_7_99754837_99754996	ENSG00000146826.17	1.82018
intron_7_129727365_129755018	0.0645034	Skin_Sun_Exposed_Lower_leg	0.842785	NRF1	intron_7_129367205_129394858	ENSG00000106459.15	-1.84868
intron_7_149198752_149206696	0.0660679	Skin_Sun_Exposed_Lower_leg	0.842785	ZNF282	intron_7_148895844_148903788	ENSG00000170265.12	1.83796
intron_7_30391035_30411898	0.064129	Skin_Sun_Exposed_Lower_leg	0.842785	LINC01176	intron_7_30430651_30451514	ENSG00000281404.2	1.85128
intron_7_64544432_64562925	0.0685072	Skin_Sun_Exposed_Lower_leg	0.842785	ZNF680	intron_7_64004810_64023303	ENSG00000173041.12	-1.82166
intron_7_76054998_76057410	0.0649801	Skin_Sun_Exposed_Lower_leg	0.842785	MDH2	intron_7_75684316_75686728	ENSG00000146701.12	1.84539
intron_8_128096654_128100980	0.0639757	Skin_Sun_Exposed_Lower_leg	0.842785	PVT1	intron_8_129108900_129113226	ENSG00000249859.14	1.85235
intron_8_144390746_144390861	0.0674638	Skin_Sun_Exposed_Lower_leg	0.842785	ADCK5	intron_8_145615946_145616061	ENSG00000173137.12	1.82857
intron_8_20214968_20216413	0.067649	Skin_Sun_Exposed_Lower_leg	0.842785	ATP6V1B2	intron_8_20072479_20073924	ENSG00000147416.11	-1.82734
intron_8_38728671_38788704	0.0669986	Skin_Sun_Exposed_Lower_leg	0.842785	TACC1	intron_8_38586189_38646222	ENSG00000147526.20	1.83168
intron_8_67132080_67137456	0.0687982	Skin_Sun_Exposed_Lower_leg	0.842785	CSPP1	intron_8_68044315_68049691	ENSG00000104218.16	1.81974
intron_8_67190759_67195382	0.0687982	Skin_Sun_Exposed_Lower_leg	0.842785	CSPP1	intron_8_68102994_68107617	ENSG00000104218.16	1.81974
intron_8_67271936_67275976	0.0648699	Skin_Sun_Exposed_Lower_leg	0.842785	ARFGEF1	intron_8_68184171_68188211	ENSG00000066777.9	-1.84615
intron_8_94958179_94980855	0.0673236	Skin_Sun_Exposed_Lower_leg	0.842785	NDUFAF6	intron_8_95970407_95993083	ENSG00000156170.14	-1.82951
intron_9_100126549_100226062	0.0676117	Skin_Sun_Exposed_Lower_leg	0.842785	INVS	intron_9_102888831_102988344	ENSG00000119509.13	1.82759
intron_9_108935689_108936308	0.0692916	Skin_Sun_Exposed_Lower_leg	0.842785	ABITRAM	intron_9_111697969_111698588	ENSG00000119328.12	-1.81651
intron_9_108948234_108952209	0.0685915	Skin_Sun_Exposed_Lower_leg	0.842785	CTNNAL1	intron_9_111710514_111714489	ENSG00000119326.15	1.8211
intron_9_108955827_108965378	0.0685915	Skin_Sun_Exposed_Lower_leg	0.842785	CTNNAL1	intron_9_111718107_111727658	ENSG00000119326.15	-1.8211
intron_9_117704565_117708563	0.0652592	Skin_Sun_Exposed_Lower_leg	0.842785	ENSG00000285082	intron_9_120466843_120470841	ENSG00000285082.3	-1.84348
intron_9_117704565_117708563	0.0652592	Skin_Sun_Exposed_Lower_leg	0.842785	TLR4	intron_9_120466843_120470841	ENSG00000136869.16	-1.84348
intron_9_133100382_133100496	0.0675457	Skin_Sun_Exposed_Lower_leg	0.842785	RALGDS	intron_9_135975769_135975883	ENSG00000160271.16	1.82803
intron_9_133100382_133101520	0.0675457	Skin_Sun_Exposed_Lower_leg	0.842785	ENSG00000285245	intron_9_135975769_135976907	ENSG00000285245.1	-1.82803
intron_9_133100382_133101520	0.0675457	Skin_Sun_Exposed_Lower_leg	0.842785	RALGDS	intron_9_135975769_135976907	ENSG00000160271.16	-1.82803
intron_9_133251152_133275162	0.0662781	Skin_Sun_Exposed_Lower_leg	0.842785	ABO	intron_9_136126539_136150578	ENSG00000175164.16	1.83654
intron_9_14113081_14116181	0.0663608	Skin_Sun_Exposed_Lower_leg	0.842785	NFIB	intron_9_14113080_14116180	ENSG00000147862.18	-1.83598
intron_9_33048258_33053123	0.0664688	Skin_Sun_Exposed_Lower_leg	0.842785	SMU1	intron_9_33048256_33053121	ENSG00000122692.9	-1.83525
intron_17_76287897_76289992	0.0591883	Adrenal_Gland	0.842841	QRICH2	intron_17_74283978_74286073	ENSG00000129646.16	-1.88679
intron_17_7390795_7392791	0.0602046	Muscle_Skeletal	0.842864	PLSCR3	intron_17_7294114_7296110	ENSG00000187838.17	-1.87929
intron_17_7390795_7392791	0.0602046	Muscle_Skeletal	0.842864	TMEM256-PLSCR3	intron_17_7294114_7296110	ENSG00000262481.5	-1.87929
intron_10_11493228_11501101	0.0458818	Brain_Hypothalamus	0.842879	USP6NL	intron_10_11535227_11543100	ENSG00000148429.15	1.99648
intron_10_131934555_131940031	0.0456509	Brain_Hypothalamus	0.842879	PPP2R2D	intron_10_133748059_133753535	ENSG00000175470.20	-1.99861
intron_10_18655175_18659193	0.0462554	Brain_Hypothalamus	0.842879	NSUN6	intron_10_18944104_18948122	ENSG00000241058.4	-1.99306
intron_12_109576145_109579165	0.0460429	Brain_Hypothalamus	0.842879	MVK	intron_12_110013950_110016970	ENSG00000110921.14	1.995
intron_13_27621140_27648379	0.0456317	Brain_Hypothalamus	0.842879	POLR1D	intron_13_28195277_28222516	ENSG00000186184.20	1.99878
intron_13_30241086_30255447	0.0455003	Brain_Hypothalamus	0.842879	KATNAL1	intron_13_30815223_30829584	ENSG00000102781.14	2
intron_15_42343154_42345758	0.0457844	Brain_Hypothalamus	0.842879	GANC	intron_15_42635352_42637956	ENSG00000214013.10	-1.99738
intron_15_64944747_64947404	0.0455003	Brain_Hypothalamus	0.842879	ANKDD1A	intron_15_65236944_65239624	ENSG00000166839.18	2
intron_16_8772917_8774890	0.0457555	Brain_Hypothalamus	0.842879	ABAT	intron_16_8866774_8868747	ENSG00000183044.12	1.99764
intron_17_28639460_28639575	0.0457669	Brain_Hypothalamus	0.842879	BLTP2	intron_17_26966478_26966593	ENSG00000007202.15	-1.99754
intron_17_64821017_64821767	0.0458671	Brain_Hypothalamus	0.842879	ENSG00000291117	intron_17_62817135_62817885	ENSG00000291117.1	-1.99661
intron_1_153934964_153936060	0.0462554	Brain_Hypothalamus	0.842879	DENND4B	intron_1_153907440_153908536	ENSG00000198837.10	1.99306
intron_1_155260659_155261657	0.0462107	Brain_Hypothalamus	0.842879	SCAMP3	intron_1_155230450_155231448	ENSG00000116521.11	1.99346
intron_1_155260659_155262086	0.0462107	Brain_Hypothalamus	0.842879	SCAMP3	intron_1_155230450_155231877	ENSG00000116521.11	-1.99346
intron_1_231522637_231527338	0.0462449	Brain_Hypothalamus	0.842879	ENSG00000233461	intron_1_231658383_231663084	ENSG00000233461.6	-1.99315
intron_20_37236709_37241303	0.0462348	Brain_Hypothalamus	0.842879	RPN2	intron_20_35865112_35869706	ENSG00000118705.18	-1.99324
intron_2_171707377_171712767	0.0461507	Brain_Hypothalamus	0.842879	DYNC1I2	intron_2_172563887_172569277	ENSG00000077380.16	-1.99401
intron_2_8958642_9003540	0.0459237	Brain_Hypothalamus	0.842879	MBOAT2	intron_2_9098771_9143669	ENSG00000143797.12	-1.99609
intron_3_46365045_46371244	0.0455003	Brain_Hypothalamus	0.842879	CCR5AS	intron_3_46406536_46412735	ENSG00000223552.3	2
intron_3_49810672_49810752	0.0462014	Brain_Hypothalamus	0.842879	UBA7	intron_3_49848105_49848185	ENSG00000182179.13	1.99355
intron_5_180608284_180608968	0.0461281	Brain_Hypothalamus	0.842879	FLT4	intron_5_180035284_180035968	ENSG00000037280.16	-1.99422
intron_6_33292313_33292430	0.045736	Brain_Hypothalamus	0.842879	RGL2	intron_6_33260090_33260207	ENSG00000237441.10	1.99782
intron_6_46161753_46165387	0.0459481	Brain_Hypothalamus	0.842879	ENPP5	intron_6_46129490_46133124	ENSG00000112796.10	-1.99587
intron_8_102880058_102937624	0.0461655	Brain_Hypothalamus	0.842879	MAILR	intron_8_103892286_103949852	ENSG00000253320.7	-1.99388
intron_8_9008148_9011542	0.0454384	Brain_Hypothalamus	0.842879	ERI1	intron_8_8865658_8869052	ENSG00000104626.15	2.00057
intron_14_103498528_103500156	0.0762205	Brain_Cerebellar_Hemisphere	0.842882	MARK3	intron_14_103964865_103966493	ENSG00000075413.19	-1.77305
intron_20_62337727_62337804	0.0762117	Brain_Cerebellar_Hemisphere	0.842882	LAMA5	intron_20_60912783_60912860	ENSG00000130702.15	1.7731
intron_10_103617314_103622470	0.0720026	Esophagus_Mucosa	0.842883	SH3PXD2A	intron_10_105377071_105382227	ENSG00000107957.17	-1.7991
intron_10_27219857_27223338	0.0725549	Esophagus_Mucosa	0.842883	ACBD5	intron_10_27508786_27512267	ENSG00000107897.20	-1.79562
intron_10_69451690_69483691	0.072249	Esophagus_Mucosa	0.842883	TSPAN15	intron_10_71211446_71243447	ENSG00000099282.10	1.79755
intron_11_64241132_64242384	0.0722162	Esophagus_Mucosa	0.842883	FKBP2	intron_11_64008604_64009856	ENSG00000173486.14	-1.79775
intron_11_64246089_64247953	0.0722162	Esophagus_Mucosa	0.842883	PPP1R14B-AS1	intron_11_64013561_64015425	ENSG00000256940.4	1.79775
intron_11_64246248_64247953	0.0722162	Esophagus_Mucosa	0.842883	PPP1R14B-AS1	intron_11_64013720_64015425	ENSG00000256940.4	1.79775
intron_12_110497002_110502049	0.0723975	Esophagus_Mucosa	0.842883	VPS29	intron_12_110934807_110939854	ENSG00000111237.19	-1.79661
intron_12_110498859_110499535	0.0723975	Esophagus_Mucosa	0.842883	VPS29	intron_12_110936664_110937340	ENSG00000111237.19	1.79661
intron_12_112978785_112987038	0.0724183	Esophagus_Mucosa	0.842883	OAS2	intron_12_113416590_113424843	ENSG00000111335.14	1.79648
intron_15_74541330_74543860	0.0725555	Esophagus_Mucosa	0.842883	ARID3B	intron_15_74833671_74836201	ENSG00000179361.18	-1.79562
intron_16_30772190_30773938	0.0719343	Esophagus_Mucosa	0.842883	RNF40	intron_16_30783511_30785259	ENSG00000103549.22	-1.79953
intron_17_50547285_50547665	0.0725499	Esophagus_Mucosa	0.842883	SPATA20	intron_17_48624646_48625026	ENSG00000006282.21	1.79565
intron_17_50547285_50547720	0.0725499	Esophagus_Mucosa	0.842883	SPATA20	intron_17_48624646_48625081	ENSG00000006282.21	-1.79565
intron_17_7009889_7010059	0.0721708	Esophagus_Mucosa	0.842883	ALOX12-AS1	intron_17_6913208_6913378	ENSG00000215067.12	-1.79804
intron_18_55585352_55587045	0.0721972	Esophagus_Mucosa	0.842883	TCF4	intron_18_53252583_53254276	ENSG00000196628.20	1.79787
intron_19_5215595_5218420	0.0720119	Esophagus_Mucosa	0.842883	PTPRS	intron_19_5215606_5218431	ENSG00000105426.19	1.79904
intron_20_1164476_1165029	0.0725581	Esophagus_Mucosa	0.842883	PSMF1	intron_20_1145120_1145673	ENSG00000125818.18	-1.7956
intron_22_41209951_41213630	0.0720728	Esophagus_Mucosa	0.842883	L3MBTL2-AS1	intron_22_41605955_41609634	ENSG00000235513.2	-1.79866
intron_3_170868134_170868298	0.0725223	Esophagus_Mucosa	0.842883	RPL22L1	intron_3_170585923_170586087	ENSG00000163584.18	-1.79583
intron_3_38136685_38136865	0.0724367	Esophagus_Mucosa	0.842883	ACAA1	intron_3_38178176_38178356	ENSG00000060971.19	-1.79636
intron_4_102501788_102525512	0.0723195	Esophagus_Mucosa	0.842883	NFKB1	intron_4_103422945_103446669	ENSG00000109320.14	-1.7971
intron_4_56656012_56681255	0.0721723	Esophagus_Mucosa	0.842883	HOPX	intron_4_57522178_57547421	ENSG00000171476.22	1.79803
intron_6_84169433_84171606	0.0721487	Esophagus_Mucosa	0.842883	CEP162	intron_6_84879152_84881325	ENSG00000135315.12	1.79818
intron_7_64903419_64917581	0.0723195	Esophagus_Mucosa	0.842883	ZNF273	intron_7_64363797_64377959	ENSG00000198039.12	1.7971
intron_11_77201638_77202300	0.0593335	Adrenal_Gland	0.842887	MYO7A	intron_11_76912683_76913345	ENSG00000137474.23	1.88571
intron_11_882515_883148	0.059258	Adrenal_Gland	0.842887	CHID1	intron_11_882515_883148	ENSG00000177830.18	1.88627
intron_12_106323646_106335639	0.0594224	Adrenal_Gland	0.842887	TCP11L2	intron_12_106717424_106729417	ENSG00000166046.11	-1.88506
intron_17_50673138_50673469	0.0594444	Adrenal_Gland	0.842887	ABCC3	intron_17_48750499_48750830	ENSG00000108846.16	1.88489
intron_5_52788414_52801409	0.0594048	Adrenal_Gland	0.842887	PELO	intron_5_52084248_52097243	ENSG00000152684.11	1.88519
intron_5_52788414_52824313	0.0594048	Adrenal_Gland	0.842887	ITGA1	intron_5_52084248_52120147	ENSG00000213949.10	-1.88519
intron_7_6600356_6602101	0.0594546	Adrenal_Gland	0.842887	INTS15	intron_7_6639987_6641732	ENSG00000146576.13	1.88482
intron_9_98251926_98255173	0.059257	Adrenal_Gland	0.842887	TBC1D2	intron_9_101014208_101017455	ENSG00000095383.20	-1.88628
intron_10_110507154_110510020	0.0770255	Cells_EBV-transformed_lymphocytes	0.842887	DUSP5	intron_10_112266912_112269778	ENSG00000138166.6	-1.76821
intron_11_106059109_106076507	0.0783123	Cells_EBV-transformed_lymphocytes	0.842887	KBTBD3	intron_11_105929836_105947234	ENSG00000182359.15	1.76056
intron_11_125102809_125111585	0.0766885	Cells_EBV-transformed_lymphocytes	0.842887	TMEM218	intron_11_124972705_124981481	ENSG00000150433.10	1.77023
intron_11_60383288_60386717	0.0768554	Cells_EBV-transformed_lymphocytes	0.842887	MS4A7	intron_11_60150761_60154190	ENSG00000166927.13	1.76923
intron_11_64343325_64343507	0.077403	Cells_EBV-transformed_lymphocytes	0.842887	CCDC88B	intron_11_64110797_64110979	ENSG00000168071.22	1.76596
intron_11_64343330_64343507	0.077403	Cells_EBV-transformed_lymphocytes	0.842887	CCDC88B	intron_11_64110802_64110979	ENSG00000168071.22	-1.76596
intron_11_65570970_65571391	0.0782196	Cells_EBV-transformed_lymphocytes	0.842887	ZNRD2	intron_11_65338441_65338862	ENSG00000173465.8	1.76111
intron_11_65570970_65572443	0.0782196	Cells_EBV-transformed_lymphocytes	0.842887	ZNRD2	intron_11_65338441_65339914	ENSG00000173465.8	-1.76111
intron_11_72755753_72758530	0.0776132	Cells_EBV-transformed_lymphocytes	0.842887	STARD10	intron_11_72466798_72469575	ENSG00000214530.10	-1.76471
intron_11_76539640_76542216	0.0778832	Cells_EBV-transformed_lymphocytes	0.842887	EMSY	intron_11_76250684_76253260	ENSG00000158636.17	-1.7631
intron_11_9295387_9299584	0.0782056	Cells_EBV-transformed_lymphocytes	0.842887	TMEM41B	intron_11_9316934_9321131	ENSG00000166471.11	1.76119
intron_12_57598062_57599065	0.0765205	Cells_EBV-transformed_lymphocytes	0.842887	PIP4K2C	intron_12_57991845_57992848	ENSG00000166908.18	1.77124
intron_12_57599211_57600324	0.0765205	Cells_EBV-transformed_lymphocytes	0.842887	PIP4K2C	intron_12_57992994_57994107	ENSG00000166908.18	-1.77124
intron_12_57599438_57600324	0.0765205	Cells_EBV-transformed_lymphocytes	0.842887	PIP4K2C	intron_12_57993221_57994107	ENSG00000166908.18	1.77124
intron_15_42343154_42345758	0.0775272	Cells_EBV-transformed_lymphocytes	0.842887	GANC	intron_15_42635352_42637956	ENSG00000214013.10	-1.76522
intron_15_42345832_42348103	0.0775272	Cells_EBV-transformed_lymphocytes	0.842887	GANC	intron_15_42638030_42640301	ENSG00000214013.10	1.76522
intron_15_42354453_42384483	0.0775272	Cells_EBV-transformed_lymphocytes	0.842887	ENSG00000258461	intron_15_42646651_42676681	ENSG00000258461.5	1.76522
intron_16_1984943_1985866	0.0774536	Cells_EBV-transformed_lymphocytes	0.842887	GFER	intron_16_2034944_2035867	ENSG00000127554.13	1.76566
intron_16_2752846_2756334	0.0775774	Cells_EBV-transformed_lymphocytes	0.842887	SRRM2	intron_16_2802847_2806335	ENSG00000167978.18	-1.76492
intron_16_89591058_89595367	0.0781592	Cells_EBV-transformed_lymphocytes	0.842887	CPNE7	intron_16_89657466_89661775	ENSG00000178773.15	-1.76147
intron_17_47404633_47409647	0.0768977	Cells_EBV-transformed_lymphocytes	0.842887	EFCAB13	intron_17_45481999_45487013	ENSG00000178852.16	-1.76898
intron_17_5450406_5450807	0.0777507	Cells_EBV-transformed_lymphocytes	0.842887	DHX33	intron_17_5353726_5354127	ENSG00000005100.13	-1.76389
intron_18_58498097_58503931	0.0772076	Cells_EBV-transformed_lymphocytes	0.842887	ALPK2	intron_18_56165329_56171163	ENSG00000198796.7	1.76712
intron_18_9549338_9550052	0.0767598	Cells_EBV-transformed_lymphocytes	0.842887	PPP4R1	intron_18_9549336_9550050	ENSG00000154845.16	-1.7698
intron_19_15115921_15116001	0.0777741	Cells_EBV-transformed_lymphocytes	0.842887	ILVBL	intron_19_15226732_15226812	ENSG00000105135.16	-1.76375
intron_19_35259064_35261925	0.0774912	Cells_EBV-transformed_lymphocytes	0.842887	LSR	intron_19_35749967_35752828	ENSG00000105699.17	1.76543
intron_19_35259064_35266359	0.0774912	Cells_EBV-transformed_lymphocytes	0.842887	LSR	intron_19_35749967_35757262	ENSG00000105699.17	-1.76543
intron_19_48090417_48095464	0.0779189	Cells_EBV-transformed_lymphocytes	0.842887	PLA2G4C	intron_19_48593674_48598721	ENSG00000105499.14	-1.76289
intron_19_57584612_57588539	0.0782605	Cells_EBV-transformed_lymphocytes	0.842887	ZIK1	intron_19_58095980_58099907	ENSG00000171649.12	1.76087
intron_19_57584990_57588539	0.0782605	Cells_EBV-transformed_lymphocytes	0.842887	ZIK1	intron_19_58096358_58099907	ENSG00000171649.12	1.76087
intron_19_901546_901976	0.077245	Cells_EBV-transformed_lymphocytes	0.842887	R3HDM4	intron_19_901546_901976	ENSG00000198858.10	1.7669
intron_1_202811370_202811689	0.0772106	Cells_EBV-transformed_lymphocytes	0.842887	PCAT6	intron_1_202780498_202780817	ENSG00000228288.9	1.76711
intron_1_203059271_203059770	0.0783123	Cells_EBV-transformed_lymphocytes	0.842887	PPFIA4	intron_1_203028399_203028898	ENSG00000143847.16	1.76056
intron_1_29149226_29154696	0.0764062	Cells_EBV-transformed_lymphocytes	0.842887	SRSF4	intron_1_29475738_29481208	ENSG00000116350.18	-1.77193
intron_20_16371761_16378805	0.0767146	Cells_EBV-transformed_lymphocytes	0.842887	KIF16B	intron_20_16352406_16359450	ENSG00000089177.19	1.77008
intron_20_18412853_18414348	0.0782781	Cells_EBV-transformed_lymphocytes	0.842887	DZANK1	intron_20_18393497_18394992	ENSG00000089091.17	-1.76077
intron_20_25213406_25214867	0.0767123	Cells_EBV-transformed_lymphocytes	0.842887	ENTPD6	intron_20_25194042_25195503	ENSG00000197586.13	1.77009
intron_22_17655832_17683214	0.07799	Cells_EBV-transformed_lymphocytes	0.842887	BCL2L13	intron_22_18138598_18165980	ENSG00000099968.18	-1.76247
intron_22_29512136_29517029	0.0779031	Cells_EBV-transformed_lymphocytes	0.842887	THOC5	intron_22_29908125_29913018	ENSG00000100296.14	1.76298
intron_22_31095455_31095534	0.0775592	Cells_EBV-transformed_lymphocytes	0.842887	SMTN	intron_22_31491441_31491520	ENSG00000183963.19	-1.76503
intron_22_36254999_36257083	0.0774725	Cells_EBV-transformed_lymphocytes	0.842887	APOL1	intron_22_36651045_36653129	ENSG00000100342.22	-1.76554
intron_22_36254999_36257319	0.0774725	Cells_EBV-transformed_lymphocytes	0.842887	APOL1	intron_22_36651045_36653365	ENSG00000100342.22	1.76554
intron_22_36257136_36257319	0.0774725	Cells_EBV-transformed_lymphocytes	0.842887	APOL1	intron_22_36653182_36653365	ENSG00000100342.22	-1.76554
intron_2_227340380_227347226	0.0779196	Cells_EBV-transformed_lymphocytes	0.842887	MFF	intron_2_228205096_228211942	ENSG00000168958.21	-1.76289
intron_2_27132082_27132204	0.0779196	Cells_EBV-transformed_lymphocytes	0.842887	PREB	intron_2_27354950_27355072	ENSG00000138073.14	1.76289
intron_2_27132082_27132603	0.0779196	Cells_EBV-transformed_lymphocytes	0.842887	PREB	intron_2_27354950_27355471	ENSG00000138073.14	1.76289
intron_2_27132403_27132603	0.0779196	Cells_EBV-transformed_lymphocytes	0.842887	PREB	intron_2_27355271_27355471	ENSG00000138073.14	-1.76289
intron_2_95938901_95938987	0.0775178	Cells_EBV-transformed_lymphocytes	0.842887	ANKRD36C	intron_2_96604649_96604735	ENSG00000174501.15	1.76527
intron_3_129467066_129469342	0.0774171	Cells_EBV-transformed_lymphocytes	0.842887	IFT122	intron_3_129185909_129188185	ENSG00000163913.14	1.76587
intron_3_47002288_47002371	0.0777244	Cells_EBV-transformed_lymphocytes	0.842887	NBEAL2	intron_3_47043778_47043861	ENSG00000160796.18	-1.76405
intron_4_106236808_106237491	0.0767223	Cells_EBV-transformed_lymphocytes	0.842887	TBCK	intron_4_107157965_107158648	ENSG00000145348.17	-1.77003
intron_4_106236808_106242470	0.0767536	Cells_EBV-transformed_lymphocytes	0.842887	TBCK	intron_4_107157965_107163627	ENSG00000145348.17	1.76984
intron_4_151671302_151672609	0.0773351	Cells_EBV-transformed_lymphocytes	0.842887	GATB	intron_4_152592454_152593761	ENSG00000059691.12	1.76636
intron_5_154756193_154790325	0.0765079	Cells_EBV-transformed_lymphocytes	0.842887	LARP1	intron_5_154135753_154169885	ENSG00000155506.19	-1.77132
intron_5_180851493_180860528	0.0767661	Cells_EBV-transformed_lymphocytes	0.842887	ZFP62	intron_5_180278493_180287528	ENSG00000196670.14	-1.76977
intron_5_43139309_43161249	0.0780816	Cells_EBV-transformed_lymphocytes	0.842887	ZNF131	intron_5_43139411_43161351	ENSG00000172262.12	1.76193
intron_5_69285467_69292188	0.0779697	Cells_EBV-transformed_lymphocytes	0.842887	CCDC125	intron_5_68581294_68588015	ENSG00000183323.13	1.76259
intron_6_3737196_3738057	0.0768705	Cells_EBV-transformed_lymphocytes	0.842887	PXDC1	intron_6_3737430_3738291	ENSG00000168994.14	-1.76914
intron_6_42057513_42068465	0.0764069	Cells_EBV-transformed_lymphocytes	0.842887	TAF8	intron_6_42025251_42036203	ENSG00000137413.17	1.77193
intron_6_78990985_78997414	0.0777362	Cells_EBV-transformed_lymphocytes	0.842887	PHIP	intron_6_79700702_79707131	ENSG00000146247.15	-1.76398
intron_7_6813037_6814764	0.0772928	Cells_EBV-transformed_lymphocytes	0.842887	CCZ1B	intron_7_6852668_6854395	ENSG00000146574.16	1.76661
intron_7_76618300_76618497	0.0782373	Cells_EBV-transformed_lymphocytes	0.842887	POMZP3	intron_7_76247617_76247814	ENSG00000146707.15	-1.76101
intron_7_76618300_76625522	0.0782373	Cells_EBV-transformed_lymphocytes	0.842887	POMZP3	intron_7_76247617_76254839	ENSG00000146707.15	1.76101
intron_7_76618615_76625522	0.0782373	Cells_EBV-transformed_lymphocytes	0.842887	POMZP3	intron_7_76247932_76254839	ENSG00000146707.15	-1.76101
intron_8_17098553_17104391	0.0766292	Cells_EBV-transformed_lymphocytes	0.842887	MICU3	intron_8_16956062_16961900	ENSG00000155970.12	1.77059
intron_8_42542155_42546469	0.0765663	Cells_EBV-transformed_lymphocytes	0.842887	SMIM19	intron_8_42397298_42401612	ENSG00000176209.12	1.77097
intron_9_120389292_120389741	0.0771136	Cells_EBV-transformed_lymphocytes	0.842887	CDK5RAP2	intron_9_123151570_123152019	ENSG00000136861.19	-1.76769
intron_11_95887684_95888156	0.0550717	Skin_Not_Sun_Exposed_Suprapubic	0.84292	MTMR2	intron_11_95620848_95621320	ENSG00000087053.20	1.91831
intron_11_112214944_112216220	0.0773249	Brain_Frontal_Cortex_BA9	0.842925	BCO2	intron_11_112085667_112086943	ENSG00000197580.13	-1.76642
intron_12_122988872_122990545	0.0772206	Brain_Frontal_Cortex_BA9	0.842925	PITPNM2	intron_12_123473419_123475092	ENSG00000090975.14	-1.76705
intron_19_901546_901976	0.077245	Brain_Frontal_Cortex_BA9	0.842925	R3HDM4	intron_19_901546_901976	ENSG00000198858.10	1.7669
intron_1_151137074_151137711	0.0773175	Brain_Frontal_Cortex_BA9	0.842925	SEMA6C	intron_1_151109550_151110187	ENSG00000143434.17	1.76647
intron_1_223744218_223745306	0.0772841	Brain_Frontal_Cortex_BA9	0.842925	CAPN2	intron_1_223931920_223933008	ENSG00000162909.18	-1.76667
intron_22_30415865_30415948	0.0589661	smultixcan	0.842953	ENSG00000249590	intron_22_30811854_30811937	ENSG00000249590.7	-1.88845
intron_22_30415865_30415948	0.0589661	smultixcan	0.842953	SEC14L2	intron_22_30811854_30811937	ENSG00000100003.18	-1.88845
intron_10_34331344_34337275	0.0661353	Ovary	0.84297	PARD3	intron_10_34620272_34626203	ENSG00000148498.17	1.83751
intron_11_884169_899340	0.0659579	Ovary	0.84297	CHID1	intron_11_884169_899340	ENSG00000177830.18	-1.83871
intron_15_40898998_40899144	0.0660747	Ovary	0.84297	VPS18	intron_15_41191196_41191342	ENSG00000104142.11	-1.83792
intron_15_42165816_42166159	0.065896	Ovary	0.84297	VPS39	intron_15_42458014_42458357	ENSG00000166887.16	-1.83913
intron_16_75243090_75265825	0.0656832	Ovary	0.84297	BCAR1	intron_16_75276988_75299723	ENSG00000050820.17	-1.84058
intron_16_88710016_88710223	0.0656726	Ovary	0.84297	CTU2	intron_16_88776424_88776631	ENSG00000174177.13	-1.84065
intron_17_18163838_18167590	0.0656832	Ovary	0.84297	MYO15A	intron_17_18067152_18070904	ENSG00000091536.20	-1.84058
intron_17_42316851_42317182	0.0656601	Ovary	0.84297	STAT3	intron_17_40468869_40469200	ENSG00000168610.16	1.84074
intron_17_42316901_42317182	0.0656601	Ovary	0.84297	STAT3	intron_17_40468919_40469200	ENSG00000168610.16	-1.84074
intron_17_82055825_82056001	0.0658377	Ovary	0.84297	GPS1	intron_17_80013701_80013877	ENSG00000169727.14	1.83953
intron_19_43646548_43652225	0.0658131	Ovary	0.84297	PLAUR	intron_19_44150700_44156377	ENSG00000011422.12	1.83969
intron_1_89107052_89108023	0.0662273	Ovary	0.84297	GBP2	intron_1_89572735_89573706	ENSG00000162645.13	-1.83688
intron_20_43458509_43459153	0.0662092	Ovary	0.84297	SRSF6	intron_20_42087149_42087793	ENSG00000124193.16	-1.837
intron_21_25729801_25734333	0.0661204	Ovary	0.84297	ATP5PF	intron_21_27102112_27106644	ENSG00000154723.13	-1.83761
intron_21_25734375_25734853	0.0661204	Ovary	0.84297	ATP5PF	intron_21_27106686_27107164	ENSG00000154723.13	-1.83761
intron_2_200887685_200888956	0.0661969	Ovary	0.84297	PPIL3	intron_2_201752408_201753679	ENSG00000240344.10	1.83709
intron_2_97196788_97198463	0.0657682	Ovary	0.84297	ANKRD36	intron_2_97862525_97864200	ENSG00000135976.21	1.84
intron_3_119230244_119235145	0.0659758	Ovary	0.84297	B4GALT4	intron_3_118949091_118953992	ENSG00000121578.13	-1.83859
intron_3_37998364_37998912	0.066154	Ovary	0.84297	VILL	intron_3_38039855_38040403	ENSG00000136059.16	1.83738
intron_3_49488745_49510419	0.0658147	Ovary	0.84297	DAG1	intron_3_49526178_49547852	ENSG00000173402.13	1.83968
intron_3_9981747_9986507	0.0657682	Ovary	0.84297	EMC3	intron_3_10023431_10028191	ENSG00000125037.13	1.84
intron_7_149198752_149206696	0.0660679	Ovary	0.84297	ZNF282	intron_7_148895844_148903788	ENSG00000170265.12	1.83796
intron_7_97966977_97969005	0.0662202	Ovary	0.84297	ENSG00000285725	intron_7_97596289_97598317	ENSG00000285725.1	1.83693
intron_9_120404113_120407012	0.0661122	Ovary	0.84297	CDK5RAP2	intron_9_123166391_123169290	ENSG00000136861.19	-1.83766
intron_9_120820979_120821355	0.0656832	Ovary	0.84297	PSMD5	intron_9_123583257_123583633	ENSG00000095261.14	-1.84058
intron_11_65780342_65780442	0.058986	smultixcan	0.842978	AP5B1	intron_11_65547813_65547913	ENSG00000254470.3	-0.944149
intron_5_112815593_112818966	0.058976	smultixcan	0.842978	APC	intron_5_112151290_112154663	ENSG00000134982.17	1.88837
intron_5_151674674_151676132	0.0589894	smultixcan	0.842978	SPARC	intron_5_151054235_151055693	ENSG00000113140.11	1.88552
intron_10_109875599_109877790	0.0784078	Cells_EBV-transformed_lymphocytes	0.842985	XPNPEP1	intron_10_111635357_111637548	ENSG00000108039.18	-1.76
intron_20_32428248_32428325	0.0784078	Cells_EBV-transformed_lymphocytes	0.842985	ASXL1	intron_20_31016051_31016128	ENSG00000171456.21	1.76
intron_5_132748475_132749348	0.0784078	Cells_EBV-transformed_lymphocytes	0.842985	CCNI2	intron_5_132084167_132085040	ENSG00000205089.8	-1.76
intron_20_1164476_1165029	0.0736696	Brain_Putamen_basal_ganglia	0.842986	PSMF1	intron_20_1145120_1145673	ENSG00000125818.18	-1.78866
intron_20_1164476_1166227	0.0736696	Brain_Putamen_basal_ganglia	0.842986	PSMF1	intron_20_1145120_1146871	ENSG00000125818.18	1.78866
intron_9_121467931_121479066	0.0737016	Brain_Putamen_basal_ganglia	0.842986	GGTA1	intron_9_124230209_124241344	ENSG00000204136.12	-1.78846
intron_9_33932628_33933490	0.0737242	Brain_Putamen_basal_ganglia	0.842986	UBAP2	intron_9_33932626_33933488	ENSG00000137073.24	-1.78832
intron_3_134507286_134531845	0.0608793	Testis	0.84299	CEP63	intron_3_134226128_134250687	ENSG00000182923.20	1.87437
intron_3_134507286_134531845	0.0608793	Testis	0.84299	ENSG00000288700	intron_3_134226128_134250687	ENSG00000288700.2	1.87437
intron_10_70161931_70162690	0.0555597	Skin_Not_Sun_Exposed_Suprapubic	0.84303	SAR1A	intron_10_71921687_71922446	ENSG00000079332.15	1.91447
intron_15_42000282_42001157	0.0556229	Skin_Not_Sun_Exposed_Suprapubic	0.84303	PLA2G4E	intron_15_42292480_42293355	ENSG00000188089.14	-1.91398
intron_15_50424514_50432338	0.0555525	Skin_Not_Sun_Exposed_Suprapubic	0.84303	USP8	intron_15_50716711_50724535	ENSG00000138592.14	-1.91453
intron_15_50424654_50432338	0.0555525	Skin_Not_Sun_Exposed_Suprapubic	0.84303	USP8	intron_15_50716851_50724535	ENSG00000138592.14	-1.91453
intron_15_50424654_50439009	0.0555525	Skin_Not_Sun_Exposed_Suprapubic	0.84303	USP8	intron_15_50716851_50731206	ENSG00000138592.14	1.91453
intron_19_35764936_35765034	0.0553066	Skin_Not_Sun_Exposed_Suprapubic	0.84303	PROSER3	intron_19_36255837_36255935	ENSG00000167595.16	1.91646
intron_19_45057898_45059268	0.0554514	Skin_Not_Sun_Exposed_Suprapubic	0.84303	CLASRP	intron_19_45561156_45562526	ENSG00000104859.15	-1.91532
intron_19_45069248_45069944	0.0556842	Skin_Not_Sun_Exposed_Suprapubic	0.84303	CLASRP	intron_19_45572506_45573202	ENSG00000104859.15	1.9135
intron_19_45069248_45070022	0.0556842	Skin_Not_Sun_Exposed_Suprapubic	0.84303	CLASRP	intron_19_45572506_45573280	ENSG00000104859.15	-1.9135
intron_1_111477428_111477726	0.0556343	Skin_Not_Sun_Exposed_Suprapubic	0.84303	C1orf162	intron_1_112020050_112020348	ENSG00000143110.12	-1.91389
intron_1_156244911_156245142	0.0555982	Skin_Not_Sun_Exposed_Suprapubic	0.84303	PAQR6	intron_1_156214702_156214933	ENSG00000160781.17	1.91417
intron_1_156245238_156245782	0.0555982	Skin_Not_Sun_Exposed_Suprapubic	0.84303	PAQR6	intron_1_156215029_156215573	ENSG00000160781.17	1.91417
intron_4_521249_521660	0.0553144	Skin_Not_Sun_Exposed_Suprapubic	0.84303	PIGG	intron_4_515038_515449	ENSG00000174227.16	1.9164
intron_4_76103969_76112386	0.055606	Skin_Not_Sun_Exposed_Suprapubic	0.84303	ART3	intron_4_77025122_77033539	ENSG00000156219.18	1.91411
intron_5_146135664_146140204	0.0552675	Skin_Not_Sun_Exposed_Suprapubic	0.84303	LARS1	intron_5_145515227_145519767	ENSG00000133706.19	1.91677
intron_7_926644_935375	0.0553084	Skin_Not_Sun_Exposed_Suprapubic	0.84303	ADAP1	intron_7_966280_975011	ENSG00000105963.15	1.91645
intron_7_926644_935375	0.0553084	Skin_Not_Sun_Exposed_Suprapubic	0.84303	COX19	intron_7_966280_975011	ENSG00000240230.6	1.91645
intron_8_37473210_37475842	0.0554732	Skin_Not_Sun_Exposed_Suprapubic	0.84303	LINC01605	intron_8_37330728_37333360	ENSG00000253161.7	-1.91515
intron_8_74351321_74360137	0.0556643	Skin_Not_Sun_Exposed_Suprapubic	0.84303	GDAP1	intron_8_75263556_75272372	ENSG00000104381.14	-1.91365
intron_9_92268300_92269885	0.055665	Skin_Not_Sun_Exposed_Suprapubic	0.84303	IARS1	intron_9_95030582_95032167	ENSG00000196305.19	-1.91365
intron_16_67828559_67828667	0.0693433	Skin_Sun_Exposed_Lower_leg	0.843039	CENPT	intron_16_67862462_67862570	ENSG00000102901.13	-1.81618
intron_11_113246370_113255877	0.0616276	Esophagus_Muscularis	0.843039	NCAM1	intron_11_113117092_113126599	ENSG00000149294.17	-1.86897
intron_19_39445965_39453356	0.0620138	Esophagus_Muscularis	0.843039	SUPT5H	intron_19_39936605_39943996	ENSG00000196235.14	-1.8662
intron_19_7507141_7508206	0.0617543	Esophagus_Muscularis	0.843039	TEX45	intron_19_7572027_7573092	ENSG00000198723.11	-1.86806
intron_1_11923489_11925205	0.0618515	Esophagus_Muscularis	0.843039	KIAA2013	intron_1_11983546_11985262	ENSG00000116685.16	1.86736
intron_1_150959347_150960563	0.061883	Esophagus_Muscularis	0.843039	SETDB1	intron_1_150931823_150933039	ENSG00000143379.13	-1.86713
intron_1_150969131_150974619	0.0620138	Esophagus_Muscularis	0.843039	CERS2	intron_1_150941607_150947095	ENSG00000143418.20	-1.8662
intron_1_226890133_226890656	0.0618113	Esophagus_Muscularis	0.843039	PSEN2	intron_1_227077834_227078357	ENSG00000143801.18	1.86765
intron_1_226890133_226891278	0.0618113	Esophagus_Muscularis	0.843039	ENSG00000288674	intron_1_227077834_227078979	ENSG00000288674.1	-1.86765
intron_1_226890133_226891278	0.0618113	Esophagus_Muscularis	0.843039	PSEN2	intron_1_227077834_227078979	ENSG00000143801.18	-1.86765
intron_1_226890965_226891278	0.0618113	Esophagus_Muscularis	0.843039	PSEN2	intron_1_227078666_227078979	ENSG00000143801.18	1.86765
intron_20_62312316_62312400	0.0618826	Esophagus_Muscularis	0.843039	LAMA5	intron_20_60887372_60887456	ENSG00000130702.15	1.86714
intron_4_112548380_112553835	0.0618113	Esophagus_Muscularis	0.843039	ZGRF1	intron_4_113469536_113474991	ENSG00000138658.16	1.86765
intron_5_150932290_150942218	0.0616767	Esophagus_Muscularis	0.843039	ZNF300P1	intron_5_150311852_150321780	ENSG00000291115.1	1.86861
intron_5_150932290_150942218	0.0616767	Esophagus_Muscularis	0.843039	ZNF300P1	intron_5_150311852_150321780	ENSG00000197083.14	1.86861
intron_5_181056015_181056538	0.0616204	Esophagus_Muscularis	0.843039	BTNL9	intron_5_180483015_180483538	ENSG00000165810.17	1.86902
intron_6_158982688_158983662	0.0617101	Esophagus_Muscularis	0.843039	RSPH3	intron_6_159403720_159404694	ENSG00000130363.13	1.86837
intron_9_124801663_124804094	0.0620138	Esophagus_Muscularis	0.843039	OLFML2A	intron_9_127563942_127566373	ENSG00000185585.20	1.8662
intron_9_124804342_124807781	0.0620138	Esophagus_Muscularis	0.843039	OLFML2A	intron_9_127566621_127570060	ENSG00000185585.20	-1.8662
intron_9_85655200_85657435	0.0617302	Esophagus_Muscularis	0.843039	AGTPBP1	intron_9_88270115_88272350	ENSG00000135049.16	-1.86823
intron_9_85655320_85657435	0.0619345	Esophagus_Muscularis	0.843039	AGTPBP1	intron_9_88270235_88272350	ENSG00000135049.16	1.86676
intron_3_179653393_179681878	0.0590054	smultixcan	0.843052	USP13	intron_3_179371181_179399666	ENSG00000058056.10	-0.438267
intron_9_136792358_136799102	0.0590196	smultixcan	0.843052	ENSG00000272896	intron_9_139686810_139693554	ENSG00000272896.1	0.452638
intron_17_47891581_47895703	0.0621844	Esophagus_Gastroesophageal_Junction	0.843083	SP2-DT	intron_17_45968947_45973069	ENSG00000264920.4	1.86498
intron_2_171458477_171468888	0.0622226	Esophagus_Gastroesophageal_Junction	0.843083	DCAF17	intron_2_172314987_172325398	ENSG00000115827.14	-1.86471
intron_6_158993926_158999435	0.0622211	Esophagus_Gastroesophageal_Junction	0.843083	RSPH3	intron_6_159414958_159420467	ENSG00000130363.13	1.86472
intron_15_78939171_78944778	0.016569	Brain_Anterior_cingulate_cortex_BA24	0.843136	CTSH	intron_15_79231513_79237120	ENSG00000103811.18	-2.39614
intron_17_43492292_43492681	0.0165273	Brain_Anterior_cingulate_cortex_BA24	0.843136	DHX8	intron_17_41569660_41570049	ENSG00000067596.12	2.39706
intron_17_47971152_47971362	0.0164971	Brain_Anterior_cingulate_cortex_BA24	0.843136	CDK5RAP3	intron_17_46048518_46048728	ENSG00000108465.15	2.39773
intron_1_244689342_244691879	0.0165141	Brain_Anterior_cingulate_cortex_BA24	0.843136	DESI2	intron_1_244852644_244855181	ENSG00000121644.19	-2.39735
intron_17_30510909_30519939	0.0337381	Artery_Tibial	0.84314	GOSR1	intron_17_28837927_28846957	ENSG00000108587.16	-2.12319
intron_8_66432575_66439236	0.033815	Artery_Tibial	0.84314	ADHFE1	intron_8_67344810_67351471	ENSG00000147576.17	2.12227
intron_8_66432575_66442798	0.033815	Artery_Tibial	0.84314	ADHFE1	intron_8_67344810_67355033	ENSG00000147576.17	-2.12227
intron_1_28017239_28027789	0.0886557	Cells_Cultured_fibroblasts	0.843146	EYA3	intron_1_28343750_28354300	ENSG00000158161.16	1.70253
intron_2_229418230_229447316	0.0886397	Cells_Cultured_fibroblasts	0.843146	DNER	intron_2_230282946_230312032	ENSG00000187957.8	1.70262
intron_12_57110110_57111129	0.0786004	Cells_EBV-transformed_lymphocytes	0.843178	STAT6	intron_12_57503893_57504912	ENSG00000166888.12	1.75887
intron_13_102766580_102768260	0.078546	Cells_EBV-transformed_lymphocytes	0.843178	TEX30	intron_13_103418930_103420610	ENSG00000151287.17	-1.75919
intron_14_77304800_77306337	0.0786215	Cells_EBV-transformed_lymphocytes	0.843178	POMT2	intron_14_77771143_77772680	ENSG00000009830.13	1.75874
intron_15_43775923_43776039	0.078611	Cells_EBV-transformed_lymphocytes	0.843178	ELL3	intron_15_44068121_44068237	ENSG00000128886.12	1.7588
intron_15_43775923_43776039	0.078611	Cells_EBV-transformed_lymphocytes	0.843178	ENSG00000262560	intron_15_44068121_44068237	ENSG00000262560.1	1.7588
intron_18_70060042_70065829	0.0786563	Cells_EBV-transformed_lymphocytes	0.843178	RTTN	intron_18_67727278_67733065	ENSG00000176225.15	-1.75854
intron_2_97091712_97094701	0.0786102	Cells_EBV-transformed_lymphocytes	0.843178	FAHD2B	intron_2_97757449_97760438	ENSG00000144199.12	1.75881
intron_4_56656012_56681255	0.0785747	Cells_EBV-transformed_lymphocytes	0.843178	HOPX	intron_4_57522178_57547421	ENSG00000171476.22	1.75902
intron_9_27048274_27055609	0.0786419	Cells_EBV-transformed_lymphocytes	0.843178	IFT74	intron_9_27048272_27055607	ENSG00000096872.17	-1.75862
intron_1_159780993_159781099	0.0623091	Esophagus_Gastroesophageal_Junction	0.843194	DUSP23	intron_1_159750783_159750889	ENSG00000158716.9	-1.86409
intron_1_159781000_159781099	0.0623091	Esophagus_Gastroesophageal_Junction	0.843194	DUSP23	intron_1_159750790_159750889	ENSG00000158716.9	1.86409
intron_5_141974955_141978303	0.0623034	Esophagus_Gastroesophageal_Junction	0.843194	RNF14	intron_5_141354520_141357868	ENSG00000013561.18	1.86413
intron_17_45217403_45218948	0.0818416	Whole_Blood	0.84321	FMNL1-DT	intron_17_43294770_43296315	ENSG00000267121.7	1.7401
intron_12_110641149_110644967	0.0609283	Uterus	0.843226	TCTN1	intron_12_111078954_111082772	ENSG00000204852.17	-1.87402
intron_7_130945835_130959869	0.0609425	Uterus	0.843226	LINC-PINT	intron_7_130630594_130644628	ENSG00000231721.8	1.87391
intron_10_11742746_11747349	0.0498741	Artery_Coronary	0.843239	ECHDC3	intron_10_11784745_11789348	ENSG00000134463.15	1.96104
intron_1_1419549_1420816	0.0738921	Brain_Putamen_basal_ganglia	0.843254	ANKRD65	intron_1_1354929_1356196	ENSG00000235098.9	1.78728
intron_1_244970443_245002121	0.0738523	Brain_Putamen_basal_ganglia	0.843254	EFCAB2	intron_1_245133745_245165423	ENSG00000203666.13	1.78753
intron_2_11453798_11455342	0.0738251	Brain_Putamen_basal_ganglia	0.843254	E2F6	intron_2_11593924_11595468	ENSG00000169016.17	-1.7877
intron_12_4249193_4251440	0.0739755	Brain_Putamen_basal_ganglia	0.843269	CCND2-AS1	intron_12_4358359_4360606	ENSG00000255920.4	-1.78676
intron_16_31038647_31039541	0.073977	Brain_Putamen_basal_ganglia	0.843269	STX4	intron_16_31049968_31050862	ENSG00000103496.15	-1.78676
intron_3_128880017_128884653	0.0740156	Brain_Putamen_basal_ganglia	0.843276	ACAD9	intron_3_128598860_128603496	ENSG00000177646.20	-1.78652
intron_9_133251152_133275162	0.0662781	Ovary	0.843279	ABO	intron_9_136126539_136150578	ENSG00000175164.16	1.83654
intron_16_75235986_75236882	0.0887314	Cells_Cultured_fibroblasts	0.8433	BCAR1	intron_16_75269884_75270780	ENSG00000050820.17	1.70213
intron_16_75235986_75237183	0.0887314	Cells_Cultured_fibroblasts	0.8433	BCAR1	intron_16_75269884_75271081	ENSG00000050820.17	1.70213
intron_1_24419640_24440172	0.0887578	Cells_Cultured_fibroblasts	0.8433	NIPAL3	intron_1_24746130_24766662	ENSG00000001461.17	1.70199
intron_11_119132297_119132496	0.0399637	Minor_Salivary_Gland	0.843314	HINFP	intron_11_119003007_119003206	ENSG00000172273.13	-2.05412
intron_12_122986829_122987281	0.0397652	Minor_Salivary_Gland	0.843314	PITPNM2	intron_12_123471376_123471828	ENSG00000090975.14	-2.05618
intron_13_41261825_41262411	0.0399923	Minor_Salivary_Gland	0.843314	MTRF1	intron_13_41835961_41836547	ENSG00000120662.16	2.05383
intron_16_14240484_14245528	0.0399673	Minor_Salivary_Gland	0.843314	MRTFB	intron_16_14334341_14339385	ENSG00000186260.17	-2.05409
intron_4_527230_533818	0.0399576	Minor_Salivary_Gland	0.843314	PIGG	intron_4_521019_527607	ENSG00000174227.16	2.05419
intron_7_66086662_66087334	0.0397774	Minor_Salivary_Gland	0.843314	ASL	intron_7_65551649_65552321	ENSG00000126522.17	-2.05605
intron_7_66953369_66955502	0.0399906	Minor_Salivary_Gland	0.843314	TMEM248	intron_7_66418356_66420489	ENSG00000106609.16	-2.05385
intron_8_102864623_102879895	0.0398157	Minor_Salivary_Gland	0.843314	MAILR	intron_8_103876851_103892123	ENSG00000253320.7	-2.05566
intron_9_127398111_127399907	0.0397358	Minor_Salivary_Gland	0.843314	SLC2A8	intron_9_130160390_130162186	ENSG00000136856.18	2.05649
intron_11_64242213_64242384	0.0596021	Adrenal_Gland	0.84332	ENSG00000286264	intron_11_64009685_64009856	ENSG00000286264.2	1.88373
intron_17_50673658_50675362	0.0595856	Adrenal_Gland	0.84332	ABCC3	intron_17_48751019_48752723	ENSG00000108846.16	-1.88385
intron_3_122564613_122565859	0.0595625	Adrenal_Gland	0.84332	DTX3L	intron_3_122283460_122284706	ENSG00000163840.10	1.88402
intron_9_132652492_132658671	0.088105	Brain_Cerebellum	0.843325	DDX31	intron_9_135527879_135534058	ENSG00000125485.18	1.70548
intron_10_43476202_43481429	0.0176007	Brain_Anterior_cingulate_cortex_BA24	0.84333	ZNF487	intron_10_43971650_43976877	ENSG00000243660.12	-2.37391
intron_11_119112874_119113611	0.0172838	Brain_Anterior_cingulate_cortex_BA24	0.84333	C2CD2L	intron_11_118983584_118984321	ENSG00000172375.14	2.38061
intron_12_109576145_109586022	0.0171278	Brain_Anterior_cingulate_cortex_BA24	0.84333	MVK	intron_12_110013950_110023827	ENSG00000110921.14	2.38395
intron_14_60125251_60125637	0.017164	Brain_Anterior_cingulate_cortex_BA24	0.84333	PCNX4	intron_14_60591969_60592355	ENSG00000126773.13	-2.38318
intron_15_34147289_34147380	0.0168785	Brain_Anterior_cingulate_cortex_BA24	0.84333	KATNBL1	intron_15_34439490_34439581	ENSG00000134152.11	-2.38934
intron_15_40064601_40065221	0.0175068	Brain_Anterior_cingulate_cortex_BA24	0.84333	SRP14-DT	intron_15_40356802_40357422	ENSG00000248508.10	-2.37589
intron_16_53622356_53636439	0.0170263	Brain_Anterior_cingulate_cortex_BA24	0.84333	RPGRIP1L	intron_16_53656268_53670351	ENSG00000103494.16	-2.38614
intron_17_45217403_45218948	0.0175307	Brain_Anterior_cingulate_cortex_BA24	0.84333	FMNL1-DT	intron_17_43294770_43296315	ENSG00000267121.7	-2.37538
intron_17_63493659_63493922	0.0173005	Brain_Anterior_cingulate_cortex_BA24	0.84333	ACE	intron_17_61571020_61571283	ENSG00000159640.17	-2.38026
intron_17_63493659_63493922	0.0173005	Brain_Anterior_cingulate_cortex_BA24	0.84333	ENSG00000264813	intron_17_61571020_61571283	ENSG00000264813.6	-2.38026
intron_19_2997955_3000647	0.0166517	Brain_Anterior_cingulate_cortex_BA24	0.84333	TLE2	intron_19_2997953_3000645	ENSG00000065717.15	-2.39431
intron_19_4769757_4770088	0.0174255	Brain_Anterior_cingulate_cortex_BA24	0.84333	MIR7-3HG	intron_19_4769769_4770100	ENSG00000176840.14	2.3776
intron_19_4770221_4772164	0.0174255	Brain_Anterior_cingulate_cortex_BA24	0.84333	MIR7-3HG	intron_19_4770233_4772176	ENSG00000176840.14	-2.3776
intron_19_4770449_4770546	0.0173029	Brain_Anterior_cingulate_cortex_BA24	0.84333	MIR7-3HG	intron_19_4770461_4770558	ENSG00000176840.14	2.38021
intron_19_4770449_4772164	0.0173029	Brain_Anterior_cingulate_cortex_BA24	0.84333	MIR7-3HG	intron_19_4770461_4772176	ENSG00000176840.14	-2.38021
intron_19_4770614_4772164	0.0174255	Brain_Anterior_cingulate_cortex_BA24	0.84333	MIR7-3HG	intron_19_4770626_4772176	ENSG00000176840.14	2.3776
intron_1_2357598_2358592	0.017549	Brain_Anterior_cingulate_cortex_BA24	0.84333	MORN1	intron_1_2289037_2290031	ENSG00000116151.14	-2.375
intron_2_209507641_209580036	0.0173097	Brain_Anterior_cingulate_cortex_BA24	0.84333	MAP2	intron_2_210372365_210444760	ENSG00000078018.22	2.38006
intron_3_10992929_11015672	0.0167975	Brain_Anterior_cingulate_cortex_BA24	0.84333	SLC6A1	intron_3_11034615_11057358	ENSG00000157103.13	2.39111
intron_3_124730627_124737568	0.0175854	Brain_Anterior_cingulate_cortex_BA24	0.84333	UMPS	intron_3_124449474_124456415	ENSG00000114491.14	-2.37423
intron_3_183790980_183793116	0.0176328	Brain_Anterior_cingulate_cortex_BA24	0.84333	YEATS2	intron_3_183508768_183510904	ENSG00000163872.16	2.37324
intron_3_183790980_183797923	0.0176328	Brain_Anterior_cingulate_cortex_BA24	0.84333	YEATS2	intron_3_183508768_183515711	ENSG00000163872.16	-2.37324
intron_3_195867258_195867361	0.0169516	Brain_Anterior_cingulate_cortex_BA24	0.84333	TNK2	intron_3_195594129_195594232	ENSG00000061938.21	-2.38776
intron_3_33822082_33825187	0.017254	Brain_Anterior_cingulate_cortex_BA24	0.84333	PDCD6IP	intron_3_33863574_33866679	ENSG00000170248.15	-2.38125
intron_7_14718685_14736041	0.0172096	Brain_Anterior_cingulate_cortex_BA24	0.84333	DGKB	intron_7_14758310_14775666	ENSG00000136267.14	-2.3822
intron_8_141138137_141141203	0.0171331	Brain_Anterior_cingulate_cortex_BA24	0.84333	DENND3	intron_8_142148236_142151302	ENSG00000105339.11	2.38384
intron_8_66460465_66471430	0.0168663	Brain_Anterior_cingulate_cortex_BA24	0.84333	ENSG00000285791	intron_8_67372700_67383665	ENSG00000285791.1	2.38961
intron_8_42535335_42540915	0.0578202	Brain_Nucleus_accumbens_basal_ganglia	0.843376	SLC20A2	intron_8_42390478_42396058	ENSG00000168575.10	-1.89706
intron_17_39707141_39708321	0.0578629	Brain_Nucleus_accumbens_basal_ganglia	0.84339	ERBB2	intron_17_37863394_37864574	ENSG00000141736.14	1.89674
intron_8_73978861_73979079	0.0578871	Brain_Nucleus_accumbens_basal_ganglia	0.84339	TMEM70	intron_8_74891096_74891314	ENSG00000175606.11	-1.89655
intron_1_31684003_31684109	0.0663399	Ovary	0.843392	COL16A1	intron_1_32149604_32149710	ENSG00000084636.18	-1.83612
intron_10_103917656_103918100	0.0764654	Brain_Cerebellar_Hemisphere	0.843398	STN1	intron_10_105677414_105677858	ENSG00000107960.12	-1.77157
intron_10_109875599_109877790	0.0784078	Brain_Cerebellar_Hemisphere	0.843398	XPNPEP1	intron_10_111635357_111637548	ENSG00000108039.18	-1.76
intron_10_110507154_110510020	0.0770255	Brain_Cerebellar_Hemisphere	0.843398	DUSP5	intron_10_112266912_112269778	ENSG00000138166.6	-1.76821
intron_10_119105495_119107948	0.0770415	Brain_Cerebellar_Hemisphere	0.843398	DENND10	intron_10_120865007_120867460	ENSG00000119979.18	1.76812
intron_10_127008804_127012232	0.080296	Brain_Cerebellar_Hemisphere	0.843398	DOCK1	intron_10_128807068_128810496	ENSG00000150760.13	1.74897
intron_10_13099958_13108138	0.0797601	Brain_Cerebellar_Hemisphere	0.843398	OPTN	intron_10_13141958_13150138	ENSG00000123240.17	-1.75208
intron_11_314356_314922	0.078605	Brain_Cerebellar_Hemisphere	0.843398	IFITM1	intron_11_314356_314922	ENSG00000185885.17	1.75884
intron_11_556115_556192	0.0784557	Brain_Cerebellar_Hemisphere	0.843398	LMNTD2	intron_11_556115_556192	ENSG00000185522.9	-1.75972
intron_11_613865_614174	0.080377	Brain_Cerebellar_Hemisphere	0.843398	IRF7	intron_11_613865_614174	ENSG00000185507.21	1.7485
intron_11_613865_614476	0.080377	Brain_Cerebellar_Hemisphere	0.843398	IRF7	intron_11_613865_614476	ENSG00000185507.21	-1.7485
intron_11_614037_614476	0.080377	Brain_Cerebellar_Hemisphere	0.843398	IRF7	intron_11_614037_614476	ENSG00000185507.21	-1.7485
intron_11_64343330_64343507	0.077403	Brain_Cerebellar_Hemisphere	0.843398	CCDC88B	intron_11_64110802_64110979	ENSG00000168071.22	-1.76596
intron_11_65570970_65571391	0.0782196	Brain_Cerebellar_Hemisphere	0.843398	ZNRD2	intron_11_65338441_65338862	ENSG00000173465.8	-1.76111
intron_11_65570970_65572443	0.0782196	Brain_Cerebellar_Hemisphere	0.843398	ZNRD2	intron_11_65338441_65339914	ENSG00000173465.8	1.76111
intron_11_72755753_72758530	0.0776132	Brain_Cerebellar_Hemisphere	0.843398	STARD10	intron_11_72466798_72469575	ENSG00000214530.10	-1.76471
intron_11_75404868_75405614	0.0793464	Brain_Cerebellar_Hemisphere	0.843398	RPS3	intron_11_75115912_75116658	ENSG00000149273.15	1.75449
intron_11_76539640_76542216	0.0778832	Brain_Cerebellar_Hemisphere	0.843398	EMSY	intron_11_76250684_76253260	ENSG00000158636.17	-1.7631
intron_12_121240542_121244573	0.0803708	Brain_Cerebellar_Hemisphere	0.843398	CAMKK2	intron_12_121678345_121682376	ENSG00000110931.19	-1.74854
intron_12_122988872_122990545	0.0772206	Brain_Cerebellar_Hemisphere	0.843398	PITPNM2	intron_12_123473419_123475092	ENSG00000090975.14	-1.76705
intron_12_48922201_48923782	0.0799333	Brain_Cerebellar_Hemisphere	0.843398	FKBP11	intron_12_49315984_49317565	ENSG00000134285.11	-1.75107
intron_12_50134702_50135433	0.0801183	Brain_Cerebellar_Hemisphere	0.843398	CERS5	intron_12_50528485_50529216	ENSG00000139624.14	-1.75
intron_12_50134702_50135732	0.0801183	Brain_Cerebellar_Hemisphere	0.843398	CERS5	intron_12_50528485_50529515	ENSG00000139624.14	1.75
intron_12_57599438_57600324	0.0765205	Brain_Cerebellar_Hemisphere	0.843398	PIP4K2C	intron_12_57993221_57994107	ENSG00000166908.18	-1.77124
intron_12_68689619_68690631	0.0801183	Brain_Cerebellar_Hemisphere	0.843398	NUP107	intron_12_69083399_69084411	ENSG00000111581.10	-1.75
intron_14_69055611_69075345	0.0797565	Brain_Cerebellar_Hemisphere	0.843398	DCAF5	intron_14_69522328_69542062	ENSG00000139990.18	-1.7521
intron_15_42327442_42329306	0.0767996	Brain_Cerebellar_Hemisphere	0.843398	GANC	intron_15_42619640_42621504	ENSG00000214013.10	-1.76957
intron_15_42343154_42345758	0.0775272	Brain_Cerebellar_Hemisphere	0.843398	GANC	intron_15_42635352_42637956	ENSG00000214013.10	1.76522
intron_15_43775923_43776039	0.078611	Brain_Cerebellar_Hemisphere	0.843398	ELL3	intron_15_44068121_44068237	ENSG00000128886.12	-1.7588
intron_15_43775923_43776039	0.078611	Brain_Cerebellar_Hemisphere	0.843398	ENSG00000262560	intron_15_44068121_44068237	ENSG00000262560.1	-1.7588
intron_15_52211884_52214603	0.0802232	Brain_Cerebellar_Hemisphere	0.843398	MYO5C	intron_15_52504081_52506800	ENSG00000128833.13	-1.74939
intron_15_52213286_52214603	0.0802232	Brain_Cerebellar_Hemisphere	0.843398	MYO5C	intron_15_52505483_52506800	ENSG00000128833.13	1.74939
intron_16_67805539_67806302	0.0803444	Brain_Cerebellar_Hemisphere	0.843398	RANBP10	intron_16_67839442_67840205	ENSG00000141084.12	1.74869
intron_16_80156007_80159337	0.0779289	Brain_Cerebellar_Hemisphere	0.843398	DYNLRB2-AS1	intron_16_80189904_80193234	ENSG00000259867.6	-1.76283
intron_17_35594067_35598230	0.0795397	Brain_Cerebellar_Hemisphere	0.843398	AP2B1	intron_17_33921086_33925249	ENSG00000006125.18	1.75336
intron_17_4676507_4676753	0.0765463	Brain_Cerebellar_Hemisphere	0.843398	PELP1	intron_17_4579802_4580048	ENSG00000141456.16	1.77109
intron_17_60677914_60679453	0.0795783	Brain_Cerebellar_Hemisphere	0.843398	BCAS3	intron_17_58755275_58756814	ENSG00000141376.23	-1.75314
intron_18_24239382_24271622	0.0781295	Brain_Cerebellar_Hemisphere	0.843398	OSBPL1A	intron_18_21819346_21851586	ENSG00000141447.19	-1.76164
intron_18_35993300_36026900	0.07922	Brain_Cerebellar_Hemisphere	0.843398	RPRD1A	intron_18_33573263_33606863	ENSG00000141425.18	1.75523
intron_18_54283815_54283922	0.0795738	Brain_Cerebellar_Hemisphere	0.843398	POLI	intron_18_51810185_51810292	ENSG00000101751.11	1.75316
intron_19_15115921_15116001	0.0777741	Brain_Cerebellar_Hemisphere	0.843398	ILVBL	intron_19_15226732_15226812	ENSG00000105135.16	-1.76375
intron_19_15116071_15116152	0.0777741	Brain_Cerebellar_Hemisphere	0.843398	ILVBL	intron_19_15226882_15226963	ENSG00000105135.16	1.76375
intron_19_15116522_15117881	0.0777741	Brain_Cerebellar_Hemisphere	0.843398	ILVBL	intron_19_15227333_15228692	ENSG00000105135.16	-1.76375
intron_19_17936579_17942656	0.0793862	Brain_Cerebellar_Hemisphere	0.843398	CCDC124	intron_19_18047388_18053465	ENSG00000007080.11	1.75426
intron_19_3286025_3286224	0.0764895	Brain_Cerebellar_Hemisphere	0.843398	CELF5	intron_19_3286023_3286222	ENSG00000161082.13	-1.77143
intron_19_35259064_35262546	0.0774912	Brain_Cerebellar_Hemisphere	0.843398	LSR	intron_19_35749967_35753449	ENSG00000105699.17	-1.76543
intron_19_44497377_44500198	0.0771269	Brain_Cerebellar_Hemisphere	0.843398	ZNF180	intron_19_45001429_45004250	ENSG00000167384.11	1.76761
intron_19_48061837_48061998	0.0781734	Brain_Cerebellar_Hemisphere	0.843398	PLA2G4C	intron_19_48565094_48565255	ENSG00000105499.14	1.76138
intron_19_55048763_55056653	0.0764173	Brain_Cerebellar_Hemisphere	0.843398	RDH13	intron_19_55560131_55568021	ENSG00000160439.16	-1.77186
intron_19_55655153_55658862	0.0799638	Brain_Cerebellar_Hemisphere	0.843398	U2AF2	intron_19_56166519_56170228	ENSG00000063244.14	-1.7509
intron_19_55655153_55659210	0.0799638	Brain_Cerebellar_Hemisphere	0.843398	U2AF2	intron_19_56166519_56170576	ENSG00000063244.14	1.7509
intron_19_57584612_57588539	0.0782605	Brain_Cerebellar_Hemisphere	0.843398	ZIK1	intron_19_58095980_58099907	ENSG00000171649.12	1.76087
intron_19_57584990_57588539	0.0782605	Brain_Cerebellar_Hemisphere	0.843398	ZIK1	intron_19_58096358_58099907	ENSG00000171649.12	1.76087
intron_19_901546_901976	0.077245	Brain_Cerebellar_Hemisphere	0.843398	R3HDM4	intron_19_901546_901976	ENSG00000198858.10	-1.7669
intron_1_109629490_109630233	0.0791368	Brain_Cerebellar_Hemisphere	0.843398	AMPD2	intron_1_110172112_110172855	ENSG00000116337.20	1.75572
intron_1_151027327_151033806	0.0801068	Brain_Cerebellar_Hemisphere	0.843398	PRUNE1	intron_1_150999803_151006282	ENSG00000143363.17	1.75007
intron_1_183024134_183103328	0.0775676	Brain_Cerebellar_Hemisphere	0.843398	LAMC1	intron_1_182993269_183072463	ENSG00000135862.6	1.76498
intron_1_203059271_203059770	0.0783123	Brain_Cerebellar_Hemisphere	0.843398	PPFIA4	intron_1_203028399_203028898	ENSG00000143847.16	1.76056
intron_1_203075757_203075968	0.0776983	Brain_Cerebellar_Hemisphere	0.843398	PPFIA4	intron_1_203044885_203045096	ENSG00000143847.16	1.7642
intron_1_223744218_223745306	0.0772841	Brain_Cerebellar_Hemisphere	0.843398	CAPN2	intron_1_223931920_223933008	ENSG00000162909.18	-1.76667
intron_1_226899555_226903502	0.0800014	Brain_Cerebellar_Hemisphere	0.843398	PSEN2	intron_1_227087256_227091203	ENSG00000143801.18	-1.75068
intron_1_226899555_226908522	0.0800014	Brain_Cerebellar_Hemisphere	0.843398	ENSG00000288674	intron_1_227087256_227096223	ENSG00000288674.1	1.75068
intron_1_226899555_226908522	0.0800014	Brain_Cerebellar_Hemisphere	0.843398	PSEN2	intron_1_227087256_227096223	ENSG00000143801.18	1.75068
intron_20_18412853_18414348	0.079168	Brain_Cerebellar_Hemisphere	0.843398	DZANK1	intron_20_18393497_18394992	ENSG00000089091.17	-1.75553
intron_20_18427159_18433652	0.0774713	Brain_Cerebellar_Hemisphere	0.843398	DZANK1	intron_20_18407803_18414296	ENSG00000089091.17	1.76555
intron_20_25213406_25214867	0.0767123	Brain_Cerebellar_Hemisphere	0.843398	ENTPD6	intron_20_25194042_25195503	ENSG00000197586.13	1.77009
intron_20_32428248_32428325	0.0784078	Brain_Cerebellar_Hemisphere	0.843398	ASXL1	intron_20_31016051_31016128	ENSG00000171456.21	-1.76
intron_20_34882989_34913096	0.0804291	Brain_Cerebellar_Hemisphere	0.843398	ACSS2	intron_20_33470792_33500899	ENSG00000131069.20	-1.7482
intron_20_34882989_34923323	0.0804291	Brain_Cerebellar_Hemisphere	0.843398	ACSS2	intron_20_33470792_33511126	ENSG00000131069.20	-1.7482
intron_20_34928951_34929401	0.0804291	Brain_Cerebellar_Hemisphere	0.843398	GSS	intron_20_33516754_33517204	ENSG00000100983.12	1.7482
intron_20_34929590_34931336	0.0804291	Brain_Cerebellar_Hemisphere	0.843398	GSS	intron_20_33517393_33519139	ENSG00000100983.12	-1.7482
intron_20_49906845_49908155	0.0770415	Brain_Cerebellar_Hemisphere	0.843398	SPATA2	intron_20_48523382_48524692	ENSG00000158480.11	-1.76812
intron_20_50918781_50928651	0.0799751	Brain_Cerebellar_Hemisphere	0.843398	ADNP	intron_20_49535318_49545188	ENSG00000101126.18	1.75083
intron_21_36071057_36072174	0.0782605	Brain_Cerebellar_Hemisphere	0.843398	CBR1	intron_21_37443355_37444472	ENSG00000159228.13	1.76087
intron_21_36071057_36072446	0.0782605	Brain_Cerebellar_Hemisphere	0.843398	CBR1	intron_21_37443355_37444744	ENSG00000159228.13	-1.76087
intron_21_44305935_44306681	0.0763259	Brain_Cerebellar_Hemisphere	0.843398	PFKL	intron_21_45725818_45726564	ENSG00000141959.17	1.77241
intron_22_38071744_38072477	0.0787915	Brain_Cerebellar_Hemisphere	0.843398	PICK1	intron_22_38467751_38468484	ENSG00000100151.16	1.75774
intron_2_178372233_178373890	0.0792869	Brain_Cerebellar_Hemisphere	0.843398	OSBPL6	intron_2_179236960_179238617	ENSG00000079156.17	1.75484
intron_2_223882072_223884648	0.0801183	Brain_Cerebellar_Hemisphere	0.843398	ENSG00000286239	intron_2_224746789_224749365	ENSG00000286239.1	1.75
intron_2_223882072_223884648	0.0801183	Brain_Cerebellar_Hemisphere	0.843398	WDFY1	intron_2_224746789_224749365	ENSG00000085449.15	1.75
intron_2_227340380_227355677	0.0785804	Brain_Cerebellar_Hemisphere	0.843398	MFF	intron_2_228205096_228220393	ENSG00000168958.21	1.75898
intron_2_27132082_27132204	0.0779196	Brain_Cerebellar_Hemisphere	0.843398	PREB	intron_2_27354950_27355072	ENSG00000138073.14	1.76289
intron_2_27132082_27132603	0.0779196	Brain_Cerebellar_Hemisphere	0.843398	PREB	intron_2_27354950_27355471	ENSG00000138073.14	1.76289
intron_2_27132403_27132603	0.0779196	Brain_Cerebellar_Hemisphere	0.843398	PREB	intron_2_27355271_27355471	ENSG00000138073.14	-1.76289
intron_2_74463386_74464896	0.0765544	Brain_Cerebellar_Hemisphere	0.843398	MOGS	intron_2_74690513_74692023	ENSG00000115275.15	1.77104
intron_2_95938901_95938987	0.0775178	Brain_Cerebellar_Hemisphere	0.843398	ANKRD36C	intron_2_96604649_96604735	ENSG00000174501.15	1.76527
intron_2_97090325_97091462	0.0786102	Brain_Cerebellar_Hemisphere	0.843398	FAHD2B	intron_2_97756062_97757199	ENSG00000144199.12	1.75881
intron_2_97091712_97091863	0.0786102	Brain_Cerebellar_Hemisphere	0.843398	FAHD2B	intron_2_97757449_97757600	ENSG00000144199.12	-1.75881
intron_2_97091712_97094701	0.0786102	Brain_Cerebellar_Hemisphere	0.843398	FAHD2B	intron_2_97757449_97760438	ENSG00000144199.12	1.75881
intron_3_120596539_120601111	0.0790071	Brain_Cerebellar_Hemisphere	0.843398	NDUFB4	intron_3_120315386_120319958	ENSG00000065518.8	-1.75648
intron_3_138306480_138314332	0.0786813	Brain_Cerebellar_Hemisphere	0.843398	NME9	intron_3_138025322_138033174	ENSG00000181322.15	1.75839
intron_3_184233397_184233576	0.08039	Brain_Cerebellar_Hemisphere	0.843398	VWA5B2	intron_3_183951185_183951364	ENSG00000145198.15	1.74843
intron_3_191358124_191361069	0.0777672	Brain_Cerebellar_Hemisphere	0.843398	CCDC50	intron_3_191075913_191078858	ENSG00000152492.15	1.76379
intron_3_197533561_197546361	0.0801183	Brain_Cerebellar_Hemisphere	0.843398	BDH1	intron_3_197260432_197273232	ENSG00000161267.12	1.75
intron_3_39110139_39110851	0.0804122	Brain_Cerebellar_Hemisphere	0.843398	TTC21A	intron_3_39151630_39152342	ENSG00000168026.19	-1.7483
intron_4_106236808_106237491	0.0767536	Brain_Cerebellar_Hemisphere	0.843398	TBCK	intron_4_107157965_107158648	ENSG00000145348.17	-1.76984
intron_4_106236808_106242470	0.0767536	Brain_Cerebellar_Hemisphere	0.843398	TBCK	intron_4_107157965_107163627	ENSG00000145348.17	1.76984
intron_4_13570128_13572702	0.0796275	Brain_Cerebellar_Hemisphere	0.843398	BOD1L1	intron_4_13571752_13574326	ENSG00000038219.13	1.75285
intron_4_13570128_13576838	0.0796275	Brain_Cerebellar_Hemisphere	0.843398	BOD1L1	intron_4_13571752_13578462	ENSG00000038219.13	-1.75285
intron_5_132384314_132385328	0.0767776	Brain_Cerebellar_Hemisphere	0.843398	SLC22A5	intron_5_131720006_131721020	ENSG00000197375.14	1.7697
intron_5_132998850_133006759	0.0786075	Brain_Cerebellar_Hemisphere	0.843398	ZCCHC10	intron_5_132334542_132342451	ENSG00000155329.12	-1.75882
intron_5_154756193_154790325	0.0765079	Brain_Cerebellar_Hemisphere	0.843398	LARP1	intron_5_154135753_154169885	ENSG00000155506.19	1.77132
intron_5_173146958_173151566	0.0791917	Brain_Cerebellar_Hemisphere	0.843398	BNIP1	intron_5_172573961_172578569	ENSG00000113734.18	-1.7554
intron_5_69285467_69292188	0.0779697	Brain_Cerebellar_Hemisphere	0.843398	CCDC125	intron_5_68581294_68588015	ENSG00000183323.13	1.76259
intron_5_69285467_69294793	0.0779697	Brain_Cerebellar_Hemisphere	0.843398	CCDC125	intron_5_68581294_68590620	ENSG00000183323.13	-1.76259
intron_5_72352754_72358203	0.0797945	Brain_Cerebellar_Hemisphere	0.843398	PTCD2	intron_5_71648581_71654030	ENSG00000049883.15	-1.75188
intron_6_142198615_142203985	0.0772073	Brain_Cerebellar_Hemisphere	0.843398	VTA1	intron_6_142519752_142525122	ENSG00000009844.16	1.76713
intron_6_166952548_166956097	0.0767008	Brain_Cerebellar_Hemisphere	0.843398	ENSG00000249141	intron_6_167366036_167369585	ENSG00000249141.1	-1.77016
intron_6_166952548_166956097	0.0767008	Brain_Cerebellar_Hemisphere	0.843398	RNASET2	intron_6_167366036_167369585	ENSG00000026297.17	-1.77016
intron_6_2959342_2968779	0.0770457	Brain_Cerebellar_Hemisphere	0.843398	SERPINB6	intron_6_2959576_2969013	ENSG00000124570.21	-1.76809
intron_6_34022870_34024219	0.077133	Brain_Cerebellar_Hemisphere	0.843398	GRM4	intron_6_33990647_33991996	ENSG00000124493.14	1.76757
intron_6_34092099_34103581	0.0775614	Brain_Cerebellar_Hemisphere	0.843398	GRM4	intron_6_34059876_34071358	ENSG00000124493.14	-1.76501
intron_6_3737196_3738057	0.0768705	Brain_Cerebellar_Hemisphere	0.843398	PXDC1	intron_6_3737430_3738291	ENSG00000168994.14	1.76914
intron_6_53270727_53275090	0.0773528	Brain_Cerebellar_Hemisphere	0.843398	ELOVL5	intron_6_53135525_53139888	ENSG00000012660.14	-1.76626
intron_6_55514196_55516508	0.0778209	Brain_Cerebellar_Hemisphere	0.843398	HMGCLL1	intron_6_55378994_55381306	ENSG00000146151.14	1.76347
intron_6_73284734_73290533	0.0789622	Brain_Cerebellar_Hemisphere	0.843398	KHDC1-AS1	intron_6_73994457_74000256	ENSG00000229852.4	-1.75674
intron_6_8073510_8090186	0.0801739	Brain_Cerebellar_Hemisphere	0.843398	EEF1E1	intron_6_8073743_8090419	ENSG00000124802.12	1.74968
intron_7_100090949_100091038	0.0797503	Brain_Cerebellar_Hemisphere	0.843398	COPS6	intron_7_99688572_99688661	ENSG00000168090.10	1.75214
intron_7_100091307_100091420	0.0797503	Brain_Cerebellar_Hemisphere	0.843398	COPS6	intron_7_99688930_99689043	ENSG00000168090.10	-1.75214
intron_7_100091330_100091420	0.0797503	Brain_Cerebellar_Hemisphere	0.843398	COPS6	intron_7_99688953_99689043	ENSG00000168090.10	1.75214
intron_7_100093401_100094173	0.0797503	Brain_Cerebellar_Hemisphere	0.843398	MCM7	intron_7_99691024_99691796	ENSG00000166508.18	1.75214
intron_7_128880528_128880619	0.0769244	Brain_Cerebellar_Hemisphere	0.843398	KCP	intron_7_128520582_128520673	ENSG00000135253.16	1.76882
intron_7_45662214_45664289	0.079716	Brain_Cerebellar_Hemisphere	0.843398	ADCY1	intron_7_45701813_45703888	ENSG00000164742.16	-1.75234
intron_7_45662214_45677869	0.0792208	Brain_Cerebellar_Hemisphere	0.843398	ADCY1	intron_7_45701813_45717468	ENSG00000164742.16	1.75523
intron_7_55912723_55923162	0.0796241	Brain_Cerebellar_Hemisphere	0.843398	ENSG00000249773	intron_7_55980416_55990855	ENSG00000249773.3	-1.75287
intron_7_55912723_55923162	0.0796241	Brain_Cerebellar_Hemisphere	0.843398	ZNF713	intron_7_55980416_55990855	ENSG00000178665.16	-1.75287
intron_7_76618300_76618497	0.0782373	Brain_Cerebellar_Hemisphere	0.843398	POMZP3	intron_7_76247617_76247814	ENSG00000146707.15	-1.76101
intron_7_76618300_76625522	0.0782373	Brain_Cerebellar_Hemisphere	0.843398	POMZP3	intron_7_76247617_76254839	ENSG00000146707.15	1.76101
intron_7_76618615_76625522	0.0782373	Brain_Cerebellar_Hemisphere	0.843398	POMZP3	intron_7_76247932_76254839	ENSG00000146707.15	-1.76101
intron_7_98863400_98869777	0.0779265	Brain_Cerebellar_Hemisphere	0.843398	TMEM130	intron_7_98461023_98467400	ENSG00000166448.15	1.76285
intron_7_99411186_99416138	0.0789001	Brain_Cerebellar_Hemisphere	0.843398	BUD31	intron_7_99008809_99013761	ENSG00000106245.11	1.7571
intron_8_17098553_17104391	0.0766292	Brain_Cerebellar_Hemisphere	0.843398	MICU3	intron_8_16956062_16961900	ENSG00000155970.12	1.77059
intron_8_66452105_66454059	0.0784078	Brain_Cerebellar_Hemisphere	0.843398	ADHFE1	intron_8_67364340_67366294	ENSG00000147576.17	-1.76
intron_8_93718788_93726394	0.0797233	Brain_Cerebellar_Hemisphere	0.843398	CIBAR1	intron_8_94731016_94738622	ENSG00000188343.14	1.75229
intron_8_93758576_93763842	0.0781592	Brain_Cerebellar_Hemisphere	0.843398	TMEM67	intron_8_94770804_94776070	ENSG00000164953.17	1.76147
intron_9_108869182_108870454	0.0790104	Brain_Cerebellar_Hemisphere	0.843398	ELP1	intron_9_111631462_111632734	ENSG00000070061.16	1.75646
intron_9_128822833_128824072	0.0794402	Brain_Cerebellar_Hemisphere	0.843398	SPOUT1	intron_9_131585112_131586351	ENSG00000198917.13	1.75394
intron_9_128828860_128829110	0.0790823	Brain_Cerebellar_Hemisphere	0.843398	ENSG00000286112	intron_9_131591139_131591389	ENSG00000286112.1	1.75604
intron_9_128828860_128829110	0.0790823	Brain_Cerebellar_Hemisphere	0.843398	SPOUT1	intron_9_131591139_131591389	ENSG00000198917.13	1.75604
intron_9_27048274_27055609	0.0786419	Brain_Cerebellar_Hemisphere	0.843398	IFT74	intron_9_27048272_27055607	ENSG00000096872.17	-1.75862
intron_9_33750727_33796643	0.0787653	Brain_Cerebellar_Hemisphere	0.843398	PRSS3	intron_9_33750725_33796641	ENSG00000010438.17	-1.7579
intron_9_8858323_8859956	0.0791223	Brain_Cerebellar_Hemisphere	0.843398	PTPRD-AS1	intron_9_8858323_8859956	ENSG00000225706.3	-1.7558
intron_9_92875059_92877890	0.0804122	Brain_Cerebellar_Hemisphere	0.843398	ZNF484	intron_9_95637341_95640172	ENSG00000127081.14	-1.7483
intron_1_42457567_42459603	0.0916675	Liver	0.843425	PPCS	intron_1_42923238_42925274	ENSG00000127125.9	1.68667
intron_3_119619652_119625124	0.0917705	Liver	0.843425	PLA1A	intron_3_119338499_119343971	ENSG00000144837.9	-1.68613
intron_7_99374781_99385702	0.0918509	Liver	0.843425	ARPC1B	intron_7_98972404_98983325	ENSG00000130429.16	-1.68571
intron_7_99396740_99397862	0.0918509	Liver	0.843425	PDAP1	intron_7_98994363_98995485	ENSG00000106244.13	-1.68571
intron_9_128842801_128845353	0.0917312	Liver	0.843425	ENSG00000286112	intron_9_131605080_131607632	ENSG00000286112.1	1.68634
intron_9_128842801_128845353	0.0917312	Liver	0.843425	KYAT1	intron_9_131605080_131607632	ENSG00000171097.14	1.68634
intron_10_98425720_98425818	0.0805375	Brain_Cerebellar_Hemisphere	0.843459	ENSG00000289758	intron_10_100185477_100185575	ENSG00000289758.1	-1.74758
intron_10_98425720_98425818	0.0805375	Brain_Cerebellar_Hemisphere	0.843459	HPS1	intron_10_100185477_100185575	ENSG00000107521.21	-1.74758
intron_11_125351392_125367846	0.0808255	Brain_Cerebellar_Hemisphere	0.843459	PKNOX2	intron_11_125221288_125237742	ENSG00000165495.16	1.74592
intron_11_20051333_20054080	0.0807968	Brain_Cerebellar_Hemisphere	0.843459	NAV2	intron_11_20072879_20075626	ENSG00000166833.23	1.74608
intron_11_62677634_62677740	0.0811268	Brain_Cerebellar_Hemisphere	0.843459	UBXN1	intron_11_62445106_62445212	ENSG00000162191.14	-1.74418
intron_11_85634279_85635667	0.0805077	Brain_Cerebellar_Hemisphere	0.843459	TMEM126B	intron_11_85345323_85346711	ENSG00000171204.13	-1.74775
intron_12_50130694_50134546	0.0812911	Brain_Cerebellar_Hemisphere	0.843459	CERS5	intron_12_50524477_50528329	ENSG00000139624.14	1.74324
intron_13_46650345_46669030	0.0808649	Brain_Cerebellar_Hemisphere	0.843459	LRCH1	intron_13_47224480_47243165	ENSG00000136141.15	1.74569
intron_15_52211884_52213188	0.0814064	Brain_Cerebellar_Hemisphere	0.843459	MYO5C	intron_15_52504081_52505385	ENSG00000128833.13	1.74258
intron_16_31074631_31076246	0.0813586	Brain_Cerebellar_Hemisphere	0.843459	ZNF646	intron_16_31085952_31087567	ENSG00000167395.10	1.74286
intron_1_54608068_54608957	0.0813239	Brain_Cerebellar_Hemisphere	0.843459	ACOT11	intron_1_55073741_55074630	ENSG00000162390.18	-1.74306
intron_1_54608068_54630734	0.0813239	Brain_Cerebellar_Hemisphere	0.843459	ACOT11	intron_1_55073741_55096407	ENSG00000162390.18	1.74306
intron_1_84566012_84570582	0.0812345	Brain_Cerebellar_Hemisphere	0.843459	CTBS	intron_1_85031695_85036265	ENSG00000117151.13	1.74357
intron_20_63662889_63666004	0.0813359	Brain_Cerebellar_Hemisphere	0.843459	RTEL1-TNFRSF6B	intron_20_62294242_62297357	ENSG00000026036.23	1.74299
intron_20_63662889_63666004	0.0813359	Brain_Cerebellar_Hemisphere	0.843459	RTEL1	intron_20_62294242_62297357	ENSG00000258366.12	1.74299
intron_22_42128944_42129033	0.0809977	Brain_Cerebellar_Hemisphere	0.843459	CYP2D6	intron_22_42524946_42525035	ENSG00000100197.23	-1.74493
intron_2_1247443_1259370	0.0811169	Brain_Cerebellar_Hemisphere	0.843459	SNTG2	intron_2_1251215_1263142	ENSG00000172554.12	-1.74424
intron_2_165858404_165870797	0.0808804	Brain_Cerebellar_Hemisphere	0.843459	TTC21B	intron_2_166714914_166727307	ENSG00000123607.16	1.7456
intron_2_200877037_200881203	0.08133	Brain_Cerebellar_Hemisphere	0.843459	PPIL3	intron_2_201741760_201745926	ENSG00000240344.10	-1.74302
intron_2_223906001_223912253	0.0807947	Brain_Cerebellar_Hemisphere	0.843459	ENSG00000286239	intron_2_224770718_224776970	ENSG00000286239.1	1.74609
intron_2_223906001_223912253	0.0807947	Brain_Cerebellar_Hemisphere	0.843459	WDFY1	intron_2_224770718_224776970	ENSG00000085449.15	1.74609
intron_2_241606473_241617412	0.0812307	Brain_Cerebellar_Hemisphere	0.843459	THAP4	intron_2_242545888_242556827	ENSG00000176946.13	-1.74359
intron_3_112333224_112335943	0.080754	Brain_Cerebellar_Hemisphere	0.843459	CD200	intron_3_112052071_112054790	ENSG00000091972.18	1.74633
intron_3_38126700_38127786	0.0809058	Brain_Cerebellar_Hemisphere	0.843459	ACAA1	intron_3_38168191_38169277	ENSG00000060971.19	-1.74545
intron_5_132384301_132385328	0.081014	Brain_Cerebellar_Hemisphere	0.843459	SLC22A5	intron_5_131719993_131721020	ENSG00000197375.14	1.74483
intron_5_72297702_72314081	0.0806604	Brain_Cerebellar_Hemisphere	0.843459	MRPS27	intron_5_71593529_71609908	ENSG00000113048.19	-1.74687
intron_6_170582265_170583057	0.080677	Brain_Cerebellar_Hemisphere	0.843459	PDCD2	intron_6_170891353_170892145	ENSG00000071994.11	1.74677
intron_7_100098290_100098578	0.0812307	Brain_Cerebellar_Hemisphere	0.843459	MCM7	intron_7_99695913_99696201	ENSG00000166508.18	1.74359
intron_7_100102393_100102675	0.0812307	Brain_Cerebellar_Hemisphere	0.843459	AP4M1	intron_7_99700016_99700298	ENSG00000221838.10	-1.74359
intron_7_100102960_100103409	0.0812307	Brain_Cerebellar_Hemisphere	0.843459	AP4M1	intron_7_99700583_99701032	ENSG00000221838.10	1.74359
intron_7_100104154_100104874	0.0807474	Brain_Cerebellar_Hemisphere	0.843459	AP4M1	intron_7_99701777_99702497	ENSG00000221838.10	-1.74637
intron_8_11444808_11466626	0.0808063	Brain_Cerebellar_Hemisphere	0.843459	FAM167A	intron_8_11302317_11324135	ENSG00000154319.16	-1.74603
intron_9_129123138_129128985	0.0808533	Brain_Cerebellar_Hemisphere	0.843459	PTPA	intron_9_131885417_131891264	ENSG00000119383.21	1.74576
intron_9_95897971_95907078	0.0810855	Brain_Cerebellar_Hemisphere	0.843459	ERCC6L2	intron_9_98660253_98669360	ENSG00000182150.19	-1.74442
intron_12_106323646_106329330	0.0599324	Pituitary	0.84347	TCP11L2	intron_12_106717424_106723108	ENSG00000166046.11	1.88129
intron_12_106323646_106335639	0.0598773	Pituitary	0.84347	TCP11L2	intron_12_106717424_106729417	ENSG00000166046.11	-1.8817
intron_5_77419887_77421821	0.0599416	Pituitary	0.84347	ENSG00000284762	intron_5_76715712_76717646	ENSG00000284762.1	1.88122
intron_5_77419887_77421821	0.0599416	Pituitary	0.84347	PDE8B	intron_5_76715712_76717646	ENSG00000113231.14	1.88122
intron_8_141417357_141421388	0.0599518	Pituitary	0.84347	PTP4A3	intron_8_142427457_142431488	ENSG00000184489.13	-1.88115
intron_11_43359113_43379233	0.0583544	Spleen	0.84347	TTC17	intron_11_43380663_43400783	ENSG00000052841.16	-1.89303
intron_16_88857183_88858619	0.0583769	Spleen	0.84347	TRAPPC2L	intron_16_88923591_88925027	ENSG00000167515.11	-1.89286
intron_1_220074071_220089686	0.0511816	Brain_Spinal_cord_cervical_c-1	0.843494	BPNT1	intron_1_220247413_220263028	ENSG00000162813.18	-1.94995
intron_11_118375229_118376574	0.0586426	Spleen	0.843495	UBE4A	intron_11_118245944_118247289	ENSG00000110344.10	-1.89086
intron_11_118376694_118379446	0.0586426	Spleen	0.843495	UBE4A	intron_11_118247409_118250161	ENSG00000110344.10	1.89086
intron_11_9139854_9140189	0.0585192	Spleen	0.843495	DENND5A	intron_11_9161401_9161736	ENSG00000184014.9	1.89179
intron_12_125124769_125124902	0.0588352	Spleen	0.843495	AACS	intron_12_125609315_125609448	ENSG00000081760.17	-1.88942
intron_13_20439754_20489370	0.0586209	Spleen	0.843495	CRYL1	intron_13_21013893_21063509	ENSG00000165475.15	1.89103
intron_14_24440926_24442178	0.0587973	Spleen	0.843495	SDR39U1	intron_14_24910132_24911384	ENSG00000100445.18	1.88971
intron_14_24441795_24442346	0.0587973	Spleen	0.843495	SDR39U1	intron_14_24911001_24911552	ENSG00000100445.18	-1.88971
intron_16_15667439_15677801	0.0588031	Spleen	0.843495	NDE1	intron_16_15761296_15771658	ENSG00000072864.16	1.88966
intron_17_81693965_81694256	0.0587091	Spleen	0.843495	HGS	intron_17_79660995_79661286	ENSG00000185359.14	-1.89037
intron_17_82930243_82930522	0.0588077	Spleen	0.843495	TBCD	intron_17_80888119_80888398	ENSG00000141556.22	-1.88963
intron_1_100912238_100913663	0.0585729	Spleen	0.843495	SLC30A7	intron_1_101377794_101379219	ENSG00000162695.12	1.89139
intron_1_151070934_151088190	0.0584623	Spleen	0.843495	GABPB2	intron_1_151043410_151060666	ENSG00000143458.12	-1.89222
intron_2_171729853_171744049	0.0584623	Spleen	0.843495	DYNC1I2	intron_2_172586363_172600559	ENSG00000077380.16	-1.89222
intron_2_27366936_27367074	0.0588911	Spleen	0.843495	EIF2B4	intron_2_27589803_27589941	ENSG00000115211.17	-1.88901
intron_2_27366936_27367170	0.0588911	Spleen	0.843495	EIF2B4	intron_2_27589803_27590037	ENSG00000115211.17	1.88901
intron_6_20548705_20649293	0.0588896	Spleen	0.843495	CDKAL1	intron_6_20548936_20649524	ENSG00000145996.11	-1.88902
intron_16_57456646_57458246	0.0815428	Brain_Cerebellar_Hemisphere	0.843513	COQ9	intron_16_57490558_57492158	ENSG00000088682.14	-1.7418
intron_1_230357321_230425598	0.0814842	Brain_Cerebellar_Hemisphere	0.843513	PGBD5	intron_1_230493067_230561344	ENSG00000177614.11	-1.74214
intron_6_88145337_88165803	0.0815966	Brain_Cerebellar_Hemisphere	0.843513	CNR1	intron_6_88855056_88875522	ENSG00000118432.13	-1.7415
intron_16_88717211_88719574	0.088151	Brain_Cerebellum	0.843514	PIEZO1	intron_16_88783619_88785982	ENSG00000103335.22	-1.70523
intron_14_22955176_22956916	0.0557425	Skin_Not_Sun_Exposed_Suprapubic	0.843531	HAUS4	intron_14_23424385_23426125	ENSG00000092036.19	1.91304
intron_12_110485199_110486325	0.0512223	Brain_Spinal_cord_cervical_c-1	0.843542	FAM216A	intron_12_110923004_110924130	ENSG00000204856.12	-1.94961
intron_13_27562781_27567640	0.0694313	Skin_Sun_Exposed_Lower_leg	0.843546	LNX2	intron_13_28136918_28141777	ENSG00000139517.9	1.8156
intron_14_103571820_103587274	0.0596897	Brain_Cortex	0.843553	COA8	intron_14_104038157_104053611	ENSG00000256053.9	-1.88308
intron_21_36756980_36759727	0.0594434	Thyroid	0.843554	HLCS	intron_21_38129281_38132028	ENSG00000159267.17	1.8849
intron_1_29203233_29206762	0.0888144	Cells_Cultured_fibroblasts	0.843565	MECR	intron_1_29529745_29533274	ENSG00000116353.16	-1.70169
intron_2_177283804_177287611	0.040034	Minor_Salivary_Gland	0.843588	ENSG00000213963	intron_2_178148532_178152339	ENSG00000213963.7	-2.0534
intron_2_177283804_177287611	0.040034	Minor_Salivary_Gland	0.843588	NFE2L2	intron_2_178148532_178152339	ENSG00000116044.17	-2.0534
intron_5_132370365_132378164	0.0604225	Muscle_Skeletal	0.84359	SLC22A5	intron_5_131706057_131713856	ENSG00000197375.14	-1.8777
intron_5_462529_464290	0.0603791	Muscle_Skeletal	0.84359	EXOC3	intron_5_462644_464405	ENSG00000180104.16	1.87802
intron_6_42934598_42935574	0.0604225	Muscle_Skeletal	0.84359	CNPY3	intron_6_42902336_42903312	ENSG00000137161.18	-1.8777
intron_8_31132506_31141430	0.0816382	Brain_Cerebellar_Hemisphere	0.843604	WRN	intron_8_30990022_30998946	ENSG00000165392.11	1.74126
intron_21_36408830_36409374	0.0620823	Esophagus_Muscularis	0.843612	CHAF1B	intron_21_37781128_37781672	ENSG00000159259.8	-1.86571
intron_8_66457166_66460308	0.0740837	Brain_Putamen_basal_ganglia	0.843619	ADHFE1	intron_8_67369401_67372543	ENSG00000147576.17	-1.7861
intron_8_66457166_66460308	0.0740837	Brain_Putamen_basal_ganglia	0.843619	ENSG00000285791	intron_8_67369401_67372543	ENSG00000285791.1	-1.7861
intron_16_2205875_2206031	0.0664398	Ovary	0.843653	MLST8	intron_16_2255876_2256032	ENSG00000167965.18	-1.83544
intron_19_10368418_10369757	0.0664234	Ovary	0.843653	TYK2	intron_19_10479094_10480433	ENSG00000105397.15	1.83556
intron_19_10368418_10378214	0.0664234	Ovary	0.843653	TYK2	intron_19_10479094_10488890	ENSG00000105397.15	-1.83556
intron_2_216633965_216660557	0.0590801	smultixcan	0.843659	IGFBP2	intron_2_217498688_217525280	ENSG00000115457.10	-1.8876
intron_20_47622330_47623911	0.0580074	Stomach	0.843675	NCOA3	intron_20_46251074_46252655	ENSG00000124151.19	1.89564
intron_2_152637674_152639958	0.0580181	Stomach	0.843675	FMNL2	intron_2_153494188_153496472	ENSG00000157827.20	-1.89556
intron_19_55669181_55669444	0.066521	Ovary	0.843676	U2AF2	intron_19_56180547_56180810	ENSG00000063244.14	1.8349
intron_2_86125082_86125455	0.066521	Ovary	0.843676	PTCD3	intron_2_86352205_86352578	ENSG00000132300.19	1.8349
intron_9_33048258_33053123	0.0664688	Ovary	0.843676	SMU1	intron_9_33048256_33053121	ENSG00000122692.9	-1.83525
intron_6_32169448_32169966	0.0339146	Artery_Tibial	0.843678	AGPAT1	intron_6_32137225_32137743	ENSG00000204310.13	2.12109
intron_9_131492260_131494405	0.0338946	Artery_Tibial	0.843678	PRRC2B	intron_9_134367647_134369792	ENSG00000288701.1	-2.12132
intron_9_131492260_131495740	0.0338946	Artery_Tibial	0.843678	PRRC2B	intron_9_134367647_134371127	ENSG00000288701.1	2.12132
intron_19_14397223_14397658	0.0600697	Small_Intestine_Terminal_Ileum	0.843679	ADGRE5	intron_19_14508035_14508470	ENSG00000123146.20	-1.88028
intron_9_133259866_133261318	0.0600901	Small_Intestine_Terminal_Ileum	0.843679	ABO	intron_9_136135270_136136721	ENSG00000175164.16	-1.88013
intron_16_68348431_68352248	0.0590906	smultixcan	0.843705	PRMT7	intron_16_68382334_68386151	ENSG00000132600.18	-1.81643
intron_21_36756755_36759727	0.0594434	Brain_Hippocampus	0.843737	HLCS	intron_21_38129056_38132028	ENSG00000159267.17	-1.8849
intron_5_52788414_52849365	0.0594048	Brain_Hippocampus	0.843737	ITGA1	intron_5_52084248_52145199	ENSG00000213949.10	-1.88519
intron_10_133263233_133267352	0.0594818	Thyroid	0.843766	ADAM8	intron_10_135076737_135080856	ENSG00000151651.16	1.88462
intron_17_50548161_50548283	0.0725499	Kidney_Cortex	0.84378	SPATA20	intron_17_48625522_48625644	ENSG00000006282.21	-1.79565
intron_11_72580624_72580886	0.0922874	Liver	0.843784	PDE2A	intron_11_72291668_72291930	ENSG00000186642.16	1.68345
intron_11_9139854_9140189	0.0924218	Liver	0.843784	DENND5A	intron_11_9161401_9161736	ENSG00000184014.9	1.68276
intron_14_49626048_49633287	0.092418	Liver	0.843784	DNAAF2	intron_14_50092766_50100005	ENSG00000165506.15	1.68278
intron_16_58014326_58017334	0.092141	Liver	0.843784	USB1	intron_16_58048230_58051238	ENSG00000103005.13	1.68421
intron_19_3748081_3750138	0.0923635	Liver	0.843784	TJP3	intron_19_3748079_3750136	ENSG00000105289.15	1.68306
intron_22_30374091_30375479	0.0920566	Liver	0.843784	CCDC157	intron_22_30770080_30771468	ENSG00000187860.11	1.68465
intron_2_159320418_159324811	0.09224	Liver	0.843784	BAZ2B	intron_2_160176929_160181322	ENSG00000123636.19	1.6837
intron_7_139614412_139620401	0.0921937	Liver	0.843784	HIPK2	intron_7_139299158_139305147	ENSG00000064393.16	-1.68394
intron_7_139614493_139620401	0.0921937	Liver	0.843784	HIPK2	intron_7_139299239_139305147	ENSG00000064393.16	1.68394
intron_7_73552242_73557041	0.0923738	Liver	0.843784	BCL7B	intron_7_72966572_72971371	ENSG00000106635.8	1.68301
intron_7_73552242_73557487	0.0923738	Liver	0.843784	BCL7B	intron_7_72966572_72971817	ENSG00000106635.8	-1.68301
intron_7_73553669_73557487	0.0923738	Liver	0.843784	BCL7B	intron_7_72967999_72971817	ENSG00000106635.8	1.68301
intron_9_113273438_113275382	0.0921987	Liver	0.843784	CDC26	intron_9_116035718_116037662	ENSG00000176386.9	1.68391
intron_14_21501824_21503173	0.0717179	Adipose_Subcutaneous	0.843796	METTL3	intron_14_21969966_21971316	ENSG00000165819.12	1.8009
intron_19_49003334_49004277	0.0694772	Skin_Sun_Exposed_Lower_leg	0.843799	RUVBL2	intron_19_49506591_49507534	ENSG00000183207.14	-1.8153
intron_3_130104297_130105530	0.0717463	Adipose_Subcutaneous	0.843803	ENSG00000291081	intron_3_129823140_129824373	ENSG00000291081.1	1.80072
intron_17_17203098_17205860	0.0883123	Brain_Cerebellum	0.843803	PLD6	intron_17_17106412_17109174	ENSG00000179598.6	-1.70437
intron_2_1892287_1903080	0.0882919	Brain_Cerebellum	0.843803	MYT1L	intron_2_1896059_1906852	ENSG00000186487.21	-1.70448
intron_8_73709162_73738284	0.0882964	Brain_Cerebellum	0.843803	STAU2	intron_8_74621397_74650519	ENSG00000040341.18	-1.70445
intron_12_110328017_110332597	0.060969	Testis	0.843804	ATP2A2	intron_12_110765822_110770402	ENSG00000174437.18	1.87372
intron_7_67014561_67017853	0.0609536	Testis	0.843804	TYW1	intron_7_66479548_66482840	ENSG00000198874.14	1.87383
intron_3_128902632_128904062	0.071772	Adipose_Subcutaneous	0.843814	ACAD9	intron_3_128621475_128622905	ENSG00000177646.20	-1.80056
intron_9_136850137_136850506	0.08174	Brain_Cerebellar_Hemisphere	0.843818	PHPT1	intron_9_139744589_139744958	ENSG00000054148.18	-1.74068
intron_16_2752846_2756334	0.0775774	Brain_Frontal_Cortex_BA9	0.843832	SRRM2	intron_16_2802847_2806335	ENSG00000167978.18	-1.76492
intron_19_35259064_35261925	0.0774912	Brain_Frontal_Cortex_BA9	0.843832	LSR	intron_19_35749967_35752828	ENSG00000105699.17	1.76543
intron_20_18427159_18433652	0.0774713	Brain_Frontal_Cortex_BA9	0.843832	DZANK1	intron_20_18407803_18414296	ENSG00000089091.17	1.76555
intron_22_31095455_31095534	0.0775592	Brain_Frontal_Cortex_BA9	0.843832	SMTN	intron_22_31491441_31491520	ENSG00000183963.19	-1.76503
intron_22_31095609_31097269	0.0775592	Brain_Frontal_Cortex_BA9	0.843832	SMTN	intron_22_31491595_31493255	ENSG00000183963.19	1.76503
intron_11_72755753_72758530	0.0776132	Brain_Frontal_Cortex_BA9	0.843853	STARD10	intron_11_72466798_72469575	ENSG00000214530.10	-1.76471
intron_17_42405388_42422627	0.0558398	Skin_Not_Sun_Exposed_Suprapubic	0.843858	CAVIN1	intron_17_40557406_40574645	ENSG00000177469.13	-1.91228
intron_19_9971258_9972919	0.0558238	Skin_Not_Sun_Exposed_Suprapubic	0.843858	COL5A3	intron_19_10081934_10083595	ENSG00000080573.7	1.91241
intron_2_144145739_144208603	0.0682233	Nerve_Tibial	0.843864	GTDC1	intron_2_144903306_144966170	ENSG00000121964.15	-1.82353
intron_2_54456518_54526372	0.0682851	Nerve_Tibial	0.843864	SPTBN1	intron_2_54683655_54753509	ENSG00000115306.16	1.82312
intron_2_54457307_54526372	0.0682851	Nerve_Tibial	0.843864	SPTBN1	intron_2_54684444_54753509	ENSG00000115306.16	-1.82312
intron_6_53276256_53291776	0.0681717	Nerve_Tibial	0.843864	ELOVL5	intron_6_53141054_53156574	ENSG00000012660.14	1.82387
intron_8_67059445_67060321	0.0681469	Nerve_Tibial	0.843864	COPS5	intron_8_67971680_67972556	ENSG00000121022.14	1.82403
intron_9_130697627_130698162	0.0682775	Nerve_Tibial	0.843864	EXOSC2	intron_9_133573014_133573549	ENSG00000130713.17	1.82317
intron_18_11490241_11506532	0.0591168	smultixcan	0.843874	LINC01255	intron_18_11490240_11506531	ENSG00000267252.6	-1.88732
intron_3_124730627_124737568	0.0591149	smultixcan	0.843874	UMPS	intron_3_124449474_124456415	ENSG00000114491.14	-0.985398
intron_10_13338808_13340691	0.0597881	Adrenal_Gland	0.843882	SEPHS1	intron_10_13380808_13382691	ENSG00000086475.15	-1.88235
intron_10_13338808_13344758	0.0597881	Adrenal_Gland	0.843882	SEPHS1	intron_10_13380808_13386758	ENSG00000086475.15	1.88235
intron_12_106323646_106329330	0.0597789	Adrenal_Gland	0.843882	TCP11L2	intron_12_106717424_106723108	ENSG00000166046.11	1.88242
intron_13_27435893_27437116	0.0596977	Adrenal_Gland	0.843882	MTIF3	intron_13_28010030_28011253	ENSG00000122033.15	1.88302
intron_2_171473975_171476860	0.0597881	Adrenal_Gland	0.843882	DCAF17	intron_2_172330485_172333370	ENSG00000115827.14	-1.88235
intron_3_23911446_23916861	0.0598179	Adrenal_Gland	0.84389	NKIRAS1	intron_3_23952937_23958352	ENSG00000197885.11	-1.88213
intron_10_117490911_117492021	0.0598054	Brain_Cortex	0.84389	EMX2OS	intron_10_119250422_119251532	ENSG00000229847.9	-1.88223
intron_10_13338808_13344758	0.0597881	Brain_Cortex	0.84389	SEPHS1	intron_10_13380808_13386758	ENSG00000086475.15	1.88235
intron_5_43123310_43139165	0.0597832	Brain_Cortex	0.84389	ZNF131	intron_5_43123412_43139267	ENSG00000172262.12	-1.88239
intron_12_57108299_57109941	0.0625582	Esophagus_Gastroesophageal_Junction	0.84389	STAT6	intron_12_57502082_57503724	ENSG00000166888.12	1.86232
intron_12_57108299_57110043	0.0625582	Esophagus_Gastroesophageal_Junction	0.84389	STAT6	intron_12_57502082_57503826	ENSG00000166888.12	1.86232
intron_14_99522240_99536015	0.0626394	Esophagus_Gastroesophageal_Junction	0.84389	CCDC85C	intron_14_99988577_100002352	ENSG00000205476.9	-1.86174
intron_16_86477199_86490264	0.0625243	Esophagus_Gastroesophageal_Junction	0.84389	FENDRR	intron_16_86510805_86523870	ENSG00000268388.6	-1.86256
intron_17_82198422_82201538	0.0626998	Esophagus_Gastroesophageal_Junction	0.84389	CCDC57	intron_17_80156298_80159414	ENSG00000176155.21	-1.86131
intron_19_4499704_4501191	0.0626165	Esophagus_Gastroesophageal_Junction	0.84389	HDGFL2	intron_19_4499716_4501203	ENSG00000167674.15	-1.8619
intron_1_100888828_100894633	0.0626115	Esophagus_Gastroesophageal_Junction	0.84389	EXTL2	intron_1_101354384_101360189	ENSG00000162694.14	1.86194
intron_1_100888864_100894633	0.0625591	Esophagus_Gastroesophageal_Junction	0.84389	EXTL2	intron_1_101354420_101360189	ENSG00000162694.14	-1.86231
intron_22_31101049_31104316	0.0626202	Esophagus_Gastroesophageal_Junction	0.84389	SMTN	intron_22_31497035_31500302	ENSG00000183963.19	-1.86188
intron_22_31822790_31833915	0.0626485	Esophagus_Gastroesophageal_Junction	0.84389	DEPDC5	intron_22_32218776_32229901	ENSG00000100150.20	-1.86168
intron_5_150932290_150942218	0.0626999	Esophagus_Gastroesophageal_Junction	0.84389	ZNF300P1	intron_5_150311852_150321780	ENSG00000291115.1	1.86131
intron_5_150932290_150942218	0.0626999	Esophagus_Gastroesophageal_Junction	0.84389	ZNF300P1	intron_5_150311852_150321780	ENSG00000197083.14	1.86131
intron_7_76054998_76057410	0.0624188	Esophagus_Gastroesophageal_Junction	0.84389	MDH2	intron_7_75684316_75686728	ENSG00000146701.12	1.86331
intron_12_4607387_4610155	0.0776507	Brain_Frontal_Cortex_BA9	0.843892	DYRK4	intron_12_4716553_4719321	ENSG00000010219.14	-1.76448
intron_11_94492906_94493684	0.0889829	Cells_Cultured_fibroblasts	0.843906	MRE11	intron_11_94226072_94226850	ENSG00000020922.13	1.70079
intron_11_94492906_94493791	0.0889829	Cells_Cultured_fibroblasts	0.843906	MRE11	intron_11_94226072_94226957	ENSG00000020922.13	-1.70079
intron_15_52564246_52568848	0.0889018	Cells_Cultured_fibroblasts	0.843906	ARPP19	intron_15_52856443_52861045	ENSG00000128989.11	-1.70122
intron_8_6621691_6642994	0.088947	Cells_Cultured_fibroblasts	0.843906	MCPH1	intron_8_6479212_6500515	ENSG00000147316.15	-1.70098
intron_8_94975415_94975817	0.0889937	Cells_Cultured_fibroblasts	0.843906	NDUFAF6	intron_8_95987643_95988045	ENSG00000156170.14	1.70073
intron_17_82930243_82930522	0.0590037	Lung	0.843922	TBCD	intron_17_80888119_80888398	ENSG00000141556.22	-1.88817
intron_22_42141396_42141534	0.0590244	Lung	0.843922	CYP2D7	intron_22_42537406_42537544	ENSG00000205702.12	-1.88801
intron_19_44657910_44661292	0.0558827	Skin_Not_Sun_Exposed_Suprapubic	0.843924	PVR	intron_19_45161178_45164559	ENSG00000073008.16	1.91195
intron_4_521273_521660	0.0558947	Skin_Not_Sun_Exposed_Suprapubic	0.843924	PIGG	intron_4_515062_515449	ENSG00000174227.16	-1.91186
intron_16_22273750_22280198	0.0697096	Skin_Sun_Exposed_Lower_leg	0.843933	EEF2K	intron_16_22285071_22291519	ENSG00000103319.12	-1.81379
intron_17_76313016_76313821	0.0696185	Skin_Sun_Exposed_Lower_leg	0.843933	PRPSAP1	intron_17_74309097_74309902	ENSG00000161542.17	1.81438
intron_3_49674413_49675694	0.0696337	Skin_Sun_Exposed_Lower_leg	0.843933	APEH	intron_3_49711846_49713127	ENSG00000164062.13	1.81429
intron_3_51674562_51684413	0.0696583	Skin_Sun_Exposed_Lower_leg	0.843933	TEX264	intron_3_51708578_51718429	ENSG00000164081.13	1.81413
intron_4_15480827_15481197	0.0697138	Skin_Sun_Exposed_Lower_leg	0.843933	CC2D2A	intron_4_15482451_15482821	ENSG00000048342.18	-1.81377
intron_11_76539640_76542216	0.0778832	Brain_Frontal_Cortex_BA9	0.843944	EMSY	intron_11_76250684_76253260	ENSG00000158636.17	1.7631
intron_2_27132082_27132603	0.0779196	Brain_Frontal_Cortex_BA9	0.843944	PREB	intron_2_27354950_27355471	ENSG00000138073.14	1.76289
intron_2_27132403_27132603	0.0779196	Brain_Frontal_Cortex_BA9	0.843944	PREB	intron_2_27355271_27355471	ENSG00000138073.14	-1.76289
intron_2_3575350_3575592	0.0779143	Brain_Frontal_Cortex_BA9	0.843944	RPS7	intron_2_3622940_3623182	ENSG00000171863.15	-1.76292
intron_3_191358124_191361069	0.0777672	Brain_Frontal_Cortex_BA9	0.843944	CCDC50	intron_3_191075913_191078858	ENSG00000152492.15	-1.76379
intron_6_55514196_55516508	0.0778209	Brain_Frontal_Cortex_BA9	0.843944	HMGCLL1	intron_6_55378994_55381306	ENSG00000146151.14	1.76347
intron_7_98863400_98869777	0.0779265	Brain_Frontal_Cortex_BA9	0.843944	TMEM130	intron_7_98461023_98467400	ENSG00000166448.15	1.76285
intron_19_41957119_41958286	0.0499958	Artery_Coronary	0.843948	RABAC1	intron_19_42461271_42462438	ENSG00000105404.11	1.96
intron_2_72945099_72961131	0.0499958	Artery_Coronary	0.843948	SFXN5	intron_2_73172228_73188260	ENSG00000144040.13	-1.96
intron_19_5220353_5221000	0.0500751	Artery_Coronary	0.843949	PTPRS	intron_19_5220364_5221011	ENSG00000105426.19	-1.95932
intron_1_161510074_161510834	0.0501021	Artery_Coronary	0.843949	FCGR2A	intron_1_161479864_161480624	ENSG00000143226.16	1.95909
intron_1_161510074_161513895	0.0501021	Artery_Coronary	0.843949	FCGR2A	intron_1_161479864_161483685	ENSG00000143226.16	-1.95909
intron_6_142438364_142443337	0.0500272	Artery_Coronary	0.843949	ADGRG6	intron_6_142759501_142764474	ENSG00000112414.15	1.95973
intron_13_49496095_49506635	0.0607927	Brain_Amygdala	0.843962	PHF11	intron_13_50070231_50080771	ENSG00000136147.18	1.875
intron_15_42231915_42233213	0.05773	Artery_Aorta	0.843971	TMEM87A	intron_15_42524113_42525411	ENSG00000103978.17	-1.89774
intron_17_16006568_16025017	0.0577211	Artery_Aorta	0.843971	TTC19	intron_17_15909882_15928331	ENSG00000011295.16	1.89781
intron_2_39755409_39755889	0.0577408	Artery_Aorta	0.843971	THUMPD2	intron_2_39982549_39983029	ENSG00000138050.15	1.89766
intron_6_28359988_28361324	0.0576828	Artery_Aorta	0.843971	ZKSCAN3	intron_6_28327765_28329101	ENSG00000189298.14	1.8981
intron_22_20568631_20582611	0.0578202	Artery_Aorta	0.843974	MED15	intron_22_20922918_20936898	ENSG00000099917.17	-1.89706
intron_8_42535335_42540915	0.0578202	Artery_Aorta	0.843974	SLC20A2	intron_8_42390478_42396058	ENSG00000168575.10	-1.89706
intron_8_42535335_42541538	0.0578202	Artery_Aorta	0.843974	SLC20A2	intron_8_42390478_42396681	ENSG00000168575.10	-1.89706
intron_10_95367699_95381685	0.0501572	Artery_Coronary	0.843981	SORBS1	intron_10_97127456_97141442	ENSG00000095637.23	1.95862
intron_14_103587364_103590181	0.0501572	Artery_Coronary	0.843981	COA8	intron_14_104053701_104056518	ENSG00000256053.9	-1.95862
intron_10_133281436_133282223	0.0630308	Heart_Atrial_Appendage	0.843981	TUBGCP2	intron_10_135094940_135095727	ENSG00000130640.15	-1.85897
intron_10_133282342_133283078	0.0630308	Heart_Atrial_Appendage	0.843981	TUBGCP2	intron_10_135095846_135096582	ENSG00000130640.15	1.85897
intron_10_133283184_133283882	0.0630308	Heart_Atrial_Appendage	0.843981	TUBGCP2	intron_10_135096688_135097386	ENSG00000130640.15	-1.85897
intron_11_114262934_114296428	0.0626244	Heart_Atrial_Appendage	0.843981	NNMT	intron_11_114133656_114167150	ENSG00000166741.8	1.86185
intron_11_130910137_130910270	0.0624603	Heart_Atrial_Appendage	0.843981	SNX19	intron_11_130780032_130780165	ENSG00000120451.11	-1.86301
intron_11_47261449_47261547	0.0632908	Heart_Atrial_Appendage	0.843981	NR1H3	intron_11_47283000_47283098	ENSG00000025434.19	1.85714
intron_12_109568863_109573347	0.063087	Heart_Atrial_Appendage	0.843981	MMAB	intron_12_110006668_110011152	ENSG00000139428.12	1.85858
intron_12_116911355_116928023	0.0620584	Heart_Atrial_Appendage	0.843981	FBXW8	intron_12_117349160_117365828	ENSG00000174989.13	-1.86588
intron_12_56098905_56099648	0.0632341	Heart_Atrial_Appendage	0.843981	ERBB3	intron_12_56492689_56493432	ENSG00000065361.17	1.85754
intron_12_57107743_57108163	0.0625582	Heart_Atrial_Appendage	0.843981	STAT6	intron_12_57501526_57501946	ENSG00000166888.12	1.86232
intron_12_57108299_57110043	0.0625582	Heart_Atrial_Appendage	0.843981	STAT6	intron_12_57502082_57503826	ENSG00000166888.12	1.86232
intron_12_57108299_57111129	0.0625582	Heart_Atrial_Appendage	0.843981	STAT6	intron_12_57502082_57504912	ENSG00000166888.12	-1.86232
intron_13_98845372_98848592	0.0627808	Heart_Atrial_Appendage	0.843981	DOCK9	intron_13_99497626_99500846	ENSG00000088387.22	1.86074
intron_13_98885092_98885708	0.0632908	Heart_Atrial_Appendage	0.843981	DOCK9	intron_13_99537346_99537962	ENSG00000088387.22	1.85714
intron_14_21075499_21075645	0.0626999	Heart_Atrial_Appendage	0.843981	ARHGEF40	intron_14_21543658_21543804	ENSG00000165801.10	-1.86131
intron_15_88879269_88881357	0.062787	Heart_Atrial_Appendage	0.843981	HAPLN3	intron_15_89422500_89424588	ENSG00000140511.12	1.8607
intron_16_15001856_15004187	0.0623428	Heart_Atrial_Appendage	0.843981	PDXDC1	intron_16_15095713_15098044	ENSG00000179889.20	-1.86385
intron_16_580972_581199	0.0628439	Heart_Atrial_Appendage	0.843981	PIGQ	intron_16_630972_631199	ENSG00000007541.17	1.86029
intron_17_29081000_29082316	0.0620235	Heart_Atrial_Appendage	0.843981	MYO18A	intron_17_27408018_27409334	ENSG00000196535.20	-1.86613
intron_17_35594067_35598230	0.062284	Heart_Atrial_Appendage	0.843981	AP2B1	intron_17_33921086_33925249	ENSG00000006125.18	1.86427
intron_19_19186098_19186893	0.0633369	Heart_Atrial_Appendage	0.843981	BORCS8-MEF2B	intron_19_19296907_19297702	ENSG00000064489.23	1.85682
intron_19_19186098_19186893	0.0633369	Heart_Atrial_Appendage	0.843981	BORCS8	intron_19_19296907_19297702	ENSG00000254901.8	1.85682
intron_19_39445637_39445804	0.0630052	Heart_Atrial_Appendage	0.843981	SUPT5H	intron_19_39936277_39936444	ENSG00000196235.14	1.85915
intron_19_39445637_39445882	0.0630052	Heart_Atrial_Appendage	0.843981	SUPT5H	intron_19_39936277_39936522	ENSG00000196235.14	-1.85915
intron_1_100888828_100894633	0.0624473	Heart_Atrial_Appendage	0.843981	EXTL2	intron_1_101354384_101360189	ENSG00000162694.14	1.86311
intron_1_100888864_100894633	0.0625098	Heart_Atrial_Appendage	0.843981	EXTL2	intron_1_101354420_101360189	ENSG00000162694.14	-1.86266
intron_1_11923489_11925205	0.0618515	Heart_Atrial_Appendage	0.843981	KIAA2013	intron_1_11983546_11985262	ENSG00000116685.16	-1.86736
intron_1_150554634_150555429	0.0619838	Heart_Atrial_Appendage	0.843981	ADAMTSL4	intron_1_150527110_150527905	ENSG00000143382.16	1.86641
intron_1_150969091_150974619	0.0620138	Heart_Atrial_Appendage	0.843981	CERS2	intron_1_150941567_150947095	ENSG00000143418.20	1.8662
intron_1_172465363_172468449	0.0629298	Heart_Atrial_Appendage	0.843981	C1orf105	intron_1_172434503_172437589	ENSG00000180999.11	1.85969
intron_1_183252743_183261002	0.0623034	Heart_Atrial_Appendage	0.843981	NMNAT2	intron_1_183221878_183230137	ENSG00000157064.11	1.86413
intron_1_193236356_193249730	0.0631469	Heart_Atrial_Appendage	0.843981	CDC73	intron_1_193205486_193218860	ENSG00000134371.14	-1.85816
intron_1_20028709_20059632	0.0630186	Heart_Atrial_Appendage	0.843981	PLA2G5	intron_1_20355202_20386125	ENSG00000127472.11	-1.85906
intron_22_31822790_31833915	0.0626485	Heart_Atrial_Appendage	0.843981	DEPDC5	intron_22_32218776_32229901	ENSG00000100150.20	-1.86168
intron_2_15607313_15613224	0.0623337	Heart_Atrial_Appendage	0.843981	DDX1	intron_2_15747437_15753348	ENSG00000079785.16	1.86391
intron_3_49684835_49685012	0.0622816	Heart_Atrial_Appendage	0.843981	MST1	intron_3_49722268_49722445	ENSG00000173531.16	1.86429
intron_4_155717302_155722038	0.0632443	Heart_Atrial_Appendage	0.843981	GUCY1A1	intron_4_156638454_156643190	ENSG00000164116.17	1.85747
intron_5_126477787_126480456	0.0624734	Heart_Atrial_Appendage	0.843981	GRAMD2B	intron_5_125813479_125816148	ENSG00000155324.10	-1.86292
intron_5_132387151_132388921	0.0630941	Heart_Atrial_Appendage	0.843981	SLC22A5	intron_5_131722843_131724613	ENSG00000197375.14	-1.85853
intron_5_141974955_141978303	0.0623034	Heart_Atrial_Appendage	0.843981	RNF14	intron_5_141354520_141357868	ENSG00000013561.18	1.86413
intron_5_177311484_177311761	0.0633116	Heart_Atrial_Appendage	0.843981	MXD3	intron_5_176738485_176738762	ENSG00000213347.11	-1.857
intron_5_178135312_178138108	0.0633286	Heart_Atrial_Appendage	0.843981	RMND5B	intron_5_177562313_177565109	ENSG00000145916.19	-1.85688
intron_6_158993926_158999435	0.0622211	Heart_Atrial_Appendage	0.843981	RSPH3	intron_6_159414958_159420467	ENSG00000130363.13	1.86472
intron_6_80171390_80200934	0.0632322	Heart_Atrial_Appendage	0.843981	BCKDHB	intron_6_80881107_80910651	ENSG00000083123.15	-1.85756
intron_7_6577498_6578566	0.063047	Heart_Atrial_Appendage	0.843981	ZDHHC4	intron_7_6617129_6618197	ENSG00000136247.15	1.85886
intron_7_75996599_76000890	0.0629262	Heart_Atrial_Appendage	0.843981	STYXL1	intron_7_75625917_75630208	ENSG00000127952.17	-1.85971
intron_7_75996599_76003758	0.0629262	Heart_Atrial_Appendage	0.843981	STYXL1	intron_7_75625917_75633076	ENSG00000127952.17	-1.85971
intron_7_76054998_76057410	0.0624188	Heart_Atrial_Appendage	0.843981	MDH2	intron_7_75684316_75686728	ENSG00000146701.12	1.86331
intron_8_42541199_42546469	0.0631469	Heart_Atrial_Appendage	0.843981	SMIM19	intron_8_42396342_42401612	ENSG00000176209.12	-1.85816
intron_8_42541705_42546469	0.0631469	Heart_Atrial_Appendage	0.843981	SMIM19	intron_8_42396848_42401612	ENSG00000176209.12	1.85816
intron_12_53045186_53045600	0.059874	Brain_Cortex	0.843993	TNS2-AS1	intron_12_53438970_53439384	ENSG00000257337.9	-1.88172
intron_6_42884750_42885974	0.0598458	Brain_Cortex	0.843993	RPL7L1	intron_6_42852488_42853712	ENSG00000146223.16	-1.88193
intron_10_125789528_125794880	0.0671928	Ovary	0.843996	UROS	intron_10_127478097_127483449	ENSG00000188690.15	-1.83038
intron_10_77830873_77833914	0.0687371	Ovary	0.843996	DLG5	intron_10_79590631_79593672	ENSG00000151208.17	1.82014
intron_10_97737321_97738477	0.066753	Ovary	0.843996	ZFYVE27	intron_10_99497078_99498234	ENSG00000155256.18	1.83333
intron_10_97738674_97743094	0.0677917	Ovary	0.843996	ZFYVE27	intron_10_99498431_99502851	ENSG00000155256.18	-1.82639
intron_11_68911603_68914823	0.0681606	Ovary	0.843996	IGHMBP2	intron_11_68679071_68682291	ENSG00000132740.10	-1.82394
intron_11_75479488_75490237	0.0674958	Ovary	0.843996	GDPD5	intron_11_75190533_75201282	ENSG00000158555.15	-1.82836
intron_12_106314493_106318344	0.0679251	Ovary	0.843996	TCP11L2	intron_12_106708271_106712122	ENSG00000166046.11	1.8255
intron_13_109756308_109782042	0.0686769	Ovary	0.843996	IRS2	intron_13_110408655_110434389	ENSG00000185950.9	-1.82054
intron_13_113363910_113364072	0.0683302	Ovary	0.843996	GRTP1	intron_13_114018225_114018387	ENSG00000139835.14	-1.82282
intron_13_113801812_113804885	0.0673418	Ovary	0.843996	TMEM255B	intron_13_114504785_114507858	ENSG00000184497.13	-1.82939
intron_13_46790661_46791346	0.0675899	Ovary	0.843996	ESD	intron_13_47364796_47365481	ENSG00000139684.15	1.82773
intron_14_102265912_102283478	0.0666163	Ovary	0.843996	MOK	intron_14_102732249_102749815	ENSG00000080823.23	-1.83425
intron_15_63061273_63062215	0.0674552	Ovary	0.843996	TPM1	intron_15_63353472_63354414	ENSG00000140416.24	1.82863
intron_15_76292513_76295591	0.0674075	Ovary	0.843996	ETFA	intron_15_76584854_76587932	ENSG00000140374.17	1.82895
intron_15_76292700_76295591	0.0674075	Ovary	0.843996	ETFA	intron_15_76585041_76587932	ENSG00000140374.17	-1.82895
intron_16_61281_61385	0.0665824	Ovary	0.843996	RHBDF1	intron_16_111279_111383	ENSG00000007384.15	1.83448
intron_16_8629110_8635168	0.067576	Ovary	0.843996	METTL22	intron_16_8722967_8729025	ENSG00000067365.15	-1.82782
intron_16_8929543_8930293	0.068681	Ovary	0.843996	USP7	intron_16_9023400_9024150	ENSG00000187555.17	-1.82051
intron_17_47891581_47895703	0.0678865	Ovary	0.843996	SP2-DT	intron_17_45968947_45973069	ENSG00000264920.4	1.82576
intron_17_58318452_58319090	0.0674638	Ovary	0.843996	TSPOAP1	intron_17_56395813_56396451	ENSG00000005379.17	-1.82857
intron_17_7393509_7393601	0.0671575	Ovary	0.843996	PLSCR3	intron_17_7296828_7296920	ENSG00000187838.17	1.83062
intron_17_7393509_7393601	0.0671575	Ovary	0.843996	TMEM256-PLSCR3	intron_17_7296828_7296920	ENSG00000262481.5	1.83062
intron_17_7393509_7394104	0.0671575	Ovary	0.843996	PLSCR3	intron_17_7296828_7297423	ENSG00000187838.17	1.83062
intron_17_7393836_7394104	0.0687645	Ovary	0.843996	PLSCR3	intron_17_7297155_7297423	ENSG00000187838.17	-1.81996
intron_17_7393836_7394104	0.0687645	Ovary	0.843996	TMEM256-PLSCR3	intron_17_7297155_7297423	ENSG00000262481.5	-1.81996
intron_17_7550978_7553587	0.0679644	Ovary	0.843996	TNFSF12	intron_17_7454295_7456904	ENSG00000239697.12	1.82524
intron_17_7550978_7556778	0.0679644	Ovary	0.843996	TNFSF12-TNFSF13	intron_17_7454295_7460095	ENSG00000248871.1	-1.82524
intron_17_7550978_7556778	0.0679644	Ovary	0.843996	TNFSF12	intron_17_7454295_7460095	ENSG00000239697.12	-1.82524
intron_17_76721356_76721798	0.0679747	Ovary	0.843996	JMJD6	intron_17_74717438_74717880	ENSG00000070495.15	-1.82517
intron_18_57573365_57580055	0.0678973	Ovary	0.843996	FECH	intron_18_55240597_55247287	ENSG00000066926.13	1.82569
intron_19_14160297_14161312	0.0680286	Ovary	0.843996	ADGRL1	intron_19_14271109_14272124	ENSG00000072071.17	1.82482
intron_19_16647261_16659395	0.0687707	Ovary	0.843996	ENSG00000268790	intron_19_16758072_16770206	ENSG00000268790.5	1.81992
intron_19_16647261_16659395	0.0687707	Ovary	0.843996	SMIM7	intron_19_16758072_16770206	ENSG00000214046.9	1.81992
intron_19_40341890_40348324	0.0684675	Ovary	0.843996	C19orf47	intron_19_40847797_40854231	ENSG00000160392.14	-1.82192
intron_1_151135309_151135591	0.0676739	Ovary	0.843996	SEMA6C	intron_1_151107785_151108067	ENSG00000143434.17	1.82717
intron_1_153969455_153969636	0.0677917	Ovary	0.843996	CREB3L4	intron_1_153941931_153942112	ENSG00000143578.16	-1.82639
intron_1_153969753_153972744	0.0677917	Ovary	0.843996	CREB3L4	intron_1_153942229_153945220	ENSG00000143578.16	-1.82639
intron_1_155061489_155061904	0.0680964	Ovary	0.843996	ADAM15	intron_1_155033965_155034380	ENSG00000143537.14	-1.82437
intron_1_227048010_227069777	0.067052	Ovary	0.843996	CDC42BPA	intron_1_227235711_227257478	ENSG00000143776.20	1.83133
intron_1_228307531_228308111	0.066934	Ovary	0.843996	OBSCN	intron_1_228495232_228495812	ENSG00000154358.23	1.83212
intron_1_2304102_2304293	0.0681771	Ovary	0.843996	SKI	intron_1_2235541_2235732	ENSG00000157933.11	1.82383
intron_1_2304108_2304293	0.0681771	Ovary	0.843996	SKI	intron_1_2235547_2235732	ENSG00000157933.11	-1.82383
intron_20_17975903_17988166	0.0680324	Ovary	0.843996	MGME1	intron_20_17956546_17968809	ENSG00000125871.14	-1.82479
intron_20_38006397_38011515	0.0669966	Ovary	0.843996	TTI1	intron_20_36634799_36639917	ENSG00000101407.13	-1.8317
intron_20_62337727_62337804	0.067638	Ovary	0.843996	LAMA5	intron_20_60912783_60912860	ENSG00000130702.15	-1.82741
intron_20_62337938_62338016	0.067638	Ovary	0.843996	LAMA5	intron_20_60912994_60913072	ENSG00000130702.15	-1.82741
intron_22_31874405_31879525	0.0686898	Ovary	0.843996	DEPDC5	intron_22_32270391_32275511	ENSG00000100150.20	-1.82045
intron_2_144145739_144208603	0.0682233	Ovary	0.843996	GTDC1	intron_2_144903306_144966170	ENSG00000121964.15	1.82353
intron_2_147958866_147972739	0.0680309	Ovary	0.843996	ORC4	intron_2_148716435_148730308	ENSG00000115947.14	-1.8248
intron_2_73957240_73958146	0.0674518	Ovary	0.843996	DGUOK	intron_2_74184367_74185273	ENSG00000114956.20	1.82865
intron_3_160509871_160514077	0.0687169	Ovary	0.843996	KPNA4	intron_3_160227659_160231865	ENSG00000186432.10	-1.82028
intron_3_196291374_196296006	0.0670632	Ovary	0.843996	DYNLT2B	intron_3_196018245_196022877	ENSG00000213123.11	1.83125
intron_4_105438036_105446383	0.0685631	Ovary	0.843996	PPA2	intron_4_106359193_106367540	ENSG00000138777.20	-1.82129
intron_4_53391498_53399736	0.068442	Ovary	0.843996	FIP1L1	intron_4_54257665_54265903	ENSG00000145216.17	1.82209
intron_4_56656012_56681255	0.0680286	Ovary	0.843996	HOPX	intron_4_57522178_57547421	ENSG00000171476.22	1.82482
intron_4_8597596_8599453	0.0670931	Ovary	0.843996	CPZ	intron_4_8599323_8601180	ENSG00000109625.19	1.83105
intron_5_134566580_134573645	0.0677113	Ovary	0.843996	JADE2	intron_5_133902270_133909335	ENSG00000043143.22	1.82692
intron_5_73923164_73940844	0.0675133	Ovary	0.843996	ARHGEF28	intron_5_73218989_73236669	ENSG00000214944.10	-1.82824
intron_5_78116234_78128030	0.0676117	Ovary	0.843996	AP3B1	intron_5_77412058_77423854	ENSG00000132842.15	1.82759
intron_6_148519893_148525291	0.0666839	Ovary	0.843996	SASH1	intron_6_148841029_148846427	ENSG00000111961.19	1.8338
intron_6_53273344_53275090	0.0683473	Ovary	0.843996	ELOVL5	intron_6_53138142_53139888	ENSG00000012660.14	1.82271
intron_7_100157214_100157293	0.0687323	Ovary	0.843996	TRAPPC14	intron_7_99754837_99754916	ENSG00000146826.17	-1.82018
intron_7_100157214_100157373	0.0687323	Ovary	0.843996	TRAPPC14	intron_7_99754837_99754996	ENSG00000146826.17	1.82018
intron_7_106092669_106092949	0.0682647	Ovary	0.843996	SYPL1	intron_7_105733115_105733395	ENSG00000008282.10	1.82326
intron_7_6577720_6578566	0.0667953	Ovary	0.843996	ZDHHC4	intron_7_6617351_6618197	ENSG00000136247.15	-1.83305
intron_8_144390746_144390856	0.0674638	Ovary	0.843996	ADCK5	intron_8_145615946_145616056	ENSG00000173137.12	-1.82857
intron_8_144390746_144390861	0.0674638	Ovary	0.843996	ADCK5	intron_8_145615946_145616061	ENSG00000173137.12	1.82857
intron_8_20214968_20216413	0.067649	Ovary	0.843996	ATP6V1B2	intron_8_20072479_20073924	ENSG00000147416.11	-1.82734
intron_8_21911988_21912229	0.0683766	Ovary	0.843996	DOK2	intron_8_21769499_21769740	ENSG00000147443.13	-1.82252
intron_8_67059445_67060321	0.0681469	Ovary	0.843996	COPS5	intron_8_67971680_67972556	ENSG00000121022.14	1.82403
intron_8_9018406_9020350	0.0670793	Ovary	0.843996	ERI1	intron_8_8875916_8877860	ENSG00000104626.15	-1.83114
intron_8_94726441_94738369	0.0682844	Ovary	0.843996	DPY19L4	intron_8_95738669_95750597	ENSG00000156162.16	-1.82313
intron_9_108955827_108965378	0.0685915	Ovary	0.843996	CTNNAL1	intron_9_111718107_111727658	ENSG00000119326.15	-1.8211
intron_9_129084768_129085023	0.068657	Ovary	0.843996	DOLPP1	intron_9_131847047_131847302	ENSG00000167130.18	-1.82067
intron_9_130697627_130698162	0.0682775	Ovary	0.843996	EXOSC2	intron_9_133573014_133573549	ENSG00000130713.17	-1.82317
intron_9_133102139_133102476	0.0675457	Ovary	0.843996	ENSG00000285245	intron_9_135977526_135977863	ENSG00000285245.1	1.82803
intron_9_133102139_133102476	0.0675457	Ovary	0.843996	RALGDS	intron_9_135977526_135977863	ENSG00000160271.16	1.82803
intron_9_135501973_135502069	0.0669423	Ovary	0.843996	MRPS2	intron_9_138393819_138393915	ENSG00000122140.13	-1.83206
intron_22_38071744_38072477	0.0787915	Cells_EBV-transformed_lymphocytes	0.84401	PICK1	intron_22_38467751_38468484	ENSG00000100151.16	1.75774
intron_9_129141918_129142445	0.0787877	Cells_EBV-transformed_lymphocytes	0.84401	PTPA	intron_9_131904197_131904724	ENSG00000119383.21	1.75776
intron_8_67190759_67195382	0.0687982	Ovary	0.84401	CSPP1	intron_8_68102994_68107617	ENSG00000104218.16	1.81974
intron_4_8479533_8493266	0.0590109	Spleen	0.844051	TRMT44	intron_4_8481260_8494993	ENSG00000155275.19	-1.88811
intron_9_127400006_127403660	0.0590109	Spleen	0.844051	SLC2A8	intron_9_130162285_130165939	ENSG00000136856.18	-1.88811
intron_9_127402753_127403660	0.0590109	Spleen	0.844051	SLC2A8	intron_9_130165032_130165939	ENSG00000136856.18	1.88811
intron_1_151760899_151761451	0.0559546	Skin_Not_Sun_Exposed_Suprapubic	0.844066	MRPL9	intron_1_151733375_151733927	ENSG00000143436.11	-1.91139
intron_1_31576595_31579204	0.0559294	Skin_Not_Sun_Exposed_Suprapubic	0.844066	TINAGL1	intron_1_32042196_32044805	ENSG00000142910.16	-1.91159
intron_2_37149023_37156908	0.055996	Vagina	0.844067	EIF2AK2	intron_2_37376166_37384051	ENSG00000055332.19	1.91107
intron_19_35116359_35119168	0.0599409	Brain_Cortex	0.844073	FXYD3	intron_19_35607263_35610072	ENSG00000089356.19	-1.88123
intron_19_35116359_35119363	0.0599409	Brain_Cortex	0.844073	ENSG00000285526	intron_19_35607263_35610267	ENSG00000285526.1	1.88123
intron_19_35116359_35119363	0.0599409	Brain_Cortex	0.844073	FXYD3	intron_19_35607263_35610267	ENSG00000089356.19	1.88123
intron_11_47258129_47259180	0.0291578	Pancreas	0.844099	NR1H3	intron_11_47279680_47280731	ENSG00000025434.19	2.18135
intron_10_119105495_119107968	0.0625582	Uterus	0.844114	DENND10	intron_10_120865007_120867480	ENSG00000119979.18	1.86232
intron_10_119123569_119129515	0.0618399	Uterus	0.844114	DENND10	intron_10_120883081_120889027	ENSG00000119979.18	1.86744
intron_10_133282342_133283078	0.0630308	Uterus	0.844114	TUBGCP2	intron_10_135095846_135096582	ENSG00000130640.15	1.85897
intron_10_133283184_133283882	0.0630308	Uterus	0.844114	TUBGCP2	intron_10_135096688_135097386	ENSG00000130640.15	-1.85897
intron_10_71288732_71288958	0.0629491	Uterus	0.844114	UNC5B	intron_10_73048489_73048715	ENSG00000107731.12	1.85955
intron_10_93700106_93702375	0.0621339	Uterus	0.844114	FRA10AC1	intron_10_95459863_95462132	ENSG00000148690.12	1.86534
intron_10_95376056_95381685	0.0612211	Uterus	0.844114	SORBS1	intron_10_97135813_97141442	ENSG00000095637.23	-1.8719
intron_11_103286386_103287533	0.0619023	Uterus	0.844114	DYNC2H1	intron_11_103157115_103158262	ENSG00000187240.17	1.867
intron_11_113246370_113255877	0.0616276	Uterus	0.844114	NCAM1	intron_11_113117092_113126599	ENSG00000149294.17	-1.86897
intron_11_47324577_47328658	0.0617303	Uterus	0.844114	MADD	intron_11_47346128_47350209	ENSG00000110514.20	-1.86823
intron_12_57108299_57109941	0.0625582	Uterus	0.844114	STAT6	intron_12_57502082_57503724	ENSG00000166888.12	1.86232
intron_12_57108299_57110043	0.0625582	Uterus	0.844114	STAT6	intron_12_57502082_57503826	ENSG00000166888.12	1.86232
intron_12_57108299_57111129	0.0625582	Uterus	0.844114	STAT6	intron_12_57502082_57504912	ENSG00000166888.12	-1.86232
intron_13_98845372_98848592	0.0627808	Uterus	0.844114	DOCK9	intron_13_99497626_99500846	ENSG00000088387.22	1.86074
intron_15_42354453_42384483	0.062366	Uterus	0.844114	ENSG00000258461	intron_15_42646651_42676681	ENSG00000258461.5	1.86368
intron_15_88879269_88881357	0.062787	Uterus	0.844114	HAPLN3	intron_15_89422500_89424588	ENSG00000140511.12	1.8607
intron_16_88707210_88710223	0.0614139	Uterus	0.844114	CTU2	intron_16_88773618_88776631	ENSG00000174177.13	1.8705
intron_17_29081000_29082316	0.0620235	Uterus	0.844114	MYO18A	intron_17_27408018_27409334	ENSG00000196535.20	-1.86613
intron_17_35594067_35598230	0.0623837	Uterus	0.844114	AP2B1	intron_17_33921086_33925249	ENSG00000006125.18	1.86356
intron_17_35824198_35833907	0.062924	Uterus	0.844114	TAF15	intron_17_34151202_34160911	ENSG00000270647.7	-1.85973
intron_17_39109391_39126905	0.0625643	Uterus	0.844114	PLXDC1	intron_17_37265644_37283158	ENSG00000161381.14	1.86228
intron_17_82228529_82235983	0.0622646	Uterus	0.844114	SLC16A3	intron_17_80186405_80193859	ENSG00000141526.18	-1.86441
intron_18_8247919_8253227	0.0619482	Uterus	0.844114	PTPRM	intron_18_8247917_8253225	ENSG00000173482.17	-1.86667
intron_19_39445637_39445804	0.0620138	Uterus	0.844114	SUPT5H	intron_19_39936277_39936444	ENSG00000196235.14	1.8662
intron_19_39445637_39445882	0.0620138	Uterus	0.844114	SUPT5H	intron_19_39936277_39936522	ENSG00000196235.14	-1.8662
intron_19_39445965_39453356	0.0620138	Uterus	0.844114	SUPT5H	intron_19_39936605_39943996	ENSG00000196235.14	-1.8662
intron_19_49534301_49537033	0.0612832	Uterus	0.844114	RCN3	intron_19_50037558_50040290	ENSG00000142552.8	-1.87145
intron_1_100888828_100894633	0.0626115	Uterus	0.844114	EXTL2	intron_1_101354384_101360189	ENSG00000162694.14	1.86194
intron_1_100888864_100894633	0.0626115	Uterus	0.844114	EXTL2	intron_1_101354420_101360189	ENSG00000162694.14	-1.86194
intron_1_11923489_11925205	0.0618515	Uterus	0.844114	KIAA2013	intron_1_11983546_11985262	ENSG00000116685.16	-1.86736
intron_1_150969091_150974619	0.0620138	Uterus	0.844114	CERS2	intron_1_150941567_150947095	ENSG00000143418.20	1.8662
intron_1_150969131_150974619	0.0620138	Uterus	0.844114	CERS2	intron_1_150941607_150947095	ENSG00000143418.20	-1.8662
intron_1_19257521_19257833	0.0626672	Uterus	0.844114	MRTO4	intron_1_19584015_19584327	ENSG00000053372.5	1.86155
intron_1_226890965_226891278	0.0618113	Uterus	0.844114	PSEN2	intron_1_227078666_227078979	ENSG00000143801.18	1.86765
intron_20_13808902_13814418	0.0630454	Uterus	0.844114	NDUFAF5	intron_20_13789548_13795064	ENSG00000101247.18	1.85887
intron_21_46246886_46251529	0.0621175	Uterus	0.844114	MCM3AP	intron_21_47666800_47671443	ENSG00000160294.11	-1.86546
intron_22_20036854_20043355	0.062894	Uterus	0.844114	TANGO2	intron_22_20024377_20030878	ENSG00000183597.16	1.85994
intron_22_20037094_20043355	0.062894	Uterus	0.844114	TANGO2	intron_22_20024617_20030878	ENSG00000183597.16	-1.85994
intron_22_31101049_31104316	0.0626202	Uterus	0.844114	SMTN	intron_22_31497035_31500302	ENSG00000183963.19	-1.86188
intron_22_31225819_31258291	0.061916	Uterus	0.844114	LIMK2	intron_22_31621805_31654277	ENSG00000182541.18	1.8669
intron_22_45322426_45323175	0.0626144	Uterus	0.844114	FAM118A	intron_22_45718307_45719056	ENSG00000100376.12	-1.86192
intron_2_171458075_171458372	0.0630522	Uterus	0.844114	DCAF17	intron_2_172314585_172314882	ENSG00000115827.14	-1.85882
intron_2_171458075_171468888	0.0630522	Uterus	0.844114	DCAF17	intron_2_172314585_172325398	ENSG00000115827.14	-1.85882
intron_2_171458477_171468888	0.0630522	Uterus	0.844114	DCAF17	intron_2_172314987_172325398	ENSG00000115827.14	1.85882
intron_2_237772945_237774358	0.061053	Uterus	0.844114	LRRFIP1	intron_2_238681588_238683001	ENSG00000124831.20	-1.87311
intron_3_126153581_126154554	0.0614463	Uterus	0.844114	ALDH1L1	intron_3_125872424_125873397	ENSG00000144908.14	-1.87027
intron_3_42623812_42653994	0.0624981	Uterus	0.844114	ZBTB47-AS1	intron_3_42665304_42695486	ENSG00000230084.8	1.86275
intron_4_112548380_112553835	0.0618113	Uterus	0.844114	ZGRF1	intron_4_113469536_113474991	ENSG00000138658.16	1.86765
intron_4_15687148_15688551	0.0626378	Uterus	0.844114	FAM200B	intron_4_15688771_15690174	ENSG00000237765.8	-1.86175
intron_4_5810450_5810953	0.061259	Uterus	0.844114	EVC	intron_4_5812177_5812680	ENSG00000072840.13	-1.87162
intron_5_126480216_126480456	0.0624734	Uterus	0.844114	GRAMD2B	intron_5_125815908_125816148	ENSG00000155324.10	1.86292
intron_5_141974955_141978303	0.0623034	Uterus	0.844114	RNF14	intron_5_141354520_141357868	ENSG00000013561.18	1.86413
intron_5_180610025_180611331	0.0619793	Uterus	0.844114	FLT4	intron_5_180037025_180038331	ENSG00000037280.16	1.86644
intron_6_158993926_158999435	0.0622211	Uterus	0.844114	RSPH3	intron_6_159414958_159420467	ENSG00000130363.13	1.86472
intron_6_42665512_42666167	0.0611474	Uterus	0.844114	UBR2	intron_6_42633250_42633905	ENSG00000024048.11	-1.87243
intron_7_158641554_158644289	0.0613557	Uterus	0.844114	NCAPG2	intron_7_158434246_158436981	ENSG00000146918.20	1.87092
intron_7_75996599_76000890	0.0629262	Uterus	0.844114	STYXL1	intron_7_75625917_75630208	ENSG00000127952.17	-1.85971
intron_7_75996599_76003758	0.0629262	Uterus	0.844114	STYXL1	intron_7_75625917_75633076	ENSG00000127952.17	-1.85971
intron_7_76054998_76057410	0.0624188	Uterus	0.844114	MDH2	intron_7_75684316_75686728	ENSG00000146701.12	1.86331
intron_8_143691232_143691600	0.0611595	Uterus	0.844114	ZNF707	intron_8_144773402_144773770	ENSG00000181135.16	-1.87234
intron_9_124801663_124804094	0.0620138	Uterus	0.844114	OLFML2A	intron_9_127563942_127566373	ENSG00000185585.20	1.8662
intron_9_124804342_124807781	0.0620138	Uterus	0.844114	OLFML2A	intron_9_127566621_127570060	ENSG00000185585.20	-1.8662
intron_9_78236603_78240023	0.0612857	Uterus	0.844114	CEP78	intron_9_80851519_80854939	ENSG00000148019.14	-1.87143
intron_9_85655200_85657435	0.0617302	Uterus	0.844114	AGTPBP1	intron_9_88270115_88272350	ENSG00000135049.16	-1.86823
intron_9_85655320_85657435	0.0617302	Uterus	0.844114	AGTPBP1	intron_9_88270235_88272350	ENSG00000135049.16	1.86823
intron_11_134262622_134262770	0.0600662	Adrenal_Gland	0.844117	ACAD8	intron_11_134132516_134132664	ENSG00000151498.12	-1.88031
intron_12_7097163_7099686	0.0599374	Adrenal_Gland	0.844117	C1RL	intron_12_7249759_7252282	ENSG00000139178.12	1.88125
intron_19_14396473_14397077	0.0600697	Adrenal_Gland	0.844117	ADGRE5	intron_19_14507285_14507889	ENSG00000123146.20	-1.88028
intron_1_178892307_178893919	0.0599784	Adrenal_Gland	0.844117	RALGPS2	intron_1_178861442_178863054	ENSG00000116191.19	-1.88095
intron_2_72961248_72968448	0.0600791	Adrenal_Gland	0.844117	SFXN5	intron_2_73188377_73195577	ENSG00000144040.13	-1.88021
intron_7_76030527_76047662	0.0599318	Adrenal_Gland	0.844117	STYXL1	intron_7_75659845_75676980	ENSG00000127952.17	-1.88129
intron_9_133233609_133275162	0.0600901	Adrenal_Gland	0.844117	ABO	intron_9_136108996_136150578	ENSG00000175164.16	1.88013
intron_9_135482815_135483950	0.0600975	Adrenal_Gland	0.844117	PPP1R26	intron_9_138374661_138375796	ENSG00000196422.11	-1.88008
intron_17_41821817_41822223	0.0560888	Vagina	0.844124	FKBP10	intron_17_39978069_39978475	ENSG00000141756.20	-1.91034
intron_6_28329778_28336082	0.0560756	Vagina	0.844124	ZSCAN31	intron_6_28297555_28303859	ENSG00000235109.8	-1.91045
intron_12_116911157_116928023	0.0631097	Uterus	0.844144	FBXW8	intron_12_117348962_117365828	ENSG00000174989.13	1.85842
intron_5_132387151_132388921	0.0630941	Uterus	0.844144	SLC22A5	intron_5_131722843_131724613	ENSG00000197375.14	1.85853
intron_19_51414515_51414824	0.0726956	Esophagus_Mucosa	0.844146	SIGLEC10	intron_19_51917769_51918078	ENSG00000142512.15	1.79474
intron_10_133268118_133268748	0.0699915	Nerve_Tibial	0.844153	ADAM8	intron_10_135081622_135082252	ENSG00000151651.16	-1.81197
intron_11_119309915_119310349	0.070475	Nerve_Tibial	0.844153	MCAM	intron_11_119180625_119181059	ENSG00000076706.17	-1.80885
intron_11_68929357_68933299	0.0705271	Nerve_Tibial	0.844153	IGHMBP2	intron_11_68696825_68700767	ENSG00000132740.10	-1.80851
intron_11_74921347_74930300	0.0695257	Nerve_Tibial	0.844153	XRRA1	intron_11_74632392_74641345	ENSG00000166435.17	1.81499
intron_11_9021955_9025702	0.0700692	Nerve_Tibial	0.844153	SCUBE2	intron_11_9043502_9047249	ENSG00000175356.14	-1.81146
intron_12_106323646_106335639	0.0702762	Nerve_Tibial	0.844153	TCP11L2	intron_12_106717424_106729417	ENSG00000166046.11	-1.81013
intron_12_110376216_110377393	0.0698442	Nerve_Tibial	0.844153	ANAPC7	intron_12_110814021_110815198	ENSG00000196510.14	1.81292
intron_12_110376216_110381752	0.0698442	Nerve_Tibial	0.844153	ANAPC7	intron_12_110814021_110819557	ENSG00000196510.14	-1.81292
intron_12_122762929_122765304	0.0702422	Nerve_Tibial	0.844153	DENR	intron_12_123247476_123249851	ENSG00000139726.11	-1.81035
intron_12_38677554_38679578	0.0700745	Nerve_Tibial	0.844153	CPNE8	intron_12_39071356_39073380	ENSG00000139117.14	1.81143
intron_12_38677554_38685490	0.0700745	Nerve_Tibial	0.844153	CPNE8	intron_12_39071356_39079292	ENSG00000139117.14	-1.81143
intron_12_79604721_79613575	0.0694838	Nerve_Tibial	0.844153	PAWR	intron_12_79998501_80007355	ENSG00000177425.11	-1.81526
intron_12_93570198_93572685	0.0699738	Nerve_Tibial	0.844153	SOCS2	intron_12_93963974_93966461	ENSG00000120833.14	1.81208
intron_13_46712597_46723221	0.0703176	Nerve_Tibial	0.844153	LRCH1	intron_13_47286732_47297356	ENSG00000136141.15	-1.80986
intron_13_50029492_50044651	0.0701116	Nerve_Tibial	0.844153	DLEU2	intron_13_50603628_50618787	ENSG00000231607.15	-1.81119
intron_14_22973568_22974047	0.0687371	Nerve_Tibial	0.844153	AJUBA	intron_14_23442777_23443256	ENSG00000129474.16	-1.82014
intron_14_24184109_24184298	0.0688573	Nerve_Tibial	0.844153	ENSG00000259522	intron_14_24653315_24653504	ENSG00000259522.3	-1.81935
intron_14_24184109_24184298	0.0688573	Nerve_Tibial	0.844153	IPO4	intron_14_24653315_24653504	ENSG00000196497.17	-1.81935
intron_14_24319888_24322066	0.0703338	Nerve_Tibial	0.844153	ADCY4	intron_14_24789094_24791272	ENSG00000129467.14	-1.80975
intron_15_101671586_101671671	0.0689167	Nerve_Tibial	0.844153	TARS3	intron_15_102211789_102211874	ENSG00000185418.16	1.81897
intron_15_73984130_73984659	0.0690989	Nerve_Tibial	0.844153	STOML1	intron_15_74276471_74277000	ENSG00000067221.14	1.81777
intron_15_76227230_76231333	0.0704183	Nerve_Tibial	0.844153	ETFA	intron_15_76519571_76523674	ENSG00000140374.17	1.80921
intron_16_2003728_2009524	0.0703003	Nerve_Tibial	0.844153	ZNF598	intron_16_2053729_2059525	ENSG00000167962.15	-1.80997
intron_16_8625798_8628730	0.0690363	Nerve_Tibial	0.844153	METTL22	intron_16_8719655_8722587	ENSG00000067365.15	1.81818
intron_16_8929543_8930293	0.068681	Nerve_Tibial	0.844153	USP7	intron_16_9023400_9024150	ENSG00000187555.17	-1.82051
intron_16_89658209_89669286	0.0694426	Nerve_Tibial	0.844153	SPATA33	intron_16_89724617_89735694	ENSG00000167523.15	-1.81553
intron_17_42114604_42114892	0.0691565	Nerve_Tibial	0.844153	KAT2A	intron_17_40266622_40266910	ENSG00000108773.11	-1.8174
intron_17_42114604_42114954	0.0691565	Nerve_Tibial	0.844153	KAT2A	intron_17_40266622_40266972	ENSG00000108773.11	1.8174
intron_17_47033381_47035044	0.0696669	Nerve_Tibial	0.844153	ENSG00000262879	intron_17_45110747_45112410	ENSG00000262879.7	-1.81407
intron_17_47345098_47347808	0.0700714	Nerve_Tibial	0.844153	EFCAB13	intron_17_45422464_45425174	ENSG00000178852.16	1.81145
intron_17_5533384_5536851	0.0688851	Nerve_Tibial	0.844153	NLRP1	intron_17_5436704_5440171	ENSG00000091592.17	1.81917
intron_18_5489194_5543913	0.0698925	Nerve_Tibial	0.844153	EPB41L3	intron_18_5489193_5543912	ENSG00000082397.18	-1.81261
intron_18_70197738_70199414	0.0695679	Nerve_Tibial	0.844153	RTTN	intron_18_67864974_67866650	ENSG00000176225.15	-1.81471
intron_19_16631724_16647096	0.0687707	Nerve_Tibial	0.844153	SMIM7	intron_19_16742535_16757907	ENSG00000214046.9	-1.81992
intron_19_16631724_16647120	0.069946	Nerve_Tibial	0.844153	SMIM7	intron_19_16742535_16757931	ENSG00000214046.9	1.81226
intron_19_16646800_16647096	0.0705397	Nerve_Tibial	0.844153	SMIM7	intron_19_16757611_16757907	ENSG00000214046.9	-1.80843
intron_19_16646800_16647120	0.0705397	Nerve_Tibial	0.844153	SMIM7	intron_19_16757611_16757931	ENSG00000214046.9	1.80843
intron_19_35332924_35340881	0.0688969	Nerve_Tibial	0.844153	CD22	intron_19_35823827_35831784	ENSG00000012124.17	1.8191
intron_19_45032749_45034244	0.06926	Nerve_Tibial	0.844153	RELB	intron_19_45536007_45537502	ENSG00000104856.15	-1.81672
intron_1_151140090_151142504	0.0695134	Nerve_Tibial	0.844153	SEMA6C	intron_1_151112566_151114980	ENSG00000143434.17	-1.81507
intron_1_231561255_231563465	0.0705066	Nerve_Tibial	0.844153	TSNAX	intron_1_231697001_231699211	ENSG00000116918.15	-1.80864
intron_1_231561255_231564528	0.0705066	Nerve_Tibial	0.844153	TSNAX	intron_1_231697001_231700274	ENSG00000116918.15	1.80864
intron_1_2358715_2372481	0.069789	Nerve_Tibial	0.844153	MORN1	intron_1_2290154_2303920	ENSG00000116151.14	1.81328
intron_1_26832607_26848608	0.0688887	Nerve_Tibial	0.844153	ZDHHC18	intron_1_27159098_27175099	ENSG00000204160.12	1.81915
intron_20_19799747_19889566	0.0695195	Nerve_Tibial	0.844153	RIN2	intron_20_19780391_19870210	ENSG00000132669.14	1.81503
intron_20_34935642_34936763	0.0700489	Nerve_Tibial	0.844153	GSS	intron_20_33523445_33524566	ENSG00000100983.12	1.81159
intron_21_46219572_46221854	0.069909	Nerve_Tibial	0.844153	LSS	intron_21_47639486_47641768	ENSG00000160285.15	1.8125
intron_22_31874405_31879525	0.0686898	Nerve_Tibial	0.844153	DEPDC5	intron_22_32270391_32275511	ENSG00000100150.20	-1.82045
intron_22_45330731_45332425	0.0694905	Nerve_Tibial	0.844153	FAM118A	intron_22_45726612_45728306	ENSG00000100376.12	1.81522
intron_2_177221950_177222523	0.070444	Nerve_Tibial	0.844153	NFE2L2	intron_2_178086678_178087251	ENSG00000116044.17	1.80905
intron_2_70050252_70051203	0.0690657	Nerve_Tibial	0.844153	PCBP1-AS1	intron_2_70277384_70278335	ENSG00000179818.17	1.81799
intron_2_95150267_95152674	0.0697706	Nerve_Tibial	0.844153	ENSG00000289685	intron_2_95816012_95818419	ENSG00000289685.2	-1.8134
intron_2_95150267_95152674	0.0697706	Nerve_Tibial	0.844153	ZNF514	intron_2_95816012_95818419	ENSG00000144026.14	-1.8134
intron_3_195708841_195724680	0.0701116	Nerve_Tibial	0.844153	MUC20-OT1	intron_3_195435712_195451551	ENSG00000242086.8	-1.81119
intron_3_49172801_49174239	0.0703295	Nerve_Tibial	0.844153	KLHDC8B	intron_3_49210234_49211672	ENSG00000185909.15	-1.80978
intron_3_49173145_49174239	0.0703295	Nerve_Tibial	0.844153	KLHDC8B	intron_3_49210578_49211672	ENSG00000185909.15	1.80978
intron_3_49412640_49413056	0.0687371	Nerve_Tibial	0.844153	TCTA	intron_3_49450073_49450489	ENSG00000145022.5	-1.82014
intron_3_51674562_51684413	0.0696583	Nerve_Tibial	0.844153	TEX264	intron_3_51708578_51718429	ENSG00000164081.13	1.81413
intron_3_9689082_9697711	0.0692888	Nerve_Tibial	0.844153	MTMR14	intron_3_9730766_9739395	ENSG00000163719.20	-1.81653
intron_3_9689082_9701790	0.0692888	Nerve_Tibial	0.844153	MTMR14	intron_3_9730766_9743474	ENSG00000163719.20	-1.81653
intron_3_9690143_9697711	0.0692888	Nerve_Tibial	0.844153	MTMR14	intron_3_9731827_9739395	ENSG00000163719.20	1.81653
intron_4_105438036_105446383	0.0685631	Nerve_Tibial	0.844153	PPA2	intron_4_106359193_106367540	ENSG00000138777.20	-1.82129
intron_4_53391498_53399736	0.068442	Nerve_Tibial	0.844153	FIP1L1	intron_4_54257665_54265903	ENSG00000145216.17	1.82209
intron_5_141969167_141970704	0.0700642	Nerve_Tibial	0.844153	RNF14	intron_5_141348732_141350269	ENSG00000013561.18	-1.8115
intron_5_34656475_34686872	0.0689042	Nerve_Tibial	0.844153	RAI14	intron_5_34656580_34686977	ENSG00000039560.14	1.81905
intron_5_73923164_73940844	0.069901	Nerve_Tibial	0.844153	ARHGEF28	intron_5_73218989_73236669	ENSG00000214944.10	-1.81255
intron_5_91376768_91378694	0.0705227	Nerve_Tibial	0.844153	ARRDC3	intron_5_90672585_90674511	ENSG00000113369.9	1.80854
intron_6_148520382_148525291	0.0685708	Nerve_Tibial	0.844153	SASH1	intron_6_148841518_148846427	ENSG00000111961.19	-1.82124
intron_6_167022631_167024782	0.0685104	Nerve_Tibial	0.844153	CEP43	intron_6_167436119_167438270	ENSG00000213066.14	-1.82163
intron_7_100157214_100157293	0.0687323	Nerve_Tibial	0.844153	TRAPPC14	intron_7_99754837_99754916	ENSG00000146826.17	-1.82018
intron_7_100157214_100157373	0.0687323	Nerve_Tibial	0.844153	TRAPPC14	intron_7_99754837_99754996	ENSG00000146826.17	1.82018
intron_7_64543802_64544306	0.0685072	Nerve_Tibial	0.844153	ZNF680	intron_7_64004180_64004684	ENSG00000173041.12	1.82166
intron_7_64543802_64562925	0.0685072	Nerve_Tibial	0.844153	ZNF680	intron_7_64004180_64023303	ENSG00000173041.12	-1.82166
intron_7_6577720_6578501	0.0705271	Nerve_Tibial	0.844153	ZDHHC4	intron_7_6617351_6618132	ENSG00000136247.15	-1.80851
intron_7_71571402_71665411	0.0705271	Nerve_Tibial	0.844153	GALNT17	intron_7_71036387_71130396	ENSG00000185274.12	-1.80851
intron_7_97928777_97937080	0.0704931	Nerve_Tibial	0.844153	ENSG00000284707	intron_7_97558089_97566392	ENSG00000284707.2	-1.80873
intron_7_99377455_99385702	0.0701255	Nerve_Tibial	0.844153	ARPC1B	intron_7_98975078_98983325	ENSG00000130429.16	1.8111
intron_8_144397879_144397954	0.0696337	Nerve_Tibial	0.844153	CPSF1	intron_8_145623094_145623169	ENSG00000071894.17	1.81429
intron_8_17064237_17077783	0.0687913	Nerve_Tibial	0.844153	MICU3	intron_8_16921746_16935292	ENSG00000155970.12	1.81979
intron_8_21911988_21912229	0.0683766	Nerve_Tibial	0.844153	DOK2	intron_8_21769499_21769740	ENSG00000147443.13	-1.82252
intron_8_66457166_66460308	0.0702423	Nerve_Tibial	0.844153	ADHFE1	intron_8_67369401_67372543	ENSG00000147576.17	-1.81034
intron_8_66457166_66460308	0.0702423	Nerve_Tibial	0.844153	ENSG00000285791	intron_8_67369401_67372543	ENSG00000285791.1	-1.81034
intron_9_108935689_108936308	0.0692916	Nerve_Tibial	0.844153	ABITRAM	intron_9_111697969_111698588	ENSG00000119328.12	-1.81651
intron_9_108948234_108952209	0.0685915	Nerve_Tibial	0.844153	CTNNAL1	intron_9_111710514_111714489	ENSG00000119326.15	1.8211
intron_9_128160486_128163443	0.0703697	Nerve_Tibial	0.844153	BBLN	intron_9_130922765_130925722	ENSG00000171159.5	1.80952
intron_9_33927992_33933490	0.0702618	Nerve_Tibial	0.844153	UBAP2	intron_9_33927990_33933488	ENSG00000137073.24	1.81022
intron_10_132348356_132348963	0.0410742	Minor_Salivary_Gland	0.844156	LRRC27	intron_10_134161860_134162467	ENSG00000148814.18	-2.04278
intron_11_105033126_105034208	0.0425479	Minor_Salivary_Gland	0.844156	CASP1	intron_11_104903853_104904935	ENSG00000137752.25	-2.02812
intron_11_45928372_45928630	0.0424021	Minor_Salivary_Gland	0.844156	LARGE2	intron_11_45949923_45950181	ENSG00000165905.18	2.02955
intron_11_64224162_64224285	0.0408118	Minor_Salivary_Gland	0.844156	TRPT1	intron_11_63991634_63991757	ENSG00000149743.14	-2.04544
intron_11_8731209_8750621	0.0420896	Minor_Salivary_Gland	0.844156	DENND2B	intron_11_8752756_8772168	ENSG00000166444.19	2.03263
intron_11_96383473_96383962	0.0406523	Minor_Salivary_Gland	0.844156	CCDC82	intron_11_96116637_96117126	ENSG00000149231.16	-2.04706
intron_12_101753539_101757212	0.0418589	Minor_Salivary_Gland	0.844156	GNPTAB	intron_12_102147317_102150990	ENSG00000111670.16	-2.03492
intron_12_102046119_102061248	0.0416814	Minor_Salivary_Gland	0.844156	WASHC3	intron_12_102439897_102455026	ENSG00000120860.11	2.03669
intron_12_46243314_46268526	0.0417271	Minor_Salivary_Gland	0.844156	SLC38A1	intron_12_46637097_46662309	ENSG00000111371.16	2.03623
intron_12_46243314_46268865	0.0417271	Minor_Salivary_Gland	0.844156	SLC38A1	intron_12_46637097_46662648	ENSG00000111371.16	-2.03623
intron_13_110663518_110667340	0.0414476	Minor_Salivary_Gland	0.844156	CARS2	intron_13_111315865_111319687	ENSG00000134905.17	-2.03902
intron_13_113501880_113510238	0.0409146	Minor_Salivary_Gland	0.844156	TMCO3	intron_13_114156195_114164553	ENSG00000150403.18	2.04439
intron_13_49496095_49506635	0.0410317	Minor_Salivary_Gland	0.844156	PHF11	intron_13_50070231_50080771	ENSG00000136147.18	2.04321
intron_13_49497217_49506635	0.0410317	Minor_Salivary_Gland	0.844156	PHF11	intron_13_50071353_50080771	ENSG00000136147.18	2.04321
intron_14_24065273_24066398	0.0405197	Minor_Salivary_Gland	0.844156	CARMIL3	intron_14_24534482_24535607	ENSG00000186648.15	-2.04841
intron_14_24065750_24066398	0.0403027	Minor_Salivary_Gland	0.844156	CARMIL3	intron_14_24534959_24535607	ENSG00000186648.15	2.05063
intron_14_24319888_24321716	0.0409045	Minor_Salivary_Gland	0.844156	ADCY4	intron_14_24789094_24790922	ENSG00000129467.14	2.0445
intron_14_24319888_24322066	0.0409045	Minor_Salivary_Gland	0.844156	ADCY4	intron_14_24789094_24791272	ENSG00000129467.14	-2.0445
intron_14_60150187_60152939	0.0420663	Minor_Salivary_Gland	0.844156	DHRS7	intron_14_60616905_60619657	ENSG00000100612.14	2.03286
intron_14_77278869_77279537	0.0425765	Minor_Salivary_Gland	0.844156	POMT2	intron_14_77745212_77745880	ENSG00000009830.13	2.02784
intron_15_101642644_101645087	0.0415038	Minor_Salivary_Gland	0.844156	TM2D3	intron_15_102182847_102185290	ENSG00000184277.13	-2.03846
intron_16_1666600_1667335	0.0427625	Minor_Salivary_Gland	0.844156	CRAMP1	intron_16_1716601_1717336	ENSG00000007545.16	-2.02602
intron_16_1666600_1667335	0.0427625	Minor_Salivary_Gland	0.844156	ENSG00000261732	intron_16_1716601_1717336	ENSG00000261732.1	-2.02602
intron_16_1666600_1667962	0.0427625	Minor_Salivary_Gland	0.844156	CRAMP1	intron_16_1716601_1717963	ENSG00000007545.16	2.02602
intron_16_30659977_30660263	0.0408957	Minor_Salivary_Gland	0.844156	FBRS	intron_16_30671298_30671584	ENSG00000156860.16	2.04459
intron_16_72044357_72088987	0.0402577	Minor_Salivary_Gland	0.844156	TXNL4B	intron_16_72078256_72122886	ENSG00000140830.9	2.0511
intron_16_78164289_78386860	0.0424598	Minor_Salivary_Gland	0.844156	WWOX	intron_16_78198186_78420757	ENSG00000186153.18	-2.02899
intron_17_17254945_17261966	0.0425226	Minor_Salivary_Gland	0.844156	COPS3	intron_17_17158259_17165280	ENSG00000141030.13	2.02837
intron_17_17276183_17281132	0.0425226	Minor_Salivary_Gland	0.844156	COPS3	intron_17_17179497_17184446	ENSG00000141030.13	-2.02837
intron_17_47808399_47808538	0.0411557	Minor_Salivary_Gland	0.844156	OSBPL7	intron_17_45885765_45885904	ENSG00000006025.12	2.04196
intron_17_76290077_76291015	0.0403027	Minor_Salivary_Gland	0.844156	QRICH2	intron_17_74286158_74287096	ENSG00000129646.16	2.05063
intron_17_81666900_81667729	0.0405125	Minor_Salivary_Gland	0.844156	CCDC137	intron_17_79633930_79634759	ENSG00000185298.13	2.04848
intron_17_81667007_81667729	0.0405125	Minor_Salivary_Gland	0.844156	CCDC137	intron_17_79634037_79634759	ENSG00000185298.13	-2.04848
intron_19_1032696_1036416	0.0415813	Minor_Salivary_Gland	0.844156	CNN2	intron_19_1032695_1036415	ENSG00000064666.15	-2.03769
intron_19_19180761_19182573	0.0402577	Minor_Salivary_Gland	0.844156	BORCS8-MEF2B	intron_19_19291570_19293382	ENSG00000064489.23	2.0511
intron_19_19180761_19182573	0.0402577	Minor_Salivary_Gland	0.844156	BORCS8	intron_19_19291570_19293382	ENSG00000254901.8	2.0511
intron_19_19180761_19182573	0.0402577	Minor_Salivary_Gland	0.844156	MEF2B	intron_19_19291570_19293382	ENSG00000213999.17	2.0511
intron_19_35271141_35278698	0.0409019	Minor_Salivary_Gland	0.844156	USF2	intron_19_35762044_35769601	ENSG00000105698.16	-2.04452
intron_19_39485807_39486187	0.0418296	Minor_Salivary_Gland	0.844156	TIMM50	intron_19_39976447_39976827	ENSG00000105197.11	2.03521
intron_19_44658765_44661292	0.0410158	Minor_Salivary_Gland	0.844156	PVR	intron_19_45162033_45164559	ENSG00000073008.16	-2.04337
intron_19_44658900_44661292	0.0410158	Minor_Salivary_Gland	0.844156	PVR	intron_19_45162168_45164559	ENSG00000073008.16	2.04337
intron_19_4472422_4475275	0.0414028	Minor_Salivary_Gland	0.844156	HDGFL2	intron_19_4472419_4475272	ENSG00000167674.15	2.03947
intron_19_47069343_47071778	0.0427643	Minor_Salivary_Gland	0.844156	ZC3H4	intron_19_47572600_47575035	ENSG00000130749.10	-2.026
intron_19_52374427_52379421	0.0426219	Minor_Salivary_Gland	0.844156	ZNF880	intron_19_52877680_52882674	ENSG00000221923.9	2.0274
intron_19_52728831_52735001	0.0427146	Minor_Salivary_Gland	0.844156	ZNF611	intron_19_53232084_53238254	ENSG00000213020.10	-2.02649
intron_19_7528257_7528597	0.0427231	Minor_Salivary_Gland	0.844156	MCOLN1	intron_19_7593143_7593483	ENSG00000090674.16	2.02641
intron_19_7528703_7528821	0.0427231	Minor_Salivary_Gland	0.844156	MCOLN1	intron_19_7593589_7593707	ENSG00000090674.16	2.02641
intron_19_7534239_7534379	0.0426596	Minor_Salivary_Gland	0.844156	ENSG00000268614	intron_19_7599125_7599265	ENSG00000268614.1	-2.02703
intron_19_7534239_7534379	0.0426596	Minor_Salivary_Gland	0.844156	PNPLA6	intron_19_7599125_7599265	ENSG00000032444.17	-2.02703
intron_19_7534239_7534750	0.0426596	Minor_Salivary_Gland	0.844156	PNPLA6	intron_19_7599125_7599636	ENSG00000032444.17	2.02703
intron_19_7534446_7534750	0.0426596	Minor_Salivary_Gland	0.844156	ENSG00000268614	intron_19_7599332_7599636	ENSG00000268614.1	-2.02703
intron_19_7534446_7534750	0.0426596	Minor_Salivary_Gland	0.844156	PNPLA6	intron_19_7599332_7599636	ENSG00000032444.17	-2.02703
intron_1_11077651_11079711	0.0413767	Minor_Salivary_Gland	0.844156	EXOSC10	intron_1_11137708_11139768	ENSG00000171824.14	-2.03974
intron_1_111421461_111421565	0.0422386	Minor_Salivary_Gland	0.844156	OVGP1	intron_1_111964083_111964187	ENSG00000085465.13	2.03116
intron_1_155258954_155260330	0.0427501	Minor_Salivary_Gland	0.844156	SCAMP3	intron_1_155228745_155230121	ENSG00000116521.11	2.02614
intron_1_155260450_155260537	0.0427501	Minor_Salivary_Gland	0.844156	SCAMP3	intron_1_155230241_155230328	ENSG00000116521.11	-2.02614
intron_1_182794439_182803698	0.0418348	Minor_Salivary_Gland	0.844156	NPL	intron_1_182763574_182772833	ENSG00000135838.14	2.03516
intron_1_201989044_201996147	0.0410967	Minor_Salivary_Gland	0.844156	RNPEP	intron_1_201958172_201965275	ENSG00000176393.11	-2.04255
intron_1_37689883_37690216	0.0416736	Minor_Salivary_Gland	0.844156	C1orf109	intron_1_38155555_38155888	ENSG00000116922.15	-2.03676
intron_1_62114246_62116532	0.0408101	Minor_Salivary_Gland	0.844156	PATJ	intron_1_62579918_62582204	ENSG00000132849.22	2.04545
intron_20_45835109_45840639	0.0405068	Minor_Salivary_Gland	0.844156	SNX21	intron_20_44463748_44469278	ENSG00000124104.19	-2.04854
intron_20_45835116_45838268	0.0405068	Minor_Salivary_Gland	0.844156	SNX21	intron_20_44463755_44466907	ENSG00000124104.19	2.04854
intron_20_45835116_45840639	0.0405068	Minor_Salivary_Gland	0.844156	SNX21	intron_20_44463755_44469278	ENSG00000124104.19	2.04854
intron_22_17872023_17872747	0.0414665	Minor_Salivary_Gland	0.844156	MICAL3	intron_22_18354789_18355513	ENSG00000243156.9	2.03884
intron_22_17872023_17885878	0.0414665	Minor_Salivary_Gland	0.844156	MICAL3	intron_22_18354789_18368644	ENSG00000243156.9	-2.03884
intron_22_31833980_31837094	0.0414775	Minor_Salivary_Gland	0.844156	DEPDC5	intron_22_32229966_32233080	ENSG00000100150.20	-2.03872
intron_2_241315982_241324216	0.0410412	Minor_Salivary_Gland	0.844156	SEPTIN2	intron_2_242255397_242263631	ENSG00000168385.18	-2.04311
intron_2_73950732_73958146	0.0421485	Minor_Salivary_Gland	0.844156	DGUOK	intron_2_74177859_74185273	ENSG00000114956.20	2.03205
intron_3_10015526_10023560	0.0416916	Minor_Salivary_Gland	0.844156	ENSG00000291078	intron_3_10057210_10065244	ENSG00000291078.1	-2.03659
intron_3_100736716_100744833	0.0420412	Minor_Salivary_Gland	0.844156	TFG	intron_3_100455560_100463677	ENSG00000114354.15	-2.03311
intron_3_49999513_50048245	0.0424164	Minor_Salivary_Gland	0.844156	RBM6	intron_3_50036946_50085678	ENSG00000004534.15	2.02941
intron_4_112145733_112186693	0.0419734	Minor_Salivary_Gland	0.844156	FAM241A	intron_4_113066889_113107849	ENSG00000174749.6	2.03378
intron_4_38054338_38089932	0.0413303	Minor_Salivary_Gland	0.844156	TBC1D1	intron_4_38055959_38091553	ENSG00000065882.18	2.0402
intron_4_75033961_75046163	0.0424927	Minor_Salivary_Gland	0.844156	PARM1	intron_4_75959171_75971373	ENSG00000169116.11	-2.02866
intron_4_76195864_76234303	0.0415699	Minor_Salivary_Gland	0.844156	SCARB2	intron_4_77117017_77155456	ENSG00000138760.11	-2.0378
intron_4_882819_883315	0.0423652	Minor_Salivary_Gland	0.844156	GAK	intron_4_876607_877103	ENSG00000178950.18	2.02991
intron_5_131710661_131716565	0.0426965	Minor_Salivary_Gland	0.844156	FNIP1	intron_5_131046354_131052258	ENSG00000217128.13	2.02667
intron_5_140560504_140560639	0.0419785	Minor_Salivary_Gland	0.844156	APBB3	intron_5_139940089_139940224	ENSG00000113108.20	2.03373
intron_6_111601306_111605776	0.0408485	Minor_Salivary_Gland	0.844156	TRAF3IP2	intron_6_111922509_111926979	ENSG00000056972.21	2.04506
intron_6_137875035_137875688	0.0407431	Minor_Salivary_Gland	0.844156	TNFAIP3	intron_6_138196172_138196825	ENSG00000118503.17	2.04613
intron_6_152130778_152132122	0.0401707	Minor_Salivary_Gland	0.844156	SYNE1	intron_6_152451913_152453257	ENSG00000131018.25	-2.05199
intron_6_42884750_42885974	0.0424475	Minor_Salivary_Gland	0.844156	RPL7L1	intron_6_42852488_42853712	ENSG00000146223.16	-2.02911
intron_6_42966105_42966242	0.0418909	Minor_Salivary_Gland	0.844156	PEX6	intron_6_42933843_42933980	ENSG00000124587.14	2.0346
intron_6_44304533_44304645	0.042449	Minor_Salivary_Gland	0.844156	AARS2	intron_6_44272270_44272382	ENSG00000124608.5	2.02909
intron_7_139360322_139376062	0.0413043	Minor_Salivary_Gland	0.844156	LUC7L2	intron_7_139045068_139060808	ENSG00000146963.18	-2.04046
intron_8_123142456_123144717	0.0420001	Minor_Salivary_Gland	0.844156	TBC1D31	intron_8_124154696_124156957	ENSG00000156787.17	-2.03352
intron_8_143818534_143820666	0.0415585	Minor_Salivary_Gland	0.844156	PUF60	intron_8_144900704_144902836	ENSG00000179950.15	2.03791
intron_8_144357502_144357628	0.0417005	Minor_Salivary_Gland	0.844156	FBXL6	intron_8_145581162_145581288	ENSG00000182325.11	-2.0365
intron_9_128823894_128824072	0.0407828	Minor_Salivary_Gland	0.844156	ENSG00000286112	intron_9_131586173_131586351	ENSG00000286112.1	2.04573
intron_9_128823894_128824072	0.0407828	Minor_Salivary_Gland	0.844156	SPOUT1	intron_9_131586173_131586351	ENSG00000198917.13	2.04573
intron_16_88658720_88663011	0.0604972	Muscle_Skeletal	0.844169	MVD	intron_16_88725128_88729419	ENSG00000167508.12	-1.87715
intron_1_211271874_211274210	0.0580822	Stomach	0.844174	RCOR3	intron_1_211445216_211447552	ENSG00000117625.14	1.89508
intron_17_7283862_7284217	0.0582554	Colon_Sigmoid	0.844174	SLC2A4	intron_17_7187181_7187536	ENSG00000181856.15	1.89377
intron_17_41827626_41830801	0.0688402	Ovary	0.8442	NT5C3B	intron_17_39983878_39987053	ENSG00000141698.17	1.81947
intron_10_16437490_16484337	0.058152	Stomach	0.844244	PTER	intron_10_16479489_16526336	ENSG00000165983.15	1.89455
intron_11_69054097_69057578	0.0581273	Stomach	0.844244	TPCN2	intron_11_68821565_68825046	ENSG00000162341.18	1.89474
intron_1_112607597_112610841	0.0581764	Stomach	0.844244	ST7L	intron_1_113150219_113153463	ENSG00000007341.19	-1.89437
intron_1_193236356_193249730	0.0631469	Uterus	0.844253	CDC73	intron_1_193205486_193218860	ENSG00000134371.14	1.85816
intron_2_3457229_3457621	0.0631732	Uterus	0.844253	TRAPPC12	intron_2_3461000_3461392	ENSG00000171853.16	-1.85797
intron_10_13338808_13340691	0.0597881	smultixcan	0.84427	SEPHS1	intron_10_13380808_13382691	ENSG00000086475.15	-1.88235
intron_10_13338808_13344758	0.0599449	smultixcan	0.84427	SEPHS1	intron_10_13380808_13386758	ENSG00000086475.15	1.83801
intron_10_48575220_48582953	0.0594786	smultixcan	0.84427	ARHGAP22	intron_10_49783265_49790998	ENSG00000128805.15	-0.212965
intron_10_70162759_70170413	0.0593461	smultixcan	0.84427	SAR1A	intron_10_71922515_71930169	ENSG00000079332.15	1.88562
intron_10_79292356_79293363	0.059687	smultixcan	0.84427	ZMIZ1	intron_10_81052113_81053120	ENSG00000108175.19	1.8831
intron_10_95845596_95847446	0.0598393	smultixcan	0.84427	ENTPD1	intron_10_97605353_97607203	ENSG00000138185.20	-0.503515
intron_11_48145124_48146876	0.0592805	smultixcan	0.84427	PTPRJ	intron_11_48166676_48168428	ENSG00000149177.15	-1.38503
intron_11_77201638_77202300	0.0593335	smultixcan	0.84427	MYO7A	intron_11_76912683_76913345	ENSG00000137474.23	1.88571
intron_12_125124769_125124902	0.0597052	smultixcan	0.84427	AACS	intron_12_125609315_125609448	ENSG00000081760.17	-0.743
intron_12_67932389_67932706	0.0593254	smultixcan	0.84427	LINC01479	intron_12_68326169_68326486	ENSG00000255772.5	-1.86449
intron_12_81109704_81134816	0.0596717	smultixcan	0.84427	ACSS3	intron_12_81503483_81528595	ENSG00000111058.8	0.941606
intron_15_25095828_25096828	0.0597547	smultixcan	0.84427	SNHG14	intron_15_25340975_25341975	ENSG00000224078.15	-0.887331
intron_16_11345766_11350642	0.0596705	smultixcan	0.84427	RMI2	intron_16_11439623_11444499	ENSG00000175643.10	-1.80806
intron_16_84772685_84775160	0.0596708	smultixcan	0.84427	USP10	intron_16_84806291_84808766	ENSG00000103194.16	0.115072
intron_17_50673138_50673469	0.0594444	smultixcan	0.84427	ABCC3	intron_17_48750499_48750830	ENSG00000108846.16	1.88489
intron_17_82232359_82235983	0.0598377	smultixcan	0.84427	SLC16A3	intron_17_80190235_80193859	ENSG00000141526.18	-1.88199
intron_18_13484119_13484960	0.059622	smultixcan	0.84427	LDLRAD4	intron_18_13484118_13484959	ENSG00000168675.19	-1.96891
intron_18_57701313_57704555	0.0597881	smultixcan	0.84427	ATP8B1	intron_18_55368545_55371787	ENSG00000081923.15	-1.50588
intron_19_1621191_1621838	0.0599366	smultixcan	0.84427	TCF3	intron_19_1621190_1621837	ENSG00000071564.19	-1.88118
intron_19_34677833_34678737	0.0595065	smultixcan	0.84427	ZNF302	intron_19_35168738_35169642	ENSG00000089335.22	0.0247491
intron_19_48639053_48639305	0.0597881	smultixcan	0.84427	CA11	intron_19_49142310_49142562	ENSG00000063180.9	1.88235
intron_19_51840117_51842821	0.0593159	smultixcan	0.84427	ZNF577	intron_19_52343370_52346074	ENSG00000161551.15	1.88584
intron_19_6391974_6392203	0.0599651	smultixcan	0.84427	GTF2F1	intron_19_6391985_6392214	ENSG00000125651.14	-0.320898
intron_1_11044953_11045408	0.0596948	smultixcan	0.84427	MASP2	intron_1_11105010_11105465	ENSG00000009724.18	1.88304
intron_1_150554467_150554566	0.0597615	smultixcan	0.84427	ADAMTSL4	intron_1_150526943_150527042	ENSG00000143382.16	1.88188
intron_1_162399087_162402739	0.059664	smultixcan	0.84427	SH2D1B	intron_1_162368877_162372529	ENSG00000198574.6	1.88327
intron_1_165896332_165903182	0.0597331	smultixcan	0.84427	UCK2	intron_1_165865569_165872419	ENSG00000143179.16	1.88276
intron_1_178892307_178893919	0.0599784	smultixcan	0.84427	RALGPS2	intron_1_178861442_178863054	ENSG00000116191.19	-1.88095
intron_1_22027534_22030280	0.059359	smultixcan	0.84427	LINC00339	intron_1_22354027_22356773	ENSG00000218510.9	-1.79126
intron_1_222654793_222658722	0.0594818	smultixcan	0.84427	MIA3	intron_1_222828135_222832064	ENSG00000154305.18	-1.88462
intron_1_242100782_242107671	0.0597389	smultixcan	0.84427	PLD5	intron_1_242264084_242270973	ENSG00000180287.17	1.88272
intron_1_51937412_51976890	0.0595917	smultixcan	0.84427	RAB3B	intron_1_52403084_52442562	ENSG00000169213.7	1.8838
intron_20_35382025_35394092	0.0594778	smultixcan	0.84427	UQCC1	intron_20_33969828_33981895	ENSG00000101019.22	-1.85736
intron_20_57652598_57653033	0.059874	smultixcan	0.84427	PMEPA1	intron_20_56227654_56228089	ENSG00000124225.16	-1.88172
intron_22_34174447_34206082	0.0595824	smultixcan	0.84427	LINC01643	intron_22_34570436_34602071	ENSG00000236052.2	-1.88387
intron_22_42585968_42587506	0.0599641	smultixcan	0.84427	ENSG00000289517	intron_22_42981974_42983512	ENSG00000289517.1	-0.627019
intron_22_42585968_42587506	0.0599641	smultixcan	0.84427	POLDIP3	intron_22_42981974_42983512	ENSG00000100227.19	-0.627019
intron_22_45134797_45138824	0.0598485	smultixcan	0.84427	NUP50-DT	intron_22_45530678_45534705	ENSG00000226328.8	1.93903
intron_22_50125569_50126202	0.0598826	smultixcan	0.84427	MOV10L1	intron_22_50563998_50564631	ENSG00000073146.16	1.88166
intron_2_105374517_105375260	0.0597881	smultixcan	0.84427	ENSG00000238273	intron_2_105990974_105991717	ENSG00000238273.3	1.88235
intron_2_171478070_171480038	0.0597881	smultixcan	0.84427	DCAF17	intron_2_172334580_172336548	ENSG00000115827.14	1.88235
intron_2_42353343_42361090	0.0594444	smultixcan	0.84427	COX7A2L	intron_2_42580483_42588230	ENSG00000115944.15	-1.88489
intron_2_43508780_43527879	0.0594733	smultixcan	0.84427	THADA	intron_2_43735919_43755018	ENSG00000115970.19	2.11181
intron_3_100789516_100794923	0.0597361	smultixcan	0.84427	ABI3BP	intron_3_100508360_100513767	ENSG00000154175.18	-1.96898
intron_3_122564613_122565859	0.0595625	smultixcan	0.84427	DTX3L	intron_3_122283460_122284706	ENSG00000163840.10	1.61487
intron_3_167242643_167252126	0.0594677	smultixcan	0.84427	ZBBX	intron_3_166960431_166969914	ENSG00000169064.13	-1.99906
intron_3_17623913_17739343	0.0597881	smultixcan	0.84427	TBC1D5	intron_3_17665405_17780835	ENSG00000131374.15	1.88235
intron_3_184337371_184341724	0.0593285	smultixcan	0.84427	FAM131A	intron_3_184055159_184059512	ENSG00000175182.15	-0.577836
intron_3_195982310_195984112	0.0592052	smultixcan	0.84427	SDHAP1	intron_3_195709181_195710983	ENSG00000290763.1	1.88667
intron_3_195982310_195984112	0.0592052	smultixcan	0.84427	SDHAP1	intron_3_195709181_195710983	ENSG00000185485.15	1.88667
intron_3_19882731_19884403	0.0598932	smultixcan	0.84427	EFHB	intron_3_19924223_19925895	ENSG00000163576.18	1.88158
intron_3_45770371_45771217	0.0598796	smultixcan	0.84427	SLC6A20	intron_3_45811863_45812709	ENSG00000163817.17	-1.88168
intron_3_50059746_50060801	0.0597881	smultixcan	0.84427	RBM6	intron_3_50097179_50098234	ENSG00000004534.15	1.88235
intron_3_50059746_50060956	0.0597881	smultixcan	0.84427	RBM6	intron_3_50097179_50098389	ENSG00000004534.15	-1.88235
intron_4_119320842_119322036	0.0597881	smultixcan	0.84427	FABP2	intron_4_120241997_120243191	ENSG00000145384.4	1.88235
intron_4_76124756_76144149	0.0595743	smultixcan	0.84427	NUP54	intron_4_77045909_77065302	ENSG00000138750.16	-1.8386
intron_5_176180348_176180816	0.0593335	smultixcan	0.84427	ENSG00000248596	intron_5_175607351_175607819	ENSG00000248596.8	-1.88571
intron_5_176180348_176180816	0.0593335	smultixcan	0.84427	ENSG00000283235	intron_5_175607351_175607819	ENSG00000283235.2	-1.88571
intron_5_176185342_176186162	0.0593335	smultixcan	0.84427	ENSG00000283235	intron_5_175612345_175613165	ENSG00000283235.2	-1.88571
intron_5_95424190_95428603	0.0592073	smultixcan	0.84427	FAM81B	intron_5_94759894_94764307	ENSG00000153347.10	-1.88665
intron_6_125257158_125262834	0.0599243	smultixcan	0.84427	TPD52L1	intron_6_125578304_125583980	ENSG00000111907.21	0.860284
intron_6_21668899_21783632	0.0596912	smultixcan	0.84427	CASC15	intron_6_21669130_21783863	ENSG00000272168.10	-1.88307
intron_6_53795415_53842110	0.0596393	smultixcan	0.84427	LRRC1	intron_6_53660213_53706908	ENSG00000137269.15	1.88345
intron_6_84020989_84023027	0.0595846	smultixcan	0.84427	LINC02857	intron_6_84730708_84732746	ENSG00000230852.2	-1.88386
intron_7_1163217_1163452	0.0597301	smultixcan	0.84427	ZFAND2A-DT	intron_7_1202853_1203088	ENSG00000229043.3	-1.93439
intron_7_12531092_12540920	0.0592937	smultixcan	0.84427	ENSG00000226690	intron_7_12570718_12580546	ENSG00000226690.9	-1.88601
intron_7_151167191_151174616	0.0599784	smultixcan	0.84427	GBX1	intron_7_150864278_150871703	ENSG00000164900.5	1.88095
intron_7_50304922_50319048	0.0594921	smultixcan	0.84427	IKZF1	intron_7_50344518_50358644	ENSG00000185811.21	-1.86035
intron_7_64543802_64544306	0.0592673	smultixcan	0.84427	ZNF680	intron_7_64004180_64004684	ENSG00000173041.12	0.890222
intron_7_6600356_6602101	0.0594546	smultixcan	0.84427	INTS15	intron_7_6639987_6641732	ENSG00000146576.13	1.42511
intron_7_77241900_77254506	0.0594358	smultixcan	0.84427	CCDC146	intron_7_76871217_76883823	ENSG00000135205.15	-1.88496
intron_8_141128809_141136558	0.0595594	smultixcan	0.84427	DENND3	intron_8_142138908_142146657	ENSG00000105339.11	-1.56622
intron_9_127357377_127365300	0.0597033	smultixcan	0.84427	GARNL3	intron_9_130119656_130127579	ENSG00000136895.19	-0.376596
intron_9_128190862_128191432	0.0594028	smultixcan	0.84427	CIZ1	intron_9_130953141_130953711	ENSG00000148337.22	-1.17022
intron_9_131521472_131522047	0.0596713	smultixcan	0.84427	POMT1	intron_9_134396859_134397434	ENSG00000130714.19	1.85374
intron_9_133473250_133473980	0.0593469	smultixcan	0.84427	SLC2A6	intron_9_136338372_136339102	ENSG00000160326.14	0.593033
intron_9_136791424_136791626	0.0597043	smultixcan	0.84427	TMEM141	intron_9_139685876_139686078	ENSG00000244187.8	0.906722
intron_9_136791424_136791711	0.0597637	smultixcan	0.84427	TMEM141	intron_9_139685876_139686163	ENSG00000244187.8	0.970108
intron_9_136792358_136792819	0.0591627	smultixcan	0.84427	TMEM141	intron_9_139686810_139687271	ENSG00000244187.8	-0.216784
intron_9_98251926_98255173	0.059257	smultixcan	0.84427	TBC1D2	intron_9_101014208_101017455	ENSG00000095383.20	-1.63478
intron_11_130906133_130906625	0.0634301	Heart_Atrial_Appendage	0.844299	SNX19	intron_11_130776028_130776520	ENSG00000120451.11	1.85616
intron_14_21477564_21487451	0.0635672	Heart_Atrial_Appendage	0.844299	TOX4	intron_14_21945723_21955610	ENSG00000092203.15	-1.8552
intron_18_260304_264026	0.0634077	Heart_Atrial_Appendage	0.844299	THOC1	intron_18_260304_264026	ENSG00000079134.13	1.85632
intron_21_46246886_46251529	0.0634904	Heart_Atrial_Appendage	0.844299	MCM3AP	intron_21_47666800_47671443	ENSG00000160294.11	-1.85574
intron_3_37851492_37861701	0.0635587	Heart_Atrial_Appendage	0.844299	ITGA9-AS1	intron_3_37892983_37903192	ENSG00000235257.11	-1.85526
intron_6_8090281_8097267	0.0635646	Heart_Atrial_Appendage	0.844299	EEF1E1-BLOC1S5	intron_6_8090514_8097500	ENSG00000265818.1	1.85522
intron_6_8090281_8097267	0.0635646	Heart_Atrial_Appendage	0.844299	EEF1E1	intron_6_8090514_8097500	ENSG00000124802.12	1.85522
intron_7_6577720_6578566	0.0635228	Heart_Atrial_Appendage	0.844299	ZDHHC4	intron_7_6617351_6618197	ENSG00000136247.15	-1.85551
intron_14_50741728_50743416	0.0884173	Brain_Cerebellum	0.844305	NIN	intron_14_51208446_51210134	ENSG00000100503.27	1.70381
intron_16_29834066_29835704	0.0884028	Brain_Cerebellum	0.844305	MVP	intron_16_29845387_29847025	ENSG00000013364.19	1.70388
intron_16_1453894_1454411	0.0619482	Adipose_Visceral_Omentum	0.844332	CLCN7	intron_16_1503895_1504412	ENSG00000103249.19	-1.86667
intron_19_39445637_39445804	0.0620138	Adipose_Visceral_Omentum	0.844332	SUPT5H	intron_19_39936277_39936444	ENSG00000196235.14	1.8662
intron_19_39445637_39445882	0.0620138	Adipose_Visceral_Omentum	0.844332	SUPT5H	intron_19_39936277_39936522	ENSG00000196235.14	-1.8662
intron_1_11923489_11925205	0.0618515	Adipose_Visceral_Omentum	0.844332	KIAA2013	intron_1_11983546_11985262	ENSG00000116685.16	-1.86736
intron_1_150969131_150974619	0.0620138	Adipose_Visceral_Omentum	0.844332	CERS2	intron_1_150941607_150947095	ENSG00000143418.20	-1.8662
intron_7_64526517_64543707	0.0620075	Adipose_Visceral_Omentum	0.844332	ZNF680	intron_7_63986895_64004085	ENSG00000173041.12	-1.86624
intron_9_124804342_124807781	0.0620138	Adipose_Visceral_Omentum	0.844332	OLFML2A	intron_9_127566621_127570060	ENSG00000185585.20	-1.8662
intron_9_85655200_85657435	0.0619345	Adipose_Visceral_Omentum	0.844332	AGTPBP1	intron_9_88270115_88272350	ENSG00000135049.16	-1.86676
intron_22_50114622_50115114	0.0582926	Colon_Sigmoid	0.844338	MOV10L1	intron_22_50553051_50553543	ENSG00000073146.16	1.89349
intron_10_110502869_110506935	0.0636956	Adrenal_Gland	0.84434	DUSP5	intron_10_112262627_112266693	ENSG00000138166.6	-1.8543
intron_10_124994606_124997964	0.0637314	Adrenal_Gland	0.84434	CTBP2	intron_10_126683175_126686533	ENSG00000175029.17	1.85405
intron_10_124994683_124997964	0.0637314	Adrenal_Gland	0.84434	CTBP2	intron_10_126683252_126686533	ENSG00000175029.17	-1.85405
intron_10_133281436_133282223	0.0630308	Adrenal_Gland	0.84434	TUBGCP2	intron_10_135094940_135095727	ENSG00000130640.15	-1.85897
intron_10_133282342_133283078	0.0630308	Adrenal_Gland	0.84434	TUBGCP2	intron_10_135095846_135096582	ENSG00000130640.15	-1.85897
intron_10_70143972_70146533	0.0612467	Adrenal_Gland	0.84434	TYSND1	intron_10_71903728_71906289	ENSG00000156521.14	-1.87171
intron_10_71288732_71288958	0.0629491	Adrenal_Gland	0.84434	UNC5B	intron_10_73048489_73048715	ENSG00000107731.12	1.85955
intron_11_113246370_113255877	0.0616276	Adrenal_Gland	0.84434	NCAM1	intron_11_113117092_113126599	ENSG00000149294.17	-1.86897
intron_11_43359113_43379233	0.0638005	Adrenal_Gland	0.84434	TTC17	intron_11_43380663_43400783	ENSG00000052841.16	-1.85357
intron_11_47261726_47261919	0.0632908	Adrenal_Gland	0.84434	NR1H3	intron_11_47283277_47283470	ENSG00000025434.19	-1.85714
intron_11_552702_553963	0.0636519	Adrenal_Gland	0.84434	LRRC56	intron_11_552702_553963	ENSG00000161328.11	1.85461
intron_12_110343434_110344886	0.0628759	Adrenal_Gland	0.84434	ATP2A2	intron_12_110781239_110782691	ENSG00000174437.18	-1.86007
intron_12_57108299_57109941	0.0625582	Adrenal_Gland	0.84434	STAT6	intron_12_57502082_57503724	ENSG00000166888.12	1.86232
intron_12_57108299_57110043	0.0625582	Adrenal_Gland	0.84434	STAT6	intron_12_57502082_57503826	ENSG00000166888.12	1.86232
intron_12_57108299_57111129	0.0625582	Adrenal_Gland	0.84434	STAT6	intron_12_57502082_57504912	ENSG00000166888.12	-1.86232
intron_12_70242893_70243066	0.0638521	Adrenal_Gland	0.84434	PRANCR	intron_12_70636673_70636846	ENSG00000257815.9	-1.85321
intron_12_70242893_70243312	0.0638521	Adrenal_Gland	0.84434	PRANCR	intron_12_70636673_70637092	ENSG00000257815.9	1.85321
intron_12_70243204_70243312	0.0638521	Adrenal_Gland	0.84434	PRANCR	intron_12_70636984_70637092	ENSG00000257815.9	-1.85321
intron_13_113091195_113094514	0.0633656	Adrenal_Gland	0.84434	MCF2L	intron_13_113745509_113748828	ENSG00000126217.22	1.85662
intron_14_21075499_21075645	0.0626999	Adrenal_Gland	0.84434	ARHGEF40	intron_14_21543658_21543804	ENSG00000165801.10	-1.86131
intron_14_21477564_21487451	0.0635672	Adrenal_Gland	0.84434	TOX4	intron_14_21945723_21955610	ENSG00000092203.15	-1.8552
intron_15_88879269_88881357	0.062787	Adrenal_Gland	0.84434	HAPLN3	intron_15_89422500_89424588	ENSG00000140511.12	1.8607
intron_16_15030056_15031735	0.0623428	Adrenal_Gland	0.84434	PDXDC1	intron_16_15123913_15125592	ENSG00000179889.20	1.86385
intron_16_15030056_15138879	0.0623428	Adrenal_Gland	0.84434	PDXDC1	intron_16_15123913_15232736	ENSG00000179889.20	-1.86385
intron_16_580972_581199	0.0628439	Adrenal_Gland	0.84434	PIGQ	intron_16_630972_631199	ENSG00000007541.17	1.86029
intron_16_581341_582248	0.0628439	Adrenal_Gland	0.84434	PIGQ	intron_16_631341_632248	ENSG00000007541.17	1.86029
intron_16_582309_582484	0.0628439	Adrenal_Gland	0.84434	PIGQ	intron_16_632309_632484	ENSG00000007541.17	-1.86029
intron_17_29081000_29082316	0.0620235	Adrenal_Gland	0.84434	MYO18A	intron_17_27408018_27409334	ENSG00000196535.20	-1.86613
intron_17_47891581_47895703	0.0623143	Adrenal_Gland	0.84434	SP2-DT	intron_17_45968947_45973069	ENSG00000264920.4	1.86405
intron_17_47945989_47946323	0.060545	Adrenal_Gland	0.84434	PNPO	intron_17_46023355_46023689	ENSG00000108439.11	1.8768
intron_17_82198422_82201538	0.0634923	Adrenal_Gland	0.84434	CCDC57	intron_17_80156298_80159414	ENSG00000176155.21	-1.85573
intron_18_8247919_8253227	0.0619482	Adrenal_Gland	0.84434	PTPRM	intron_18_8247917_8253225	ENSG00000173482.17	-1.86667
intron_19_17936579_17942656	0.0609131	Adrenal_Gland	0.84434	CCDC124	intron_19_18047388_18053465	ENSG00000007080.11	1.87413
intron_19_32581327_32582195	0.0622248	Adrenal_Gland	0.84434	PDCD5	intron_19_33072233_33073101	ENSG00000105185.12	-1.86469
intron_19_35345126_35346151	0.0608246	Adrenal_Gland	0.84434	CD22	intron_19_35836029_35837054	ENSG00000012124.17	-1.87477
intron_19_39445637_39445804	0.0630052	Adrenal_Gland	0.84434	SUPT5H	intron_19_39936277_39936444	ENSG00000196235.14	1.85915
intron_19_39445637_39445882	0.0630052	Adrenal_Gland	0.84434	SUPT5H	intron_19_39936277_39936522	ENSG00000196235.14	-1.85915
intron_19_4844793_4847691	0.0608326	Adrenal_Gland	0.84434	PLIN3	intron_19_4844805_4847703	ENSG00000105355.9	1.87471
intron_19_7507141_7508206	0.0637153	Adrenal_Gland	0.84434	TEX45	intron_19_7572027_7573092	ENSG00000198723.11	-1.85417
intron_19_7507141_7513880	0.0617543	Adrenal_Gland	0.84434	ENSG00000267952	intron_19_7572027_7578766	ENSG00000267952.1	1.86806
intron_1_100888828_100894633	0.0625523	Adrenal_Gland	0.84434	EXTL2	intron_1_101354384_101360189	ENSG00000162694.14	1.86236
intron_1_100888864_100894633	0.0625821	Adrenal_Gland	0.84434	EXTL2	intron_1_101354420_101360189	ENSG00000162694.14	-1.86215
intron_1_11923489_11925205	0.0618515	Adrenal_Gland	0.84434	KIAA2013	intron_1_11983546_11985262	ENSG00000116685.16	1.86736
intron_1_150963139_150963530	0.0626263	Adrenal_Gland	0.84434	SETDB1	intron_1_150935615_150936006	ENSG00000143379.13	1.86184
intron_1_150968201_150968395	0.0638613	Adrenal_Gland	0.84434	CERS2	intron_1_150940677_150940871	ENSG00000143418.20	1.85315
intron_1_150969091_150974619	0.0620138	Adrenal_Gland	0.84434	CERS2	intron_1_150941567_150947095	ENSG00000143418.20	1.8662
intron_1_150969131_150974619	0.0610353	Adrenal_Gland	0.84434	CERS2	intron_1_150941607_150947095	ENSG00000143418.20	-1.87324
intron_1_159780993_159781099	0.0623091	Adrenal_Gland	0.84434	DUSP23	intron_1_159750783_159750889	ENSG00000158716.9	-1.86409
intron_1_159781000_159781099	0.0623091	Adrenal_Gland	0.84434	DUSP23	intron_1_159750790_159750889	ENSG00000158716.9	1.86409
intron_1_171781795_171783740	0.0637076	Adrenal_Gland	0.84434	METTL13	intron_1_171750935_171752880	ENSG00000010165.20	-1.85422
intron_1_6440440_6440626	0.0634032	Adrenal_Gland	0.84434	ESPN	intron_1_6500500_6500686	ENSG00000187017.18	1.85635
intron_20_13117725_13126591	0.0605439	Adrenal_Gland	0.84434	SPTLC3	intron_20_13098372_13107238	ENSG00000172296.13	1.87681
intron_20_36786637_36793249	0.0634685	Adrenal_Gland	0.84434	SOGA1	intron_20_35415040_35421652	ENSG00000149639.15	1.8559
intron_21_36137932_36146076	0.062011	Adrenal_Gland	0.84434	CBR3	intron_21_37510230_37518374	ENSG00000159231.6	-1.86622
intron_21_44943837_44960100	0.0636136	Adrenal_Gland	0.84434	SLX9	intron_21_46363752_46380015	ENSG00000160256.13	-1.85488
intron_21_46246886_46251529	0.0622769	Adrenal_Gland	0.84434	MCM3AP	intron_21_47666800_47671443	ENSG00000160294.11	-1.86432
intron_22_20036854_20043355	0.062894	Adrenal_Gland	0.84434	TANGO2	intron_22_20024377_20030878	ENSG00000183597.16	1.85994
intron_22_20037094_20043355	0.062894	Adrenal_Gland	0.84434	TANGO2	intron_22_20024617_20030878	ENSG00000183597.16	-1.85994
intron_22_31101049_31104316	0.0626202	Adrenal_Gland	0.84434	SMTN	intron_22_31497035_31500302	ENSG00000183963.19	-1.86188
intron_22_31822790_31833915	0.0626485	Adrenal_Gland	0.84434	DEPDC5	intron_22_32218776_32229901	ENSG00000100150.20	-1.86168
intron_22_43608600_43615826	0.0621703	Adrenal_Gland	0.84434	EFCAB6	intron_22_44004480_44011706	ENSG00000186976.15	1.86508
intron_22_45322426_45323175	0.0626202	Adrenal_Gland	0.84434	FAM118A	intron_22_45718307_45719056	ENSG00000100376.12	-1.86188
intron_2_127869544_127870762	0.0638613	Adrenal_Gland	0.84434	AMMECR1L	intron_2_128627118_128628336	ENSG00000144233.12	-1.85315
intron_2_171458075_171458372	0.0630522	Adrenal_Gland	0.84434	DCAF17	intron_2_172314585_172314882	ENSG00000115827.14	1.85882
intron_2_171458075_171468888	0.0630522	Adrenal_Gland	0.84434	DCAF17	intron_2_172314585_172325398	ENSG00000115827.14	-1.85882
intron_2_171458477_171468888	0.0622226	Adrenal_Gland	0.84434	DCAF17	intron_2_172314987_172325398	ENSG00000115827.14	1.86471
intron_2_171476950_171477987	0.0605907	Adrenal_Gland	0.84434	DCAF17	intron_2_172333460_172334497	ENSG00000115827.14	1.87647
intron_2_200887685_200888956	0.0628078	Adrenal_Gland	0.84434	PPIL3	intron_2_201752408_201753679	ENSG00000240344.10	1.86055
intron_2_201116481_201133029	0.0628346	Adrenal_Gland	0.84434	CFLAR	intron_2_201981204_201997752	ENSG00000003402.21	1.86036
intron_2_241431774_241434158	0.0627058	Adrenal_Gland	0.84434	FARP2	intron_2_242371189_242373573	ENSG00000006607.14	-1.86127
intron_2_3457229_3457621	0.0631732	Adrenal_Gland	0.84434	TRAPPC12	intron_2_3461000_3461392	ENSG00000171853.16	-1.85797
intron_2_36558513_36578597	0.0631599	Adrenal_Gland	0.84434	FEZ2	intron_2_36785656_36805740	ENSG00000171055.15	1.85806
intron_2_65072980_65074282	0.0612857	Adrenal_Gland	0.84434	CEP68	intron_2_65300114_65301416	ENSG00000011523.15	-1.87143
intron_3_11829864_11833003	0.0637371	Adrenal_Gland	0.84434	TAMM41	intron_3_11871338_11874477	ENSG00000144559.11	-1.85401
intron_3_126150531_126153444	0.0632908	Adrenal_Gland	0.84434	ALDH1L1	intron_3_125869374_125872287	ENSG00000144908.14	1.85714
intron_3_126153581_126154554	0.0614463	Adrenal_Gland	0.84434	ALDH1L1	intron_3_125872424_125873397	ENSG00000144908.14	-1.87027
intron_3_130102935_130103741	0.0618465	Adrenal_Gland	0.84434	ENSG00000291081	intron_3_129821778_129822584	ENSG00000291081.1	-1.86739
intron_3_149173730_149176250	0.0621213	Adrenal_Gland	0.84434	CP	intron_3_148891517_148894037	ENSG00000047457.14	-1.86543
intron_3_183833825_183840570	0.0609343	Adrenal_Gland	0.84434	ENSG00000283765	intron_3_183551613_183558358	ENSG00000283765.1	1.87397
intron_3_183833825_183840570	0.0609343	Adrenal_Gland	0.84434	PARL	intron_3_183551613_183558358	ENSG00000175193.14	1.87397
intron_3_184382774_184382856	0.0617368	Adrenal_Gland	0.84434	CHRD	intron_3_184100562_184100644	ENSG00000090539.16	-1.86818
intron_3_37851492_37861701	0.0635587	Adrenal_Gland	0.84434	ITGA9-AS1	intron_3_37892983_37903192	ENSG00000235257.11	-1.85526
intron_3_71112637_71198202	0.0606104	Adrenal_Gland	0.84434	ENSG00000285708	intron_3_71161788_71247353	ENSG00000285708.1	-1.87633
intron_3_71112637_71198202	0.0606104	Adrenal_Gland	0.84434	FOXP1	intron_3_71161788_71247353	ENSG00000114861.24	-1.87633
intron_4_112548380_112553835	0.0618113	Adrenal_Gland	0.84434	ZGRF1	intron_4_113469536_113474991	ENSG00000138658.16	1.86765
intron_4_176142069_176145995	0.0634126	Adrenal_Gland	0.84434	WDR17	intron_4_177063220_177067146	ENSG00000150627.16	1.85629
intron_4_182915575_182917288	0.0611226	Adrenal_Gland	0.84434	DCTD	intron_4_183836728_183838441	ENSG00000129187.15	-1.87261
intron_4_48141419_48145079	0.0610353	Adrenal_Gland	0.84434	TEC	intron_4_48143436_48147096	ENSG00000135605.13	1.87324
intron_4_9890711_9908235	0.0607927	Adrenal_Gland	0.84434	SLC2A9	intron_4_9892335_9909859	ENSG00000109667.12	1.875
intron_5_112902518_112921163	0.0638613	Adrenal_Gland	0.84434	REEP5	intron_5_112238215_112256860	ENSG00000129625.13	-1.85315
intron_5_132387151_132388921	0.0630941	Adrenal_Gland	0.84434	SLC22A5	intron_5_131722843_131724613	ENSG00000197375.14	1.85853
intron_5_143400852_143403211	0.0628439	Adrenal_Gland	0.84434	NR3C1	intron_5_142780417_142782776	ENSG00000113580.15	1.86029
intron_5_150932294_150942218	0.0626999	Adrenal_Gland	0.84434	ZNF300P1	intron_5_150311856_150321780	ENSG00000291115.1	-1.86131
intron_5_151674674_151676132	0.0603876	Adrenal_Gland	0.84434	SPARC	intron_5_151054235_151055693	ENSG00000113140.11	1.87795
intron_5_181056015_181056538	0.0616204	Adrenal_Gland	0.84434	BTNL9	intron_5_180483015_180483538	ENSG00000165810.17	1.86902
intron_6_125257158_125262834	0.0601969	Adrenal_Gland	0.84434	TPD52L1	intron_6_125578304_125583980	ENSG00000111907.21	1.87935
intron_6_158993926_158999435	0.0622211	Adrenal_Gland	0.84434	RSPH3	intron_6_159414958_159420467	ENSG00000130363.13	1.86472
intron_6_2959342_2971533	0.060276	Adrenal_Gland	0.84434	SERPINB6	intron_6_2959576_2971767	ENSG00000124570.21	1.87877
intron_6_42665512_42666167	0.0611474	Adrenal_Gland	0.84434	UBR2	intron_6_42633250_42633905	ENSG00000024048.11	1.87243
intron_6_42934598_42935574	0.0604225	Adrenal_Gland	0.84434	CNPY3	intron_6_42902336_42903312	ENSG00000137161.18	-1.8777
intron_7_64526517_64543707	0.0620075	Adrenal_Gland	0.84434	ZNF680	intron_7_63986895_64004085	ENSG00000173041.12	-1.86624
intron_7_75996599_76000890	0.0629262	Adrenal_Gland	0.84434	STYXL1	intron_7_75625917_75630208	ENSG00000127952.17	-1.85971
intron_7_76054998_76057410	0.0624188	Adrenal_Gland	0.84434	MDH2	intron_7_75684316_75686728	ENSG00000146701.12	1.86331
intron_8_143691232_143691600	0.0611595	Adrenal_Gland	0.84434	ZNF707	intron_8_144773402_144773770	ENSG00000181135.16	-1.87234
intron_8_1824113_1843353	0.0635859	Adrenal_Gland	0.84434	ARHGEF10	intron_8_1772279_1791519	ENSG00000104728.16	-1.85507
intron_8_42541199_42546469	0.0631469	Adrenal_Gland	0.84434	SMIM19	intron_8_42396342_42401612	ENSG00000176209.12	-1.85816
intron_8_42541705_42546469	0.0631469	Adrenal_Gland	0.84434	SMIM19	intron_8_42396848_42401612	ENSG00000176209.12	1.85816
intron_8_42541705_42548656	0.0631469	Adrenal_Gland	0.84434	SMIM19	intron_8_42396848_42403799	ENSG00000176209.12	1.85816
intron_8_42542373_42546469	0.0631469	Adrenal_Gland	0.84434	SMIM19	intron_8_42397516_42401612	ENSG00000176209.12	-1.85816
intron_8_65708011_65770947	0.0626999	Adrenal_Gland	0.84434	MTFR1	intron_8_66620246_66683182	ENSG00000066855.16	1.86131
intron_9_133261374_133262099	0.0611678	Adrenal_Gland	0.84434	ABO	intron_9_136136777_136137502	ENSG00000175164.16	-1.87228
intron_9_133262168_133275162	0.0603745	Adrenal_Gland	0.84434	ABO	intron_9_136137571_136150578	ENSG00000175164.16	-1.87805
intron_9_78236603_78240023	0.0625896	Adrenal_Gland	0.84434	CEP78	intron_9_80851519_80854939	ENSG00000148019.14	-1.8621
intron_9_85660973_85669485	0.063829	Adrenal_Gland	0.84434	AGTPBP1	intron_9_88275888_88284400	ENSG00000135049.16	-1.85337
intron_2_171453213_171457971	0.0638908	Adrenal_Gland	0.844342	DCAF17	intron_2_172309723_172314481	ENSG00000115827.14	1.85294
intron_14_39122543_39124992	0.0891309	Cells_Cultured_fibroblasts	0.844391	GEMIN2	intron_14_39591747_39594196	ENSG00000092208.19	-1.7
intron_14_39122543_39128280	0.0891309	Cells_Cultured_fibroblasts	0.844391	GEMIN2	intron_14_39591747_39597484	ENSG00000092208.19	1.7
intron_15_42343154_42345758	0.0891309	Cells_Cultured_fibroblasts	0.844391	GANC	intron_15_42635352_42637956	ENSG00000214013.10	1.7
intron_3_100795003_100796409	0.0891635	Cells_Cultured_fibroblasts	0.844427	ABI3BP	intron_3_100513847_100515253	ENSG00000154175.18	-1.69983
intron_2_171458477_171468888	0.0622226	Esophagus_Muscularis	0.844443	DCAF17	intron_2_172314987_172325398	ENSG00000115827.14	1.86471
intron_10_119672656_119676467	0.072237	Adipose_Subcutaneous	0.844444	BAG3	intron_10_121432168_121435979	ENSG00000151929.10	-1.79762
intron_10_125088319_125110990	0.0720423	Adipose_Subcutaneous	0.844444	CTBP2	intron_10_126776888_126799559	ENSG00000175029.17	1.79885
intron_11_64241132_64242384	0.0722162	Adipose_Subcutaneous	0.844444	FKBP2	intron_11_64008604_64009856	ENSG00000173486.14	-1.79775
intron_14_77822518_77827854	0.0721993	Adipose_Subcutaneous	0.844444	ADCK1	intron_14_78288861_78294197	ENSG00000063761.16	-1.79786
intron_15_50439177_50449400	0.0722699	Adipose_Subcutaneous	0.844444	USP8	intron_15_50731374_50741597	ENSG00000138592.14	-1.79741
intron_16_29845979_29846158	0.0723195	Adipose_Subcutaneous	0.844444	MVP	intron_16_29857300_29857479	ENSG00000013364.19	-1.7971
intron_16_29846284_29847197	0.0723195	Adipose_Subcutaneous	0.844444	MVP	intron_16_29857605_29858518	ENSG00000013364.19	1.7971
intron_17_36509135_36510746	0.0721253	Adipose_Subcutaneous	0.844444	MYO19	intron_17_34864974_34866585	ENSG00000278259.5	1.79833
intron_17_47946393_47946614	0.0718606	Adipose_Subcutaneous	0.844444	PNPO	intron_17_46023759_46023980	ENSG00000108439.11	1.8
intron_18_55585352_55587045	0.0721972	Adipose_Subcutaneous	0.844444	TCF4	intron_18_53252583_53254276	ENSG00000196628.20	1.79787
intron_1_224130581_224153142	0.0720802	Adipose_Subcutaneous	0.844444	FBXO28	intron_1_224318283_224340844	ENSG00000143756.12	-1.79861
intron_2_42351359_42353212	0.0721629	Adipose_Subcutaneous	0.844444	COX7A2L	intron_2_42578499_42580352	ENSG00000115944.15	-1.79809
intron_3_197533561_197546361	0.0722247	Adipose_Subcutaneous	0.844444	BDH1	intron_3_197260432_197273232	ENSG00000161267.12	1.7977
intron_3_49488745_49510419	0.072317	Adipose_Subcutaneous	0.844444	DAG1	intron_3_49526178_49547852	ENSG00000173402.13	1.79712
intron_4_55424643_55452239	0.0720881	Adipose_Subcutaneous	0.844444	TMEM165	intron_4_56290810_56318406	ENSG00000134851.13	-1.79856
intron_6_84169433_84171606	0.0721487	Adipose_Subcutaneous	0.844444	CEP162	intron_6_84879152_84881325	ENSG00000135315.12	1.79818
intron_7_64903419_64917030	0.0723195	Adipose_Subcutaneous	0.844444	ZNF273	intron_7_64363797_64377408	ENSG00000198039.12	-1.7971
intron_8_81680783_81681498	0.0723195	Adipose_Subcutaneous	0.844444	IMPA1	intron_8_82593018_82593733	ENSG00000133731.10	1.7971
intron_1_3782763_3783770	0.059999	smultixcan	0.844459	LRRC47	intron_1_3699327_3700334	ENSG00000130764.10	-2.15238
intron_2_158676867_158678581	0.0600069	smultixcan	0.844469	PKP4	intron_2_159533379_159535093	ENSG00000144283.23	2.10493
intron_1_26832607_26848608	0.0688887	Ovary	0.84447	ZDHHC18	intron_1_27159098_27175099	ENSG00000204160.12	1.81915
intron_14_92938526_92946331	0.0628657	Esophagus_Gastroesophageal_Junction	0.844476	ITPK1	intron_14_93404871_93412676	ENSG00000100605.17	1.86014
intron_15_88879269_88881357	0.062787	Esophagus_Gastroesophageal_Junction	0.844476	HAPLN3	intron_15_89422500_89424588	ENSG00000140511.12	1.8607
intron_22_20036854_20043355	0.062894	Esophagus_Gastroesophageal_Junction	0.844476	TANGO2	intron_22_20024377_20030878	ENSG00000183597.16	1.85994
intron_22_20037094_20043355	0.062894	Esophagus_Gastroesophageal_Junction	0.844476	TANGO2	intron_22_20024617_20030878	ENSG00000183597.16	-1.85994
intron_2_201116481_201133029	0.0628346	Esophagus_Gastroesophageal_Junction	0.844476	CFLAR	intron_2_201981204_201997752	ENSG00000003402.21	1.86036
intron_7_75996599_76003758	0.0629262	Esophagus_Gastroesophageal_Junction	0.844476	STYXL1	intron_7_75625917_75633076	ENSG00000127952.17	-1.85971
intron_11_134262622_134264908	0.0639167	Brain_Caudate_basal_ganglia	0.844502	ACAD8	intron_11_134132516_134134802	ENSG00000151498.12	1.85276
intron_14_21477564_21487451	0.0635672	Brain_Caudate_basal_ganglia	0.844502	TOX4	intron_14_21945723_21955610	ENSG00000092203.15	-1.8552
intron_19_1233636_1234191	0.0637864	Brain_Caudate_basal_ganglia	0.844502	CBARP	intron_19_1233635_1234190	ENSG00000099625.14	1.85367
intron_19_7507141_7508206	0.0637153	Brain_Caudate_basal_ganglia	0.844502	TEX45	intron_19_7572027_7573092	ENSG00000198723.11	-1.85417
intron_21_36360077_36360184	0.0637797	Brain_Caudate_basal_ganglia	0.844502	MORC3	intron_21_37732375_37732482	ENSG00000159256.13	-1.85372
intron_21_44943837_44960100	0.0636136	Brain_Caudate_basal_ganglia	0.844502	SLX9	intron_21_46363752_46380015	ENSG00000160256.13	-1.85488
intron_22_50265660_50266226	0.0638908	Brain_Caudate_basal_ganglia	0.844502	MAPK11	intron_22_50704089_50704655	ENSG00000185386.15	1.85294
intron_4_168237795_168246418	0.0636535	Brain_Caudate_basal_ganglia	0.844502	DDX60	intron_4_169158946_169167569	ENSG00000137628.18	-1.8546
intron_4_652553_653852	0.0638246	Brain_Caudate_basal_ganglia	0.844502	PDE6B	intron_4_646342_647641	ENSG00000133256.13	1.8534
intron_9_85660973_85669485	0.063829	Brain_Caudate_basal_ganglia	0.844502	AGTPBP1	intron_9_88275888_88284400	ENSG00000135049.16	-1.85337
intron_9_92635308_92638001	0.0638908	Brain_Caudate_basal_ganglia	0.844502	IPPK	intron_9_95397590_95400283	ENSG00000127080.10	-1.85294
intron_4_15511423_15514707	0.0610353	Testis	0.844508	CC2D2A	intron_4_15513046_15516330	ENSG00000048342.18	1.87324
intron_20_62337727_62337804	0.0726582	Kidney_Cortex	0.844508	LAMA5	intron_20_60912783_60912860	ENSG00000130702.15	1.79497
intron_10_102869845_102870084	0.062752	Brain_Cortex	0.844512	AS3MT	intron_10_104629602_104629841	ENSG00000214435.9	1.86094
intron_10_102869845_102870084	0.062752	Brain_Cortex	0.844512	BORCS7-ASMT	intron_10_104629602_104629841	ENSG00000270316.1	1.86094
intron_10_119123569_119129515	0.0618399	Brain_Cortex	0.844512	DENND10	intron_10_120883081_120889027	ENSG00000119979.18	-1.86744
intron_10_119132609_119136471	0.064952	Brain_Cortex	0.844512	DENND10	intron_10_120892121_120895983	ENSG00000119979.18	-1.84559
intron_10_119132609_119137057	0.064952	Brain_Cortex	0.844512	DENND10	intron_10_120892121_120896569	ENSG00000119979.18	-1.84559
intron_10_133283184_133283882	0.0630308	Brain_Cortex	0.844512	TUBGCP2	intron_10_135096688_135097386	ENSG00000130640.15	-1.85897
intron_10_17327126_17331408	0.0608958	Brain_Cortex	0.844512	ST8SIA6	intron_10_17369125_17373407	ENSG00000148488.17	-1.87425
intron_10_6106238_6108686	0.0608326	Brain_Cortex	0.844512	RBM17	intron_10_6148201_6150649	ENSG00000134453.16	-1.87471
intron_10_71288732_71288958	0.0629491	Brain_Cortex	0.844512	UNC5B	intron_10_73048489_73048715	ENSG00000107731.12	1.85955
intron_10_71288990_71290915	0.0621578	Brain_Cortex	0.844512	UNC5B	intron_10_73048747_73050672	ENSG00000107731.12	-1.86517
intron_10_84247747_84248910	0.0648699	Brain_Cortex	0.844512	RGR	intron_10_86007503_86008666	ENSG00000148604.15	-1.84615
intron_11_111755450_111759804	0.0655151	Brain_Cortex	0.844512	PPP2R1B	intron_11_111626174_111630528	ENSG00000137713.16	1.84173
intron_11_113246370_113255877	0.0616276	Brain_Cortex	0.844512	NCAM1	intron_11_113117092_113126599	ENSG00000149294.17	-1.86897
intron_11_1563989_1565596	0.0664144	Brain_Cortex	0.844512	DUSP8	intron_11_1585219_1586826	ENSG00000184545.11	1.83562
intron_11_2902364_2903214	0.0647149	Brain_Cortex	0.844512	SLC22A18	intron_11_2923594_2924444	ENSG00000110628.16	-1.84722
intron_11_308438_309013	0.0632214	Brain_Cortex	0.844512	IFITM2	intron_11_308438_309013	ENSG00000185201.18	-1.85763
intron_11_47261726_47261919	0.0632908	Brain_Cortex	0.844512	NR1H3	intron_11_47283277_47283470	ENSG00000025434.19	-1.85714
intron_11_552702_553963	0.0636519	Brain_Cortex	0.844512	LRRC56	intron_11_552702_553963	ENSG00000161328.11	1.85461
intron_11_561033_561762	0.0671575	Brain_Cortex	0.844512	RASSF7	intron_11_561033_561762	ENSG00000099849.15	1.83062
intron_11_62611344_62611425	0.0640814	Brain_Cortex	0.844512	EML3	intron_11_62378816_62378897	ENSG00000149499.12	-1.85161
intron_11_62611347_62611425	0.0640814	Brain_Cortex	0.844512	EML3	intron_11_62378819_62378897	ENSG00000149499.12	1.85161
intron_11_64770408_64773430	0.0669563	Brain_Cortex	0.844512	SF1	intron_11_64537880_64540902	ENSG00000168066.22	-1.83197
intron_11_75479488_75490237	0.0674958	Brain_Cortex	0.844512	GDPD5	intron_11_75190533_75201282	ENSG00000158555.15	-1.82836
intron_11_884169_893427	0.0602628	Brain_Cortex	0.844512	CHID1	intron_11_884169_893427	ENSG00000177830.18	-1.87887
intron_11_884169_899340	0.0659579	Brain_Cortex	0.844512	CHID1	intron_11_884169_899340	ENSG00000177830.18	-1.83871
intron_12_106323646_106335639	0.0628142	Brain_Cortex	0.844512	TCP11L2	intron_12_106717424_106729417	ENSG00000166046.11	-1.8605
intron_12_110641149_110644967	0.0609283	Brain_Cortex	0.844512	TCTN1	intron_12_111078954_111082772	ENSG00000204852.17	-1.87402
intron_12_50112903_50120036	0.0639757	Brain_Cortex	0.844512	COX14	intron_12_50506686_50513819	ENSG00000178449.9	-1.85235
intron_12_51052207_51053778	0.0661182	Brain_Cortex	0.844512	LETMD1	intron_12_51445990_51447561	ENSG00000050426.16	1.83762
intron_12_56098905_56099648	0.0632341	Brain_Cortex	0.844512	ERBB3	intron_12_56492689_56493432	ENSG00000065361.17	1.85754
intron_12_69532056_69562180	0.0679747	Brain_Cortex	0.844512	FRS2	intron_12_69925836_69955960	ENSG00000166225.9	-1.82517
intron_12_70242893_70243066	0.0638521	Brain_Cortex	0.844512	PRANCR	intron_12_70636673_70636846	ENSG00000257815.9	-1.85321
intron_12_70242893_70243312	0.0638521	Brain_Cortex	0.844512	PRANCR	intron_12_70636673_70637092	ENSG00000257815.9	1.85321
intron_12_70243204_70243312	0.0638521	Brain_Cortex	0.844512	PRANCR	intron_12_70636984_70637092	ENSG00000257815.9	-1.85321
intron_13_109756308_109782042	0.0679703	Brain_Cortex	0.844512	IRS2	intron_13_110408655_110434389	ENSG00000185950.9	-1.8252
intron_13_46790661_46791346	0.0675899	Brain_Cortex	0.844512	ESD	intron_13_47364796_47365481	ENSG00000139684.15	1.82773
intron_13_98845991_98848592	0.0627207	Brain_Cortex	0.844512	DOCK9	intron_13_99498245_99500846	ENSG00000088387.22	1.86117
intron_14_24065273_24066398	0.0659531	Brain_Cortex	0.844512	CARMIL3	intron_14_24534482_24535607	ENSG00000186648.15	-1.83874
intron_14_52600341_52632160	0.0637371	Brain_Cortex	0.844512	GPR137C	intron_14_53067059_53098878	ENSG00000180998.12	-1.85401
intron_14_58096981_58131512	0.065854	Brain_Cortex	0.844512	ARMH4	intron_14_58563699_58598230	ENSG00000139971.15	1.83942
intron_14_63283216_63290878	0.0642061	Brain_Cortex	0.844512	RHOJ	intron_14_63749934_63757596	ENSG00000126785.13	1.85075
intron_14_92704361_92709672	0.0632512	Brain_Cortex	0.844512	LGMN	intron_14_93170706_93176017	ENSG00000100600.15	-1.85742
intron_15_42165816_42166159	0.065896	Brain_Cortex	0.844512	VPS39	intron_15_42458014_42458357	ENSG00000166887.16	-1.83913
intron_15_52211884_52213188	0.0672686	Brain_Cortex	0.844512	MYO5C	intron_15_52504081_52505385	ENSG00000128833.13	-1.82988
intron_15_63061273_63062215	0.0674552	Brain_Cortex	0.844512	TPM1	intron_15_63353472_63354414	ENSG00000140416.24	1.82863
intron_15_80457976_80470218	0.0653499	Brain_Cortex	0.844512	ARNT2	intron_15_80750317_80762559	ENSG00000172379.22	-1.84286
intron_15_88879269_88881357	0.062787	Brain_Cortex	0.844512	HAPLN3	intron_15_89422500_89424588	ENSG00000140511.12	1.8607
intron_15_90201735_90217439	0.0648699	Brain_Cortex	0.844512	SEMA4B	intron_15_90744967_90760671	ENSG00000185033.15	1.84615
intron_16_1451716_1452755	0.0666617	Brain_Cortex	0.844512	CLCN7	intron_16_1501717_1502756	ENSG00000103249.19	-1.83395
intron_16_2207345_2208210	0.0664398	Brain_Cortex	0.844512	MLST8	intron_16_2257346_2258211	ENSG00000167965.18	1.83544
intron_16_2208024_2208210	0.0664398	Brain_Cortex	0.844512	MLST8	intron_16_2258025_2258211	ENSG00000167965.18	-1.83544
intron_16_22133095_22134368	0.0674345	Brain_Cortex	0.844512	VWA3A	intron_16_22144416_22145689	ENSG00000175267.15	1.82877
intron_16_580263_580858	0.0628439	Brain_Cortex	0.844512	PIGQ	intron_16_630263_630858	ENSG00000007541.17	1.86029
intron_16_580972_581199	0.0628439	Brain_Cortex	0.844512	PIGQ	intron_16_630972_631199	ENSG00000007541.17	1.86029
intron_16_581341_582248	0.0628439	Brain_Cortex	0.844512	PIGQ	intron_16_631341_632248	ENSG00000007541.17	1.86029
intron_16_68329174_68337459	0.0664277	Brain_Cortex	0.844512	PRMT7	intron_16_68363077_68371362	ENSG00000132600.18	1.83553
intron_16_75243090_75251471	0.0656832	Brain_Cortex	0.844512	BCAR1	intron_16_75276988_75285369	ENSG00000050820.17	1.84058
intron_16_88707210_88710223	0.0614139	Brain_Cortex	0.844512	CTU2	intron_16_88773618_88776631	ENSG00000174177.13	1.8705
intron_16_89647331_89649351	0.0640143	Brain_Cortex	0.844512	CHMP1A	intron_16_89713739_89715759	ENSG00000131165.16	-1.85208
intron_17_17222661_17223922	0.0665891	Brain_Cortex	0.844512	FLCN	intron_17_17125975_17127236	ENSG00000154803.13	-1.83444
intron_17_18163838_18166361	0.064631	Brain_Cortex	0.844512	MYO15A	intron_17_18067152_18069675	ENSG00000091536.20	-1.8478
intron_17_18163838_18167590	0.0656832	Brain_Cortex	0.844512	MYO15A	intron_17_18067152_18070904	ENSG00000091536.20	1.84058
intron_17_35833941_35834566	0.0642158	Brain_Cortex	0.844512	TAF15	intron_17_34160945_34161570	ENSG00000270647.7	1.85068
intron_17_38320767_38322126	0.0615442	Brain_Cortex	0.844512	MRPL45	intron_17_36476651_36478009	ENSG00000278845.5	1.86957
intron_17_39109391_39126905	0.0625643	Brain_Cortex	0.844512	PLXDC1	intron_17_37265644_37283158	ENSG00000161381.14	1.86228
intron_17_42316851_42317182	0.0656601	Brain_Cortex	0.844512	STAT3	intron_17_40468869_40469200	ENSG00000168610.16	1.84074
intron_17_42316901_42317182	0.0656601	Brain_Cortex	0.844512	STAT3	intron_17_40468919_40469200	ENSG00000168610.16	-1.84074
intron_17_42323354_42323573	0.0667589	Brain_Cortex	0.844512	STAT3	intron_17_40475372_40475591	ENSG00000168610.16	-1.83329
intron_17_47891581_47895703	0.0621844	Brain_Cortex	0.844512	SP2-DT	intron_17_45968947_45973069	ENSG00000264920.4	1.86498
intron_17_47945989_47946323	0.0609054	Brain_Cortex	0.844512	PNPO	intron_17_46023355_46023689	ENSG00000108439.11	1.87418
intron_17_57110158_57111798	0.0661034	Brain_Cortex	0.844512	AKAP1	intron_17_55187519_55189159	ENSG00000121057.13	-1.83772
intron_17_58318452_58319090	0.06483	Brain_Cortex	0.844512	TSPOAP1	intron_17_56395813_56396451	ENSG00000005379.17	-1.84643
intron_17_7393509_7393601	0.0671575	Brain_Cortex	0.844512	PLSCR3	intron_17_7296828_7296920	ENSG00000187838.17	1.83062
intron_17_7393509_7393601	0.0671575	Brain_Cortex	0.844512	TMEM256-PLSCR3	intron_17_7296828_7296920	ENSG00000262481.5	1.83062
intron_17_7393509_7394104	0.0671575	Brain_Cortex	0.844512	PLSCR3	intron_17_7296828_7297423	ENSG00000187838.17	1.83062
intron_17_7393836_7394104	0.0671575	Brain_Cortex	0.844512	PLSCR3	intron_17_7297155_7297423	ENSG00000187838.17	-1.83062
intron_17_7393836_7394104	0.0671575	Brain_Cortex	0.844512	TMEM256-PLSCR3	intron_17_7297155_7297423	ENSG00000262481.5	-1.83062
intron_17_7550978_7553587	0.0679644	Brain_Cortex	0.844512	TNFSF12	intron_17_7454295_7456904	ENSG00000239697.12	1.82524
intron_17_7550978_7556778	0.0679644	Brain_Cortex	0.844512	TNFSF12-TNFSF13	intron_17_7454295_7460095	ENSG00000248871.1	-1.82524
intron_17_7550978_7556778	0.0679644	Brain_Cortex	0.844512	TNFSF12	intron_17_7454295_7460095	ENSG00000239697.12	-1.82524
intron_17_76721356_76721798	0.0679747	Brain_Cortex	0.844512	JMJD6	intron_17_74717438_74717880	ENSG00000070495.15	-1.82517
intron_17_8103493_8104115	0.0634491	Brain_Cortex	0.844512	ALOXE3	intron_17_8006811_8007433	ENSG00000179148.10	1.85603
intron_17_81985607_82009037	0.0650363	Brain_Cortex	0.844512	ASPSCR1	intron_17_79943483_79966913	ENSG00000169696.16	-1.84501
intron_17_82055825_82056001	0.0658377	Brain_Cortex	0.844512	GPS1	intron_17_80013701_80013877	ENSG00000169727.14	1.83953
intron_17_82086558_82087050	0.0609819	Brain_Cortex	0.844512	FASN	intron_17_80044434_80044926	ENSG00000169710.9	-1.87363
intron_18_260304_264026	0.0634077	Brain_Cortex	0.844512	THOC1	intron_18_260304_264026	ENSG00000079134.13	1.85632
intron_18_57573365_57580055	0.0678973	Brain_Cortex	0.844512	FECH	intron_18_55240597_55247287	ENSG00000066926.13	1.82569
intron_18_57573365_57580073	0.0678973	Brain_Cortex	0.844512	FECH	intron_18_55240597_55247305	ENSG00000066926.13	-1.82569
intron_19_10368418_10369757	0.0664234	Brain_Cortex	0.844512	TYK2	intron_19_10479094_10480433	ENSG00000105397.15	1.83556
intron_19_10368418_10378214	0.0664234	Brain_Cortex	0.844512	TYK2	intron_19_10479094_10488890	ENSG00000105397.15	-1.83556
intron_19_1233636_1234191	0.0637864	Brain_Cortex	0.844512	CBARP	intron_19_1233635_1234190	ENSG00000099625.14	1.85367
intron_19_14396473_14397658	0.0600697	Brain_Cortex	0.844512	ADGRE5	intron_19_14507285_14508470	ENSG00000123146.20	1.88028
intron_19_16652961_16654035	0.0676117	Brain_Cortex	0.844512	SMIM7	intron_19_16763772_16764846	ENSG00000214046.9	-1.82759
intron_19_19279390_19280185	0.0647843	Brain_Cortex	0.844512	SUGP1	intron_19_19390199_19390994	ENSG00000105705.16	1.84674
intron_19_35345126_35346151	0.0604873	Brain_Cortex	0.844512	CD22	intron_19_35836029_35837054	ENSG00000012124.17	-1.87722
intron_19_39445637_39445804	0.0632908	Brain_Cortex	0.844512	SUPT5H	intron_19_39936277_39936444	ENSG00000196235.14	1.85714
intron_19_39445637_39445882	0.0632908	Brain_Cortex	0.844512	SUPT5H	intron_19_39936277_39936522	ENSG00000196235.14	-1.85714
intron_19_40600177_40605035	0.0619101	Brain_Cortex	0.844512	LTBP4	intron_19_41106083_41110941	ENSG00000090006.18	1.86694
intron_19_49691340_49691821	0.0679747	Brain_Cortex	0.844512	CPT1C	intron_19_50194597_50195078	ENSG00000169169.15	-1.82517
intron_19_5218532_5218787	0.0661626	Brain_Cortex	0.844512	PTPRS	intron_19_5218543_5218798	ENSG00000105426.19	-1.83732
intron_19_5218798_5219310	0.0661626	Brain_Cortex	0.844512	PTPRS	intron_19_5218809_5219321	ENSG00000105426.19	-1.83732
intron_19_54667793_54667873	0.0665869	Brain_Cortex	0.844512	LILRB4	intron_19_55179244_55179324	ENSG00000186818.13	-1.83445
intron_19_7507141_7508206	0.0637153	Brain_Cortex	0.844512	TEX45	intron_19_7572027_7573092	ENSG00000198723.11	-1.85417
intron_19_7527628_7527864	0.0606722	Brain_Cortex	0.844512	MCOLN1	intron_19_7592514_7592750	ENSG00000090674.16	-1.87588
intron_19_8511960_8512387	0.064952	Brain_Cortex	0.844512	ZNF414	intron_19_8576844_8577271	ENSG00000133250.14	1.84559
intron_19_900952_901422	0.0654779	Brain_Cortex	0.844512	R3HDM4	intron_19_900952_901422	ENSG00000198858.10	-1.84198
intron_19_900952_901976	0.0654779	Brain_Cortex	0.844512	R3HDM4	intron_19_900952_901976	ENSG00000198858.10	1.84198
intron_1_100888828_100894633	0.0623208	Brain_Cortex	0.844512	EXTL2	intron_1_101354384_101360189	ENSG00000162694.14	1.86401
intron_1_100888864_100894633	0.0626115	Brain_Cortex	0.844512	EXTL2	intron_1_101354420_101360189	ENSG00000162694.14	-1.86194
intron_1_1090428_1091472	0.0653472	Brain_Cortex	0.844512	C1orf159	intron_1_1025808_1026852	ENSG00000131591.18	-1.84288
intron_1_11923489_11925205	0.0618515	Brain_Cortex	0.844512	KIAA2013	intron_1_11983546_11985262	ENSG00000116685.16	1.86736
intron_1_150968201_150968395	0.0638613	Brain_Cortex	0.844512	CERS2	intron_1_150940677_150940871	ENSG00000143418.20	1.85315
intron_1_150969131_150974619	0.0620138	Brain_Cortex	0.844512	CERS2	intron_1_150941607_150947095	ENSG00000143418.20	-1.8662
intron_1_151135764_151136011	0.0613526	Brain_Cortex	0.844512	SEMA6C	intron_1_151108240_151108487	ENSG00000143434.17	-1.87095
intron_1_159780993_159781099	0.0623091	Brain_Cortex	0.844512	DUSP23	intron_1_159750783_159750889	ENSG00000158716.9	-1.86409
intron_1_183252743_183261002	0.0623034	Brain_Cortex	0.844512	NMNAT2	intron_1_183221878_183230137	ENSG00000157064.11	1.86413
intron_1_211260164_211260929	0.0619482	Brain_Cortex	0.844512	RCOR3	intron_1_211433506_211434271	ENSG00000117625.14	-1.86667
intron_1_212857172_212857766	0.0640388	Brain_Cortex	0.844512	FLVCR1-DT	intron_1_213030514_213031108	ENSG00000198468.11	-1.85191
intron_1_226870649_226871262	0.0660277	Brain_Cortex	0.844512	PSEN2	intron_1_227058350_227058963	ENSG00000143801.18	-1.83824
intron_1_226891844_226894007	0.0616703	Brain_Cortex	0.844512	ENSG00000288674	intron_1_227079545_227081708	ENSG00000288674.1	1.86866
intron_1_226891844_226894007	0.0616703	Brain_Cortex	0.844512	PSEN2	intron_1_227079545_227081708	ENSG00000143801.18	1.86866
intron_1_244970443_245002121	0.0639531	Brain_Cortex	0.844512	EFCAB2	intron_1_245133745_245165423	ENSG00000203666.13	1.85251
intron_1_31684003_31684109	0.0663399	Brain_Cortex	0.844512	COL16A1	intron_1_32149604_32149710	ENSG00000084636.18	-1.83612
intron_1_6475138_6475462	0.0601384	Brain_Cortex	0.844512	PLEKHG5	intron_1_6535198_6535522	ENSG00000171680.23	1.87978
intron_1_77287127_77293865	0.0670672	Brain_Cortex	0.844512	AK5	intron_1_77752812_77759550	ENSG00000154027.19	-1.83122
intron_1_89015414_89020532	0.0658528	Brain_Cortex	0.844512	GBP3	intron_1_89481097_89486215	ENSG00000117226.12	-1.83942
intron_20_13808902_13814418	0.0630454	Brain_Cortex	0.844512	NDUFAF5	intron_20_13789548_13795064	ENSG00000101247.18	1.85887
intron_20_25634827_25673852	0.065069	Brain_Cortex	0.844512	ZNF337-AS1	intron_20_25615463_25654488	ENSG00000213742.8	-1.84478
intron_20_38006397_38011515	0.0669966	Brain_Cortex	0.844512	TTI1	intron_20_36634799_36639917	ENSG00000101407.13	1.8317
intron_20_43458509_43459153	0.0662092	Brain_Cortex	0.844512	SRSF6	intron_20_42087149_42087793	ENSG00000124193.16	-1.837
intron_20_46241257_46251040	0.0612014	Brain_Cortex	0.844512	CDH22	intron_20_44869896_44879679	ENSG00000149654.11	1.87204
intron_20_46357702_46358387	0.0643135	Brain_Cortex	0.844512	SLC35C2	intron_20_44986341_44987026	ENSG00000080189.15	-1.85
intron_20_46357773_46358387	0.0643135	Brain_Cortex	0.844512	SLC35C2	intron_20_44986412_44987026	ENSG00000080189.15	1.85
intron_20_62331129_62332372	0.0639122	Brain_Cortex	0.844512	LAMA5	intron_20_60906185_60907428	ENSG00000130702.15	-1.85279
intron_20_62337727_62337804	0.067638	Brain_Cortex	0.844512	LAMA5	intron_20_60912783_60912860	ENSG00000130702.15	1.82741
intron_20_62337938_62338016	0.067638	Brain_Cortex	0.844512	LAMA5	intron_20_60912994_60913072	ENSG00000130702.15	-1.82741
intron_21_25734375_25734853	0.0661204	Brain_Cortex	0.844512	ATP5PF	intron_21_27106686_27107164	ENSG00000154723.13	-1.83761
intron_21_44943837_44960100	0.0636136	Brain_Cortex	0.844512	SLX9	intron_21_46363752_46380015	ENSG00000160256.13	-1.85488
intron_22_17655832_17683214	0.0627179	Brain_Cortex	0.844512	BCL2L13	intron_22_18138598_18165980	ENSG00000099968.18	-1.86119
intron_22_20036854_20043355	0.062894	Brain_Cortex	0.844512	TANGO2	intron_22_20024377_20030878	ENSG00000183597.16	1.85994
intron_22_20037094_20043355	0.062894	Brain_Cortex	0.844512	TANGO2	intron_22_20024617_20030878	ENSG00000183597.16	-1.85994
intron_22_31101049_31104316	0.0626202	Brain_Cortex	0.844512	SMTN	intron_22_31497035_31500302	ENSG00000183963.19	-1.86188
intron_22_31822790_31833915	0.0626485	Brain_Cortex	0.844512	DEPDC5	intron_22_32218776_32229901	ENSG00000100150.20	-1.86168
intron_22_43608600_43615826	0.0621703	Brain_Cortex	0.844512	EFCAB6	intron_22_44004480_44011706	ENSG00000186976.15	1.86508
intron_2_171469030_171473866	0.0614022	Brain_Cortex	0.844512	DCAF17	intron_2_172325540_172330376	ENSG00000115827.14	-1.87059
intron_2_171476950_171477987	0.0605907	Brain_Cortex	0.844512	DCAF17	intron_2_172333460_172334497	ENSG00000115827.14	1.87647
intron_2_19898035_19901030	0.0665998	Brain_Cortex	0.844512	TTC32	intron_2_20097796_20100791	ENSG00000183891.6	1.83437
intron_2_241062904_241063587	0.0652267	Brain_Cortex	0.844512	SNED1	intron_2_242002321_242003004	ENSG00000162804.14	-1.8437
intron_2_33342963_33347367	0.0675477	Brain_Cortex	0.844512	LTBP1	intron_2_33568030_33572434	ENSG00000049323.16	-1.82801
intron_2_38131614_38147817	0.0612029	Brain_Cortex	0.844512	CYP1B1-AS1	intron_2_38358756_38374959	ENSG00000232973.14	-1.87203
intron_2_42317524_42319535	0.065854	Brain_Cortex	0.844512	EML4	intron_2_42544664_42546675	ENSG00000143924.19	1.83942
intron_2_42317524_42325467	0.065854	Brain_Cortex	0.844512	EML4	intron_2_42544664_42552607	ENSG00000143924.19	-1.83942
intron_2_65072980_65074282	0.0612857	Brain_Cortex	0.844512	CEP68	intron_2_65300114_65301416	ENSG00000011523.15	-1.87143
intron_2_72961248_72968448	0.0600791	Brain_Cortex	0.844512	SFXN5	intron_2_73188377_73195577	ENSG00000144040.13	-1.88021
intron_2_73957240_73958146	0.0674518	Brain_Cortex	0.844512	DGUOK	intron_2_74184367_74185273	ENSG00000114956.20	1.82865
intron_2_86125082_86125455	0.066521	Brain_Cortex	0.844512	PTCD3	intron_2_86352205_86352578	ENSG00000132300.19	1.8349
intron_2_97196788_97198463	0.0657682	Brain_Cortex	0.844512	ANKRD36	intron_2_97862525_97864200	ENSG00000135976.21	1.84
intron_3_11829864_11833003	0.0637371	Brain_Cortex	0.844512	TAMM41	intron_3_11871338_11874477	ENSG00000144559.11	-1.85401
intron_3_126150531_126153444	0.0632908	Brain_Cortex	0.844512	ALDH1L1	intron_3_125869374_125872287	ENSG00000144908.14	1.85714
intron_3_126153581_126154554	0.0614463	Brain_Cortex	0.844512	ALDH1L1	intron_3_125872424_125873397	ENSG00000144908.14	-1.87027
intron_3_130102913_130103741	0.0618465	Brain_Cortex	0.844512	ENSG00000291081	intron_3_129821756_129822584	ENSG00000291081.1	1.86739
intron_3_130102913_130103741	0.0618465	Brain_Cortex	0.844512	FAM86HP	intron_3_129821756_129822584	ENSG00000253540.8	1.86739
intron_3_130105631_130111279	0.0620218	Brain_Cortex	0.844512	ENSG00000291081	intron_3_129824474_129830122	ENSG00000291081.1	1.86614
intron_3_146525647_146528614	0.0649779	Brain_Cortex	0.844512	PLSCR1	intron_3_146243434_146246401	ENSG00000188313.13	1.84541
intron_3_146528831_146533470	0.0647759	Brain_Cortex	0.844512	PLSCR1	intron_3_146246618_146251257	ENSG00000188313.13	-1.8468
intron_3_149173730_149176250	0.0621213	Brain_Cortex	0.844512	CP	intron_3_148891517_148894037	ENSG00000047457.14	-1.86543
intron_3_167252211_167282238	0.068001	Brain_Cortex	0.844512	ZBBX	intron_3_166969999_167000026	ENSG00000169064.13	-1.825
intron_3_183833825_183840570	0.0609343	Brain_Cortex	0.844512	ENSG00000283765	intron_3_183551613_183558358	ENSG00000283765.1	1.87397
intron_3_183833825_183840570	0.0609343	Brain_Cortex	0.844512	PARL	intron_3_183551613_183558358	ENSG00000175193.14	1.87397
intron_3_195965577_195967514	0.0678372	Brain_Cortex	0.844512	SDHAP1	intron_3_195692448_195694385	ENSG00000290763.1	1.82609
intron_3_32530328_32530461	0.0643135	Brain_Cortex	0.844512	DYNC1LI1	intron_3_32571820_32571953	ENSG00000144635.9	1.85
intron_3_33402904_33409236	0.0672217	Brain_Cortex	0.844512	UBP1	intron_3_33444396_33450728	ENSG00000153560.12	1.83019
intron_3_37851492_37861701	0.0635587	Brain_Cortex	0.844512	ITGA9-AS1	intron_3_37892983_37903192	ENSG00000235257.11	-1.85526
intron_3_37998364_37998912	0.066154	Brain_Cortex	0.844512	VILL	intron_3_38039855_38040403	ENSG00000136059.16	1.83738
intron_3_39467740_39480040	0.0650375	Brain_Cortex	0.844512	MOBP	intron_3_39509231_39521531	ENSG00000168314.19	-1.845
intron_3_39480123_39499467	0.0663841	Brain_Cortex	0.844512	MOBP	intron_3_39521614_39540958	ENSG00000168314.19	1.83582
intron_3_39480123_39502066	0.0663841	Brain_Cortex	0.844512	MOBP	intron_3_39521614_39543557	ENSG00000168314.19	1.83582
intron_3_42700839_42702579	0.0647278	Brain_Cortex	0.844512	HHATL	intron_3_42742331_42744071	ENSG00000010282.15	-1.84713
intron_3_49676515_49676609	0.0653499	Brain_Cortex	0.844512	APEH	intron_3_49713948_49714042	ENSG00000164062.13	1.84286
intron_3_49684189_49684314	0.0622816	Brain_Cortex	0.844512	MST1	intron_3_49721622_49721747	ENSG00000173531.16	1.86429
intron_3_71112637_71198202	0.0606104	Brain_Cortex	0.844512	ENSG00000285708	intron_3_71161788_71247353	ENSG00000285708.1	1.87633
intron_3_71112637_71198202	0.0606104	Brain_Cortex	0.844512	FOXP1	intron_3_71161788_71247353	ENSG00000114861.24	1.87633
intron_3_9977446_10011023	0.067628	Brain_Cortex	0.844512	EMC3	intron_3_10019130_10052707	ENSG00000125037.13	1.82748
intron_4_151701518_151703851	0.064119	Brain_Cortex	0.844512	GATB	intron_4_152622670_152625003	ENSG00000059691.12	1.85135
intron_4_183697835_183701697	0.0662781	Brain_Cortex	0.844512	TRAPPC11	intron_4_184618988_184622850	ENSG00000168538.16	-1.83654
intron_4_652553_653852	0.0638246	Brain_Cortex	0.844512	PDE6B	intron_4_646342_647641	ENSG00000133256.13	1.8534
intron_4_76100320_76100795	0.0643843	Brain_Cortex	0.844512	ART3	intron_4_77021473_77021948	ENSG00000156219.18	-1.84951
intron_4_932540_950421	0.0666596	Brain_Cortex	0.844512	TMEM175	intron_4_926328_944209	ENSG00000127419.17	-1.83396
intron_5_122795383_122799692	0.065854	Brain_Cortex	0.844512	SNX2	intron_5_122131078_122135387	ENSG00000205302.7	1.83942
intron_5_126477787_126480456	0.0624734	Brain_Cortex	0.844512	GRAMD2B	intron_5_125813479_125816148	ENSG00000155324.10	-1.86292
intron_5_132384320_132385328	0.0628433	Brain_Cortex	0.844512	SLC22A5	intron_5_131720012_131721020	ENSG00000197375.14	1.8603
intron_5_141974955_141978303	0.0623034	Brain_Cortex	0.844512	RNF14	intron_5_141354520_141357868	ENSG00000013561.18	-1.86413
intron_5_149239888_149240676	0.0674638	Brain_Cortex	0.844512	ABLIM3	intron_5_148619451_148620239	ENSG00000173210.20	-1.82857
intron_5_150204631_150204827	0.0603455	Brain_Cortex	0.844512	SLC6A7	intron_5_149584194_149584390	ENSG00000011083.9	1.87826
intron_5_150204927_150205456	0.0603455	Brain_Cortex	0.844512	SLC6A7	intron_5_149584490_149585019	ENSG00000011083.9	-1.87826
intron_5_151674674_151676132	0.0603876	Brain_Cortex	0.844512	SPARC	intron_5_151054235_151055693	ENSG00000113140.11	1.87795
intron_5_181056015_181058352	0.0616204	Brain_Cortex	0.844512	BTNL9	intron_5_180483015_180485352	ENSG00000165810.17	-1.86902
intron_5_181263789_181264052	0.067798	Brain_Cortex	0.844512	TRIM52-AS1	intron_5_180690790_180691053	ENSG00000248275.3	1.82635
intron_5_78116234_78128030	0.0676117	Brain_Cortex	0.844512	AP3B1	intron_5_77412058_77423854	ENSG00000132842.15	1.82759
intron_6_125257158_125262834	0.0601969	Brain_Cortex	0.844512	TPD52L1	intron_6_125578304_125583980	ENSG00000111907.21	1.87935
intron_6_125257180_125262834	0.0601969	Brain_Cortex	0.844512	TPD52L1	intron_6_125578326_125583980	ENSG00000111907.21	1.87935
intron_6_13307745_13316571	0.0673773	Brain_Cortex	0.844512	TBC1D7	intron_6_13307977_13316803	ENSG00000145979.18	-1.82915
intron_6_158504178_158506578	0.0670782	Brain_Cortex	0.844512	TULP4	intron_6_158925210_158927610	ENSG00000130338.13	-1.83115
intron_6_158983807_158986280	0.0617101	Brain_Cortex	0.844512	RSPH3	intron_6_159404839_159407312	ENSG00000130363.13	1.86837
intron_6_158993926_158999435	0.0617101	Brain_Cortex	0.844512	RSPH3	intron_6_159414958_159420467	ENSG00000130363.13	1.86837
intron_6_170582265_170583057	0.0678105	Brain_Cortex	0.844512	PDCD2	intron_6_170891353_170892145	ENSG00000071994.11	1.82626
intron_6_42665512_42666167	0.0611474	Brain_Cortex	0.844512	UBR2	intron_6_42633250_42633905	ENSG00000024048.11	1.87243
intron_6_42934598_42935574	0.0604225	Brain_Cortex	0.844512	CNPY3	intron_6_42902336_42903312	ENSG00000137161.18	-1.8777
intron_6_73241728_73242055	0.0648462	Brain_Cortex	0.844512	KHDC1	intron_6_73951451_73951778	ENSG00000135314.13	1.84632
intron_6_73270527_73275767	0.0672217	Brain_Cortex	0.844512	KHDC1-AS1	intron_6_73980250_73985490	ENSG00000229852.4	-1.83019
intron_6_73270527_73299057	0.0672217	Brain_Cortex	0.844512	KHDC1-AS1	intron_6_73980250_74008780	ENSG00000229852.4	1.83019
intron_6_73275556_73291998	0.0672217	Brain_Cortex	0.844512	KHDC1	intron_6_73985279_74001721	ENSG00000135314.13	1.83019
intron_7_139376156_139398599	0.0677275	Brain_Cortex	0.844512	FMC1-LUC7L2	intron_7_139060902_139083345	ENSG00000269955.2	-1.82682
intron_7_139376156_139398599	0.0677275	Brain_Cortex	0.844512	LUC7L2	intron_7_139060902_139083345	ENSG00000146963.18	-1.82682
intron_7_139412580_139417538	0.0620523	Brain_Cortex	0.844512	FMC1-LUC7L2	intron_7_139097326_139102284	ENSG00000269955.2	-1.86592
intron_7_139412580_139417538	0.0620523	Brain_Cortex	0.844512	LUC7L2	intron_7_139097326_139102284	ENSG00000146963.18	-1.86592
intron_7_158631717_158644289	0.0664359	Brain_Cortex	0.844512	NCAPG2	intron_7_158424409_158436981	ENSG00000146918.20	-1.83547
intron_7_158641554_158644289	0.0615689	Brain_Cortex	0.844512	NCAPG2	intron_7_158434246_158436981	ENSG00000146918.20	1.86939
intron_7_2601464_2604881	0.0606673	Brain_Cortex	0.844512	IQCE	intron_7_2641098_2644515	ENSG00000106012.18	-1.87591
intron_7_40063100_40078005	0.0657258	Brain_Cortex	0.844512	CDK13	intron_7_40102699_40117604	ENSG00000065883.18	-1.84029
intron_7_64526517_64543707	0.0620075	Brain_Cortex	0.844512	ZNF680	intron_7_63986895_64004085	ENSG00000173041.12	-1.86624
intron_7_67014561_67017853	0.0609536	Brain_Cortex	0.844512	TYW1	intron_7_66479548_66482840	ENSG00000198874.14	1.87383
intron_7_75996599_76000890	0.0629262	Brain_Cortex	0.844512	STYXL1	intron_7_75625917_75630208	ENSG00000127952.17	-1.85971
intron_7_75996599_76003758	0.0629262	Brain_Cortex	0.844512	STYXL1	intron_7_75625917_75633076	ENSG00000127952.17	-1.85971
intron_7_76054998_76057410	0.0624188	Brain_Cortex	0.844512	MDH2	intron_7_75684316_75686728	ENSG00000146701.12	1.86331
intron_7_79455007_79458847	0.0612857	Brain_Cortex	0.844512	MAGI2-AS3	intron_7_79084323_79088163	ENSG00000234456.10	-1.87143
intron_8_123140901_123142262	0.0659579	Brain_Cortex	0.844512	TBC1D31	intron_8_124153141_124154502	ENSG00000156787.17	-1.83871
intron_8_143691232_143691600	0.0611595	Brain_Cortex	0.844512	ZNF707	intron_8_144773402_144773770	ENSG00000181135.16	-1.87234
intron_8_38728671_38788704	0.0669986	Brain_Cortex	0.844512	TACC1	intron_8_38586189_38646222	ENSG00000147526.20	1.83168
intron_8_42535335_42540915	0.0621466	Brain_Cortex	0.844512	SLC20A2	intron_8_42390478_42396058	ENSG00000168575.10	-1.86525
intron_8_42541199_42546469	0.0631469	Brain_Cortex	0.844512	SMIM19	intron_8_42396342_42401612	ENSG00000176209.12	-1.85816
intron_8_42541705_42546469	0.0631469	Brain_Cortex	0.844512	SMIM19	intron_8_42396848_42401612	ENSG00000176209.12	1.85816
intron_8_42542155_42546469	0.0639411	Brain_Cortex	0.844512	SMIM19	intron_8_42397298_42401612	ENSG00000176209.12	1.85259
intron_8_66471618_66473786	0.066913	Brain_Cortex	0.844512	ENSG00000285791	intron_8_67383853_67386021	ENSG00000285791.1	1.83226
intron_9_135483553_135483950	0.0600975	Brain_Cortex	0.844512	PPP1R26	intron_9_138375399_138375796	ENSG00000196422.11	1.88008
intron_9_33048258_33053123	0.0664688	Brain_Cortex	0.844512	SMU1	intron_9_33048256_33053121	ENSG00000122692.9	-1.83525
intron_9_34405964_34458204	0.0607927	Brain_Cortex	0.844512	FAM219A	intron_9_34405962_34458202	ENSG00000164970.15	1.875
intron_9_92635308_92638001	0.0638908	Brain_Cortex	0.844512	IPPK	intron_9_95397590_95400283	ENSG00000127080.10	-1.85294
intron_11_113246370_113255877	0.0616276	Brain_Amygdala	0.844525	NCAM1	intron_11_113117092_113126599	ENSG00000149294.17	-1.86897
intron_11_125102317_125102734	0.0623298	Brain_Amygdala	0.844525	TMEM218	intron_11_124972213_124972630	ENSG00000150433.10	1.86394
intron_11_130910137_130910270	0.0624603	Brain_Amygdala	0.844525	SNX19	intron_11_130780032_130780165	ENSG00000120451.11	-1.86301
intron_16_2002732_2002991	0.0612973	Brain_Amygdala	0.844525	ZNF598	intron_16_2052733_2052992	ENSG00000167962.15	1.87135
intron_17_29074914_29079727	0.0620235	Brain_Amygdala	0.844525	MYO18A	intron_17_27401932_27406745	ENSG00000196535.20	-1.86613
intron_17_29074914_29082316	0.0620235	Brain_Amygdala	0.844525	MYO18A	intron_17_27401932_27409334	ENSG00000196535.20	1.86613
intron_17_29081000_29082316	0.0620235	Brain_Amygdala	0.844525	MYO18A	intron_17_27408018_27409334	ENSG00000196535.20	-1.86613
intron_19_39445637_39445804	0.0620138	Brain_Amygdala	0.844525	SUPT5H	intron_19_39936277_39936444	ENSG00000196235.14	1.8662
intron_1_150969091_150974619	0.0620138	Brain_Amygdala	0.844525	CERS2	intron_1_150941567_150947095	ENSG00000143418.20	1.8662
intron_1_42457350_42473122	0.062357	Brain_Amygdala	0.844525	PPCS	intron_1_42923021_42938793	ENSG00000127125.9	-1.86375
intron_21_46246886_46251529	0.0616974	Brain_Amygdala	0.844525	MCM3AP	intron_21_47666800_47671443	ENSG00000160294.11	-1.86846
intron_2_171469030_171473866	0.0614022	Brain_Amygdala	0.844525	DCAF17	intron_2_172325540_172330376	ENSG00000115827.14	-1.87059
intron_2_65072980_65074282	0.0612857	Brain_Amygdala	0.844525	CEP68	intron_2_65300114_65301416	ENSG00000011523.15	-1.87143
intron_3_126153581_126154554	0.0622004	Brain_Amygdala	0.844525	ALDH1L1	intron_3_125872424_125873397	ENSG00000144908.14	-1.86486
intron_3_130105631_130111279	0.0615847	Brain_Amygdala	0.844525	ENSG00000291081	intron_3_129824474_129830122	ENSG00000291081.1	1.86927
intron_3_150562660_150563515	0.061883	Brain_Amygdala	0.844525	EIF2A	intron_3_150280447_150281302	ENSG00000144895.12	1.86713
intron_3_49665318_49667590	0.0612857	Brain_Amygdala	0.844525	BSN	intron_3_49702751_49705023	ENSG00000164061.5	-1.87143
intron_3_49684189_49684314	0.0622816	Brain_Amygdala	0.844525	MST1	intron_3_49721622_49721747	ENSG00000173531.16	1.86429
intron_4_112547408_112548253	0.0618113	Brain_Amygdala	0.844525	ZGRF1	intron_4_113468564_113469409	ENSG00000138658.16	1.86765
intron_4_112548380_112553835	0.0618113	Brain_Amygdala	0.844525	ZGRF1	intron_4_113469536_113474991	ENSG00000138658.16	1.86765
intron_4_182915575_182917288	0.0609247	Brain_Amygdala	0.844525	DCTD	intron_4_183836728_183838441	ENSG00000129187.15	-1.87404
intron_4_932540_950421	0.0623005	Brain_Amygdala	0.844525	TMEM175	intron_4_926328_944209	ENSG00000127419.17	-1.86415
intron_5_141974955_141978303	0.0623034	Brain_Amygdala	0.844525	RNF14	intron_5_141354520_141357868	ENSG00000013561.18	-1.86413
intron_5_150932294_150942218	0.0616767	Brain_Amygdala	0.844525	ZNF300P1	intron_5_150311856_150321780	ENSG00000291115.1	-1.86861
intron_6_42665512_42666167	0.0611474	Brain_Amygdala	0.844525	UBR2	intron_6_42633250_42633905	ENSG00000024048.11	1.87243
intron_7_156640811_156643801	0.0624227	Brain_Amygdala	0.844525	RNF32	intron_7_156433505_156436495	ENSG00000105982.17	-1.86328
intron_7_158641554_158644289	0.0615689	Brain_Amygdala	0.844525	NCAPG2	intron_7_158434246_158436981	ENSG00000146918.20	1.86939
intron_7_64526517_64543707	0.0620075	Brain_Amygdala	0.844525	ZNF680	intron_7_63986895_64004085	ENSG00000173041.12	-1.86624
intron_7_76054998_76057410	0.0624188	Brain_Amygdala	0.844525	MDH2	intron_7_75684316_75686728	ENSG00000146701.12	1.86331
intron_8_143691232_143691600	0.0611595	Brain_Amygdala	0.844525	ZNF707	intron_8_144773402_144773770	ENSG00000181135.16	-1.87234
intron_9_131521472_131522047	0.0614032	Brain_Amygdala	0.844525	POMT1	intron_9_134396859_134397434	ENSG00000130714.19	1.87058
intron_9_85655320_85657435	0.0619345	Brain_Amygdala	0.844525	AGTPBP1	intron_9_88270235_88272350	ENSG00000135049.16	1.86676
intron_13_113803332_113804885	0.0727582	Esophagus_Mucosa	0.844538	TMEM255B	intron_13_114506305_114507858	ENSG00000184497.13	1.79434
intron_9_111643094_111647107	0.0925457	Liver	0.844541	DNAJC25	intron_9_114405374_114409387	ENSG00000059769.20	1.68212
intron_2_171476950_171477987	0.0605907	Muscle_Skeletal	0.844545	DCAF17	intron_2_172333460_172334497	ENSG00000115827.14	1.87647
intron_8_145052897_145053062	0.0605807	Muscle_Skeletal	0.844545	C8orf33	intron_8_146278283_146278448	ENSG00000182307.14	-1.87654
intron_19_14396473_14397077	0.0600697	Pituitary	0.844549	ADGRE5	intron_19_14507285_14507889	ENSG00000123146.20	-1.88028
intron_2_72961248_72968448	0.0600791	Pituitary	0.844549	SFXN5	intron_2_73188377_73195577	ENSG00000144040.13	-1.88021
intron_15_90253367_90255755	0.0611398	Testis	0.844561	TTLL13	intron_15_90796599_90798987	ENSG00000213471.10	1.87248
intron_17_36509135_36510746	0.0611405	Testis	0.844561	MYO19	intron_17_34864974_34866585	ENSG00000278259.5	1.87248
intron_1_243426558_243489014	0.0611432	Testis	0.844561	SDCCAG8	intron_1_243589860_243652316	ENSG00000054282.16	-1.87246
intron_21_36391668_36394547	0.061082	Testis	0.844561	CHAF1B	intron_21_37763966_37766845	ENSG00000159259.8	-1.8729
intron_6_42665512_42666167	0.0611474	Testis	0.844561	UBR2	intron_6_42633250_42633905	ENSG00000024048.11	-1.87243
intron_8_73978875_73981155	0.0578871	Artery_Aorta	0.844566	TMEM70	intron_8_74891110_74893390	ENSG00000175606.11	1.89655
intron_3_122564613_122565859	0.0595625	Thyroid	0.844579	DTX3L	intron_3_122283460_122284706	ENSG00000163840.10	1.88402
intron_10_119105495_119107948	0.0625582	Adipose_Visceral_Omentum	0.844579	DENND10	intron_10_120865007_120867460	ENSG00000119979.18	1.86232
intron_10_7756142_7759890	0.0630371	Adipose_Visceral_Omentum	0.844579	KIN	intron_10_7798105_7801853	ENSG00000151657.12	1.85893
intron_11_108186569_108188098	0.0643135	Adipose_Visceral_Omentum	0.844579	NPAT	intron_11_108057296_108058825	ENSG00000149308.17	1.85
intron_11_308438_309013	0.0632214	Adipose_Visceral_Omentum	0.844579	IFITM2	intron_11_308438_309013	ENSG00000185201.18	-1.85763
intron_11_62611344_62611425	0.0640814	Adipose_Visceral_Omentum	0.844579	EML3	intron_11_62378816_62378897	ENSG00000149499.12	-1.85161
intron_11_62611347_62611425	0.0640814	Adipose_Visceral_Omentum	0.844579	EML3	intron_11_62378819_62378897	ENSG00000149499.12	1.85161
intron_12_110343434_110344886	0.0628759	Adipose_Visceral_Omentum	0.844579	ATP2A2	intron_12_110781239_110782691	ENSG00000174437.18	-1.86007
intron_12_112968174_112969608	0.0636612	Adipose_Visceral_Omentum	0.844579	OAS3	intron_12_113405979_113407413	ENSG00000111331.14	1.85455
intron_12_133143622_133144434	0.0621118	Adipose_Visceral_Omentum	0.844579	ZNF10	intron_12_133720208_133721020	ENSG00000256223.6	-1.8655
intron_12_19283745_19287473	0.0643295	Adipose_Visceral_Omentum	0.844579	PLEKHA5	intron_12_19436679_19440407	ENSG00000052126.17	1.84989
intron_12_50130694_50134546	0.0639757	Adipose_Visceral_Omentum	0.844579	CERS5	intron_12_50524477_50528329	ENSG00000139624.14	1.85235
intron_12_50134068_50134546	0.0639757	Adipose_Visceral_Omentum	0.844579	CERS5	intron_12_50527851_50528329	ENSG00000139624.14	-1.85235
intron_12_57108299_57111129	0.0625582	Adipose_Visceral_Omentum	0.844579	STAT6	intron_12_57502082_57504912	ENSG00000166888.12	-1.86232
intron_12_62355475_62374390	0.0640279	Adipose_Visceral_Omentum	0.844579	USP15	intron_12_62749256_62768171	ENSG00000135655.16	1.85199
intron_12_62355475_62381490	0.0640279	Adipose_Visceral_Omentum	0.844579	USP15	intron_12_62749256_62775271	ENSG00000135655.16	-1.85199
intron_12_69570517_69571276	0.0637371	Adipose_Visceral_Omentum	0.844579	FRS2	intron_12_69964297_69965056	ENSG00000166225.9	1.85401
intron_13_98845372_98848592	0.0627808	Adipose_Visceral_Omentum	0.844579	DOCK9	intron_13_99497626_99500846	ENSG00000088387.22	1.86074
intron_13_98845991_98846520	0.0627207	Adipose_Visceral_Omentum	0.844579	DOCK9	intron_13_99498245_99498774	ENSG00000088387.22	-1.86117
intron_14_21075499_21075645	0.0626999	Adipose_Visceral_Omentum	0.844579	ARHGEF40	intron_14_21543658_21543804	ENSG00000165801.10	-1.86131
intron_14_63283216_63290878	0.0642061	Adipose_Visceral_Omentum	0.844579	RHOJ	intron_14_63749934_63757596	ENSG00000126785.13	-1.85075
intron_15_88879269_88881357	0.062787	Adipose_Visceral_Omentum	0.844579	HAPLN3	intron_15_89422500_89424588	ENSG00000140511.12	1.8607
intron_16_8629110_8635168	0.0639076	Adipose_Visceral_Omentum	0.844579	METTL22	intron_16_8722967_8729025	ENSG00000067365.15	-1.85282
intron_17_35833941_35834566	0.0642158	Adipose_Visceral_Omentum	0.844579	TAF15	intron_17_34160945_34161570	ENSG00000270647.7	-1.85068
intron_17_39109391_39126905	0.0625643	Adipose_Visceral_Omentum	0.844579	PLXDC1	intron_17_37265644_37283158	ENSG00000161381.14	1.86228
intron_17_42309484_42310507	0.0639451	Adipose_Visceral_Omentum	0.844579	STAT5A	intron_17_40461502_40462525	ENSG00000126561.18	-1.85256
intron_17_47891581_47895703	0.0621844	Adipose_Visceral_Omentum	0.844579	SP2-DT	intron_17_45968947_45973069	ENSG00000264920.4	1.86498
intron_17_82228529_82235983	0.0622646	Adipose_Visceral_Omentum	0.844579	SLC16A3	intron_17_80186405_80193859	ENSG00000141526.18	-1.86441
intron_18_260304_264026	0.0634077	Adipose_Visceral_Omentum	0.844579	THOC1	intron_18_260304_264026	ENSG00000079134.13	1.85632
intron_18_36797050_36798449	0.0632474	Adipose_Visceral_Omentum	0.844579	TPGS2	intron_18_34377013_34378412	ENSG00000134779.15	-1.85745
intron_19_34221738_34227365	0.0634434	Adipose_Visceral_Omentum	0.844579	LSM14A	intron_19_34712643_34718270	ENSG00000257103.9	-1.85607
intron_19_4499704_4501191	0.0626165	Adipose_Visceral_Omentum	0.844579	HDGFL2	intron_19_4499716_4501203	ENSG00000167674.15	-1.8619
intron_1_100888828_100894633	0.0624921	Adipose_Visceral_Omentum	0.844579	EXTL2	intron_1_101354384_101360189	ENSG00000162694.14	1.86279
intron_1_100888864_100894633	0.0625914	Adipose_Visceral_Omentum	0.844579	EXTL2	intron_1_101354420_101360189	ENSG00000162694.14	-1.86208
intron_1_109630406_109630943	0.0641724	Adipose_Visceral_Omentum	0.844579	AMPD2	intron_1_110173028_110173565	ENSG00000116337.20	-1.85098
intron_1_150694850_150696992	0.0626844	Adipose_Visceral_Omentum	0.844579	GOLPH3L	intron_1_150667326_150669468	ENSG00000143457.11	1.86142
intron_1_193236356_193249730	0.0631469	Adipose_Visceral_Omentum	0.844579	CDC73	intron_1_193205486_193218860	ENSG00000134371.14	-1.85816
intron_1_89107052_89108023	0.0640471	Adipose_Visceral_Omentum	0.844579	GBP2	intron_1_89572735_89573706	ENSG00000162645.13	-1.85185
intron_20_13808902_13814418	0.0630454	Adipose_Visceral_Omentum	0.844579	NDUFAF5	intron_20_13789548_13795064	ENSG00000101247.18	1.85887
intron_20_46357702_46358387	0.0643135	Adipose_Visceral_Omentum	0.844579	SLC35C2	intron_20_44986341_44987026	ENSG00000080189.15	-1.85
intron_20_46357773_46358387	0.0643135	Adipose_Visceral_Omentum	0.844579	SLC35C2	intron_20_44986412_44987026	ENSG00000080189.15	1.85
intron_20_62320669_62320739	0.0641892	Adipose_Visceral_Omentum	0.844579	LAMA5	intron_20_60895725_60895795	ENSG00000130702.15	1.85086
intron_20_62330944_62331032	0.0639122	Adipose_Visceral_Omentum	0.844579	LAMA5	intron_20_60906000_60906088	ENSG00000130702.15	1.85279
intron_20_63658459_63659233	0.0642135	Adipose_Visceral_Omentum	0.844579	RTEL1	intron_20_62289812_62290586	ENSG00000258366.12	1.85069
intron_21_36408830_36409374	0.0620823	Adipose_Visceral_Omentum	0.844579	CHAF1B	intron_21_37781128_37781672	ENSG00000159259.8	-1.86571
intron_21_46291462_46296162	0.0642428	Adipose_Visceral_Omentum	0.844579	YBEY	intron_21_47711376_47716076	ENSG00000182362.14	1.85049
intron_22_20036854_20043355	0.062894	Adipose_Visceral_Omentum	0.844579	TANGO2	intron_22_20024377_20030878	ENSG00000183597.16	1.85994
intron_22_20037094_20043355	0.062894	Adipose_Visceral_Omentum	0.844579	TANGO2	intron_22_20024617_20030878	ENSG00000183597.16	-1.85994
intron_22_29508520_29511106	0.0640156	Adipose_Visceral_Omentum	0.844579	THOC5	intron_22_29904509_29907095	ENSG00000100296.14	1.85207
intron_22_31101049_31104316	0.0626202	Adipose_Visceral_Omentum	0.844579	SMTN	intron_22_31497035_31500302	ENSG00000183963.19	-1.86188
intron_22_45322215_45322371	0.0626202	Adipose_Visceral_Omentum	0.844579	FAM118A	intron_22_45718096_45718252	ENSG00000100376.12	-1.86188
intron_22_45322426_45323175	0.0626202	Adipose_Visceral_Omentum	0.844579	FAM118A	intron_22_45718307_45719056	ENSG00000100376.12	-1.86188
intron_2_171458477_171468888	0.0630522	Adipose_Visceral_Omentum	0.844579	DCAF17	intron_2_172314987_172325398	ENSG00000115827.14	1.85882
intron_2_201116481_201133029	0.0628346	Adipose_Visceral_Omentum	0.844579	CFLAR	intron_2_201981204_201997752	ENSG00000003402.21	1.86036
intron_2_3534255_3536724	0.0636376	Adipose_Visceral_Omentum	0.844579	ENSG00000242282	intron_2_3581845_3584314	ENSG00000242282.6	-1.85471
intron_2_3534255_3536724	0.0636376	Adipose_Visceral_Omentum	0.844579	ENSG00000286905	intron_2_3581845_3584314	ENSG00000286905.1	-1.85471
intron_3_11829864_11839222	0.0637371	Adipose_Visceral_Omentum	0.844579	TAMM41	intron_3_11871338_11880696	ENSG00000144559.11	1.85401
intron_3_119237070_119240850	0.06292	Adipose_Visceral_Omentum	0.844579	B4GALT4	intron_3_118955917_118959697	ENSG00000121578.13	-1.85976
intron_3_146525647_146533470	0.0637275	Adipose_Visceral_Omentum	0.844579	PLSCR1	intron_3_146243434_146251257	ENSG00000188313.13	1.85408
intron_3_37851492_37861701	0.0635587	Adipose_Visceral_Omentum	0.844579	ITGA9-AS1	intron_3_37892983_37903192	ENSG00000235257.11	-1.85526
intron_3_48693179_48695090	0.0633519	Adipose_Visceral_Omentum	0.844579	IP6K2	intron_3_48730612_48732523	ENSG00000068745.15	-1.85671
intron_5_112902518_112921163	0.0638613	Adipose_Visceral_Omentum	0.844579	REEP5	intron_5_112238215_112256860	ENSG00000129625.13	-1.85315
intron_5_126480216_126480456	0.0624734	Adipose_Visceral_Omentum	0.844579	GRAMD2B	intron_5_125815908_125816148	ENSG00000155324.10	1.86292
intron_5_132387151_132388921	0.0630941	Adipose_Visceral_Omentum	0.844579	SLC22A5	intron_5_131722843_131724613	ENSG00000197375.14	1.85853
intron_5_141974955_141978303	0.0623034	Adipose_Visceral_Omentum	0.844579	RNF14	intron_5_141354520_141357868	ENSG00000013561.18	1.86413
intron_5_149252837_149258291	0.0642112	Adipose_Visceral_Omentum	0.844579	ABLIM3	intron_5_148632400_148637854	ENSG00000173210.20	-1.85071
intron_5_149252837_149259546	0.0642112	Adipose_Visceral_Omentum	0.844579	ABLIM3	intron_5_148632400_148639109	ENSG00000173210.20	1.85071
intron_5_180608284_180608968	0.0641079	Adipose_Visceral_Omentum	0.844579	FLT4	intron_5_180035284_180035968	ENSG00000037280.16	-1.85143
intron_6_80171390_80200934	0.0632322	Adipose_Visceral_Omentum	0.844579	BCKDHB	intron_6_80881107_80910651	ENSG00000083123.15	-1.85756
intron_7_30391035_30411898	0.064129	Adipose_Visceral_Omentum	0.844579	LINC01176	intron_7_30430651_30451514	ENSG00000281404.2	1.85128
intron_7_6577498_6578501	0.0621631	Adipose_Visceral_Omentum	0.844579	ZDHHC4	intron_7_6617129_6618132	ENSG00000136247.15	1.86513
intron_7_75996599_76003758	0.0629262	Adipose_Visceral_Omentum	0.844579	STYXL1	intron_7_75625917_75633076	ENSG00000127952.17	-1.85971
intron_7_76054998_76057410	0.0624188	Adipose_Visceral_Omentum	0.844579	MDH2	intron_7_75684316_75686728	ENSG00000146701.12	1.86331
intron_8_109456391_109459595	0.064031	Adipose_Visceral_Omentum	0.844579	PKHD1L1	intron_8_110468620_110471824	ENSG00000205038.12	-1.85196
intron_8_144393796_144393883	0.0635911	Adipose_Visceral_Omentum	0.844579	CPSF1	intron_8_145619011_145619098	ENSG00000071894.17	1.85504
intron_8_42541705_42546469	0.0631469	Adipose_Visceral_Omentum	0.844579	SMIM19	intron_8_42396848_42401612	ENSG00000176209.12	1.85816
intron_8_42542373_42546469	0.0631469	Adipose_Visceral_Omentum	0.844579	SMIM19	intron_8_42397516_42401612	ENSG00000176209.12	-1.85816
intron_8_85123606_85124792	0.0642704	Adipose_Visceral_Omentum	0.844579	LRRCC1	intron_8_86035841_86037027	ENSG00000133739.16	-1.8503
intron_9_2647592_2648669	0.062294	Adipose_Visceral_Omentum	0.844579	VLDLR	intron_9_2647592_2648669	ENSG00000147852.17	1.8642
intron_9_85657643_85669485	0.0623728	Adipose_Visceral_Omentum	0.844579	AGTPBP1	intron_9_88272558_88284400	ENSG00000135049.16	1.86364
intron_10_97229225_97229764	0.0604426	Small_Intestine_Terminal_Ileum	0.84459	ARHGAP19-SLIT1	intron_10_98988982_98989521	ENSG00000269891.2	-1.87755
intron_10_97229225_97229764	0.0604426	Small_Intestine_Terminal_Ileum	0.84459	ARHGAP19	intron_10_98988982_98989521	ENSG00000213390.11	-1.87755
intron_13_41262331_41263485	0.0604976	Small_Intestine_Terminal_Ileum	0.84459	MTRF1	intron_13_41836467_41837621	ENSG00000120662.16	-1.87715
intron_13_49496095_49506635	0.0607927	Small_Intestine_Terminal_Ileum	0.84459	PHF11	intron_13_50070231_50080771	ENSG00000136147.18	1.875
intron_17_42305702_42306241	0.0607927	Small_Intestine_Terminal_Ileum	0.84459	STAT5A	intron_17_40457720_40458259	ENSG00000126561.18	1.875
intron_19_35345720_35346151	0.0604873	Small_Intestine_Terminal_Ileum	0.84459	CD22	intron_19_35836623_35837054	ENSG00000012124.17	1.87722
intron_1_161510074_161513895	0.0607015	Small_Intestine_Terminal_Ileum	0.84459	FCGR2A	intron_1_161479864_161483685	ENSG00000143226.16	-1.87566
intron_1_169888890_169893788	0.060303	Small_Intestine_Terminal_Ileum	0.84459	SCYL3	intron_1_169858031_169862929	ENSG00000000457.14	1.87857
intron_1_179085893_179087911	0.0607556	Small_Intestine_Terminal_Ileum	0.84459	TOR3A	intron_1_179055028_179057046	ENSG00000186283.14	-1.87527
intron_1_209789785_209790495	0.0607927	Small_Intestine_Terminal_Ileum	0.84459	ENSG00000289700	intron_1_209963130_209963840	ENSG00000289700.1	1.875
intron_1_209789785_209790495	0.0607927	Small_Intestine_Terminal_Ileum	0.84459	IRF6	intron_1_209963130_209963840	ENSG00000117595.13	1.875
intron_20_13117725_13126591	0.0605439	Small_Intestine_Terminal_Ileum	0.84459	SPTLC3	intron_20_13098372_13107238	ENSG00000172296.13	1.87681
intron_22_45330756_45332425	0.0607891	Small_Intestine_Terminal_Ileum	0.84459	FAM118A	intron_22_45726637_45728306	ENSG00000100376.12	1.87503
intron_2_201285317_201286459	0.0605575	Small_Intestine_Terminal_Ileum	0.84459	CASP8	intron_2_202150040_202151182	ENSG00000064012.24	-1.87671
intron_3_71112637_71198202	0.0606104	Small_Intestine_Terminal_Ileum	0.84459	ENSG00000285708	intron_3_71161788_71247353	ENSG00000285708.1	-1.87633
intron_3_71112637_71198202	0.0606104	Small_Intestine_Terminal_Ileum	0.84459	FOXP1	intron_3_71161788_71247353	ENSG00000114861.24	-1.87633
intron_4_9890711_9908235	0.0607927	Small_Intestine_Terminal_Ileum	0.84459	SLC2A9	intron_4_9892335_9909859	ENSG00000109667.12	1.875
intron_5_150204631_150204827	0.0603455	Small_Intestine_Terminal_Ileum	0.84459	SLC6A7	intron_5_149584194_149584390	ENSG00000011083.9	-1.87826
intron_5_150204927_150205456	0.0603455	Small_Intestine_Terminal_Ileum	0.84459	SLC6A7	intron_5_149584490_149585019	ENSG00000011083.9	1.87826
intron_5_151674674_151676132	0.0603876	Small_Intestine_Terminal_Ileum	0.84459	SPARC	intron_5_151054235_151055693	ENSG00000113140.11	1.87795
intron_6_42934598_42935574	0.0604225	Small_Intestine_Terminal_Ileum	0.84459	CNPY3	intron_6_42902336_42903312	ENSG00000137161.18	-1.8777
intron_7_2601464_2604881	0.0606673	Small_Intestine_Terminal_Ileum	0.84459	IQCE	intron_7_2641098_2644515	ENSG00000106012.18	-1.87591
intron_9_85657643_85660936	0.0606956	Small_Intestine_Terminal_Ileum	0.84459	AGTPBP1	intron_9_88272558_88275851	ENSG00000135049.16	1.87571
intron_10_27219857_27223207	0.0725549	Adipose_Subcutaneous	0.844596	ACBD5	intron_10_27508786_27512136	ENSG00000107897.20	1.79562
intron_12_110498859_110499535	0.0723975	Adipose_Subcutaneous	0.844596	VPS29	intron_12_110936664_110937340	ENSG00000111237.19	1.79661
intron_12_52013943_52014135	0.0725136	Adipose_Subcutaneous	0.844596	TAMALIN	intron_12_52407727_52407919	ENSG00000161835.11	1.79588
intron_12_70242893_70243066	0.072514	Adipose_Subcutaneous	0.844596	PRANCR	intron_12_70636673_70636846	ENSG00000257815.9	-1.79588
intron_17_50547285_50547665	0.0725499	Adipose_Subcutaneous	0.844596	SPATA20	intron_17_48624646_48625026	ENSG00000006282.21	1.79565
intron_3_38136685_38136865	0.0724367	Adipose_Subcutaneous	0.844596	ACAA1	intron_3_38178176_38178356	ENSG00000060971.19	-1.79636
intron_5_81239360_81301287	0.0724298	Adipose_Subcutaneous	0.844596	CKMT2-AS1	intron_5_80535179_80597106	ENSG00000247572.9	1.79641
intron_10_119104197_119104764	0.0595571	Brain_Hippocampus	0.844604	DENND10	intron_10_120863709_120864276	ENSG00000119979.18	-1.88406
intron_17_47945989_47946323	0.0596061	Brain_Hippocampus	0.844604	PNPO	intron_17_46023355_46023689	ENSG00000108439.11	1.8837
intron_19_334542_336083	0.0596243	Brain_Hippocampus	0.844604	MIER2	intron_19_334542_336083	ENSG00000105556.12	1.88356
intron_11_15240523_15245912	0.0600797	smultixcan	0.844612	INSC	intron_11_15262069_15267458	ENSG00000188487.12	-1.88021
intron_14_24319888_24322066	0.0600258	smultixcan	0.844612	ADCY4	intron_14_24789094_24791272	ENSG00000129467.14	-1.94764
intron_16_15732708_15735366	0.0601854	smultixcan	0.844612	MYH11	intron_16_15826565_15829223	ENSG00000133392.18	-1.87943
intron_17_48028510_48029125	0.0601835	smultixcan	0.844612	COPZ2	intron_17_46105876_46106491	ENSG00000005243.10	-2.1814
intron_17_8103493_8104115	0.0601454	smultixcan	0.844612	ALOXE3	intron_17_8006811_8007433	ENSG00000179148.10	1.87818
intron_19_55643774_55644553	0.0601253	smultixcan	0.844612	ZNF581	intron_19_56155140_56155919	ENSG00000171425.10	-1.93208
intron_1_39774456_39774849	0.0600697	smultixcan	0.844612	BMP8B	intron_1_40240128_40240521	ENSG00000116985.12	1.88028
intron_20_58389517_58390128	0.0600399	smultixcan	0.844612	VAPB	intron_20_56964573_56965184	ENSG00000124164.16	1.84623
intron_2_72961248_72968448	0.0600791	smultixcan	0.844612	SFXN5	intron_2_73188377_73195577	ENSG00000144040.13	-0.587567
intron_3_10992929_11015672	0.0600971	smultixcan	0.844612	SLC6A1	intron_3_11034615_11057358	ENSG00000157103.13	2.25065
intron_6_125257180_125262834	0.0601969	smultixcan	0.844612	TPD52L1	intron_6_125578326_125583980	ENSG00000111907.21	1.87935
intron_9_128160486_128162004	0.0601961	smultixcan	0.844612	BBLN	intron_9_130922765_130924283	ENSG00000171159.5	-1.87935
intron_9_128160486_128163443	0.0601039	smultixcan	0.844612	BBLN	intron_9_130922765_130925722	ENSG00000171159.5	1.86844
intron_9_133100382_133101520	0.060126	smultixcan	0.844612	ENSG00000285245	intron_9_135975769_135976907	ENSG00000285245.1	-1.87259
intron_9_133100382_133101520	0.060126	smultixcan	0.844612	RALGDS	intron_9_135975769_135976907	ENSG00000160271.16	-1.87259
intron_16_1447714_1448355	0.0727944	Esophagus_Mucosa	0.844623	CLCN7	intron_16_1497715_1498356	ENSG00000103249.19	-1.79412
intron_11_74911425_74919533	0.0706123	Nerve_Tibial	0.84465	RPL31P46	intron_11_74622470_74630578	ENSG00000241170.3	1.80796
intron_12_122849955_122850835	0.0706544	Nerve_Tibial	0.84465	HIP1R	intron_12_123334502_123335382	ENSG00000130787.14	-1.80769
intron_14_22975104_22976456	0.0709566	Nerve_Tibial	0.84465	AJUBA	intron_14_23444313_23445665	ENSG00000129474.16	1.80576
intron_15_90889636_90889840	0.0706597	Nerve_Tibial	0.84465	FES	intron_15_91432866_91433070	ENSG00000182511.12	-1.80766
intron_17_30484770_30490126	0.0709767	Nerve_Tibial	0.84465	GOSR1	intron_17_28811788_28817144	ENSG00000108587.16	1.80563
intron_17_38780604_38784243	0.0708143	Nerve_Tibial	0.84465	PIP4K2B	intron_17_36936857_36940496	ENSG00000276293.5	-1.80667
intron_17_47838719_47838791	0.0709367	Nerve_Tibial	0.84465	SCRN2	intron_17_45916085_45916157	ENSG00000141295.14	1.80588
intron_17_47839006_47839444	0.0709367	Nerve_Tibial	0.84465	SCRN2	intron_17_45916372_45916810	ENSG00000141295.14	1.80588
intron_17_62750536_62759835	0.07074	Nerve_Tibial	0.84465	MARCHF10	intron_17_60827897_60837196	ENSG00000173838.12	-1.80714
intron_18_12454483_12463351	0.0709536	Nerve_Tibial	0.84465	SPIRE1	intron_18_12454482_12463350	ENSG00000134278.16	1.80577
intron_1_247202080_247210691	0.07074	Nerve_Tibial	0.84465	ENSG00000290683	intron_1_247365382_247373993	ENSG00000290683.1	-1.80714
intron_1_44632208_44632343	0.0709566	Nerve_Tibial	0.84465	RNF220	intron_1_45097880_45098015	ENSG00000187147.18	1.80576
intron_21_25729801_25734333	0.0708334	Nerve_Tibial	0.84465	ATP5PF	intron_21_27102112_27106644	ENSG00000154723.13	-1.80654
intron_22_23877171_23877721	0.0708722	Nerve_Tibial	0.84465	SLC2A11	intron_22_24219358_24219908	ENSG00000133460.20	-1.8063
intron_3_49425438_49426252	0.0709566	Nerve_Tibial	0.84465	NICN1	intron_3_49462871_49463685	ENSG00000145029.14	-1.80576
intron_7_150796574_150800298	0.0708241	Nerve_Tibial	0.84465	TMEM176B	intron_7_150493662_150497386	ENSG00000106565.18	-1.8066
intron_17_82228529_82235983	0.0622646	Esophagus_Muscularis	0.844653	SLC16A3	intron_17_80186405_80193859	ENSG00000141526.18	-1.86441
intron_16_2080377_2081595	0.0590801	Spleen	0.844654	TSC2	intron_16_2130378_2131596	ENSG00000103197.18	1.8876
intron_10_133281436_133282223	0.0630308	Esophagus_Gastroesophageal_Junction	0.844667	TUBGCP2	intron_10_135094940_135095727	ENSG00000130640.15	-1.85897
intron_10_133282342_133283078	0.0630308	Esophagus_Gastroesophageal_Junction	0.844667	TUBGCP2	intron_10_135095846_135096582	ENSG00000130640.15	1.85897
intron_20_13808902_13814418	0.0630454	Esophagus_Gastroesophageal_Junction	0.844667	NDUFAF5	intron_20_13789548_13795064	ENSG00000101247.18	1.85887
intron_21_46291462_46296162	0.0631495	Esophagus_Gastroesophageal_Junction	0.844667	YBEY	intron_21_47711376_47716076	ENSG00000182362.14	1.85814
intron_5_132387151_132388921	0.0630941	Esophagus_Gastroesophageal_Junction	0.844667	SLC22A5	intron_5_131722843_131724613	ENSG00000197375.14	-1.85853
intron_8_42541705_42546469	0.0631469	Esophagus_Gastroesophageal_Junction	0.844667	SMIM19	intron_8_42396848_42401612	ENSG00000176209.12	1.85816
intron_8_42542373_42546469	0.0631469	Esophagus_Gastroesophageal_Junction	0.844667	SMIM19	intron_8_42397516_42401612	ENSG00000176209.12	-1.85816
intron_17_15993778_15999506	0.0504411	Artery_Coronary	0.844728	ZSWIM7	intron_17_15897092_15902820	ENSG00000214941.8	1.9562
intron_17_15993778_15999519	0.0504411	Artery_Coronary	0.844728	ZSWIM7	intron_17_15897092_15902833	ENSG00000214941.8	-1.9562
intron_17_15993778_15999660	0.0504411	Artery_Coronary	0.844728	ZSWIM7	intron_17_15897092_15902974	ENSG00000214941.8	1.9562
intron_17_29122253_29127852	0.0504306	Artery_Coronary	0.844728	MYO18A	intron_17_27449271_27454870	ENSG00000196535.20	-1.95629
intron_19_36017991_36018898	0.0502968	Artery_Coronary	0.844728	CLIP3	intron_19_36508893_36509800	ENSG00000105270.15	-1.95743
intron_4_426973_437446	0.0503669	Artery_Coronary	0.844728	ABCA11P	intron_4_420762_431235	ENSG00000251595.7	-1.95683
intron_4_427119_435770	0.0503669	Artery_Coronary	0.844728	ZNF721	intron_4_420908_429559	ENSG00000182903.16	1.95683
intron_9_105722621_105748073	0.0502738	Artery_Coronary	0.844728	TMEM38B	intron_9_108484902_108510354	ENSG00000095209.12	1.95763
intron_9_68991257_69008447	0.0504411	Artery_Coronary	0.844728	PIP5K1B	intron_9_71606173_71623363	ENSG00000107242.20	1.9562
intron_12_70242893_70243312	0.0643664	Adipose_Visceral_Omentum	0.84473	PRANCR	intron_12_70636673_70637092	ENSG00000257815.9	1.84963
intron_18_54283015_54283922	0.0742921	Brain_Putamen_basal_ganglia	0.844734	POLI	intron_18_51809385_51810292	ENSG00000101751.11	-1.78481
intron_22_41214026_41216139	0.0742958	Brain_Putamen_basal_ganglia	0.844734	L3MBTL2	intron_22_41610030_41612143	ENSG00000100395.15	1.78479
intron_3_39480123_39502066	0.0742613	Brain_Putamen_basal_ganglia	0.844734	MOBP	intron_3_39521614_39543557	ENSG00000168314.19	1.785
intron_19_55605732_55613593	0.0582401	Stomach	0.844735	ZNF865	intron_19_56117098_56124959	ENSG00000261221.4	1.89389
intron_19_4844793_4847691	0.0608326	Small_Intestine_Terminal_Ileum	0.844759	PLIN3	intron_19_4844805_4847703	ENSG00000105355.9	1.87471
intron_16_84179851_84179946	0.0506236	Artery_Coronary	0.844762	TAF1C	intron_16_84213457_84213552	ENSG00000103168.17	-1.95466
intron_16_84180083_84180170	0.0506236	Artery_Coronary	0.844762	TAF1C	intron_16_84213689_84213776	ENSG00000103168.17	1.95466
intron_17_47361521_47370437	0.0505536	Artery_Coronary	0.844762	EFCAB13	intron_17_45438887_45447803	ENSG00000178852.16	1.95525
intron_18_10472061_10485462	0.0506125	Artery_Coronary	0.844762	APCDD1	intron_18_10472058_10485459	ENSG00000154856.13	1.95475
intron_1_43167235_43168939	0.0505342	Artery_Coronary	0.844762	EBNA1BP2	intron_1_43632906_43634610	ENSG00000117395.13	1.95541
intron_6_167033971_167044405	0.0506293	Artery_Coronary	0.844762	ENSG00000272980	intron_6_167447459_167457893	ENSG00000272980.5	-1.95461
intron_7_7640821_7673309	0.0505679	Artery_Coronary	0.844762	UMAD1	intron_7_7680452_7712940	ENSG00000219545.12	1.95513
intron_19_38840559_38841613	0.0340375	Artery_Tibial	0.844792	HNRNPL	intron_19_39331199_39332253	ENSG00000104824.18	2.11963
intron_6_30708357_30711412	0.0340339	Artery_Tibial	0.844792	MDC1	intron_6_30676134_30679189	ENSG00000137337.16	-2.11967
intron_7_66948694_66950952	0.0340321	Artery_Tibial	0.844792	TMEM248	intron_7_66413681_66415939	ENSG00000106609.16	2.11969
intron_10_13338808_13340691	0.0597881	Thyroid	0.844799	SEPHS1	intron_10_13380808_13382691	ENSG00000086475.15	-1.88235
intron_11_64242213_64242384	0.059954	Thyroid	0.844799	ENSG00000286264	intron_11_64009685_64009856	ENSG00000286264.2	1.88113
intron_17_73236995_73242896	0.0597881	Thyroid	0.844799	C17orf80	intron_17_71233134_71239035	ENSG00000141219.16	-1.88235
intron_19_1010895_1010991	0.0598258	Thyroid	0.844799	TMEM259	intron_19_1010894_1010990	ENSG00000182087.14	-1.88208
intron_19_14396473_14397077	0.0600697	Thyroid	0.844799	ADGRE5	intron_19_14507285_14507889	ENSG00000123146.20	-1.88028
intron_19_14397223_14397658	0.0600697	Thyroid	0.844799	ADGRE5	intron_19_14508035_14508470	ENSG00000123146.20	-1.88028
intron_19_39445637_39445804	0.0600697	Thyroid	0.844799	SUPT5H	intron_19_39936277_39936444	ENSG00000196235.14	1.88028
intron_19_39445637_39445882	0.0600697	Thyroid	0.844799	SUPT5H	intron_19_39936277_39936522	ENSG00000196235.14	-1.88028
intron_1_161326768_161328396	0.06007	Thyroid	0.844799	SDHC	intron_1_161296558_161298186	ENSG00000143252.16	-1.88028
intron_2_171478070_171480038	0.0597881	Thyroid	0.844799	DCAF17	intron_2_172334580_172336548	ENSG00000115827.14	1.88235
intron_4_48139022_48141355	0.0600697	Thyroid	0.844799	TEC	intron_4_48141039_48143372	ENSG00000135605.13	-1.88028
intron_5_43123310_43139165	0.0599035	Thyroid	0.844799	ZNF131	intron_5_43123412_43139267	ENSG00000172262.12	-1.8815
intron_5_77419887_77421821	0.0597665	Thyroid	0.844799	ENSG00000284762	intron_5_76715712_76717646	ENSG00000284762.1	1.88251
intron_5_77419887_77421821	0.0597665	Thyroid	0.844799	PDE8B	intron_5_76715712_76717646	ENSG00000113231.14	1.88251
intron_7_76030527_76047662	0.0599318	Thyroid	0.844799	STYXL1	intron_7_75659845_75676980	ENSG00000127952.17	-1.88129
intron_9_127402753_127403660	0.059954	Thyroid	0.844799	SLC2A8	intron_9_130165032_130165939	ENSG00000136856.18	1.88113
intron_9_85657643_85660936	0.0597121	Thyroid	0.844799	AGTPBP1	intron_9_88272558_88275851	ENSG00000135049.16	-1.88291
intron_14_77299561_77301090	0.0644401	Adipose_Visceral_Omentum	0.844816	POMT2	intron_14_77765904_77767433	ENSG00000009830.13	-1.84912
intron_16_88714486_88714587	0.0644496	Adipose_Visceral_Omentum	0.844816	CTU2	intron_16_88780894_88780995	ENSG00000174177.13	-1.84906
intron_12_21456095_21456865	0.0710144	Nerve_Tibial	0.844822	PYROXD1	intron_12_21609029_21609799	ENSG00000121350.16	1.80539
intron_12_50112301_50165026	0.0639757	Brain_Caudate_basal_ganglia	0.844837	ENSG00000272368	intron_12_50506084_50558809	ENSG00000272368.2	-1.85235
intron_15_56666535_56666679	0.0340915	Artery_Tibial	0.84484	ENSG00000285253	intron_15_56958733_56958877	ENSG00000285253.1	-2.11899
intron_15_56666535_56666679	0.0340915	Artery_Tibial	0.84484	ZNF280D	intron_15_56958733_56958877	ENSG00000137871.21	-2.11899
intron_3_44918143_44929306	0.0340731	Artery_Tibial	0.84484	ZDHHC3	intron_3_44959635_44970798	ENSG00000163812.16	2.11921
intron_20_17592063_17600738	0.0789273	Cells_EBV-transformed_lymphocytes	0.844845	DSTN	intron_20_17572708_17581383	ENSG00000125868.16	1.75694
intron_5_69285467_69294793	0.0789141	Cells_EBV-transformed_lymphocytes	0.844845	CCDC125	intron_5_68581294_68590620	ENSG00000183323.13	-1.75702
intron_22_42516136_42518005	0.0885043	Brain_Cerebellum	0.844885	RRP7A	intron_22_42912142_42914011	ENSG00000189306.11	1.70334
intron_13_113501880_113503496	0.0602731	smultixcan	0.84489	TMCO3	intron_13_114156195_114157811	ENSG00000150403.18	-0.188306
intron_17_78187433_78190970	0.0602338	smultixcan	0.84489	AFMID	intron_17_76183514_76187051	ENSG00000183077.16	-1.99999
intron_1_169888890_169893788	0.060303	smultixcan	0.84489	SCYL3	intron_1_169858031_169862929	ENSG00000000457.14	-2.22045e-16
intron_1_54654157_54665167	0.060303	smultixcan	0.84489	MROH7-TTC4	intron_1_55119830_55130840	ENSG00000271723.5	-1.87857
intron_1_54654157_54665167	0.060303	smultixcan	0.84489	MROH7	intron_1_55119830_55130840	ENSG00000184313.20	-1.87857
intron_5_177393763_177394028	0.060303	smultixcan	0.84489	SLC34A1	intron_5_176820764_176821029	ENSG00000131183.11	-1.87857
intron_5_177393763_177396733	0.060303	smultixcan	0.84489	SLC34A1	intron_5_176820764_176823734	ENSG00000131183.11	1.87857
intron_5_44777328_44808642	0.0602782	smultixcan	0.84489	MRPS30-DT	intron_5_44777430_44808744	ENSG00000251141.6	-1.27467
intron_12_110376216_110377393	0.0698442	Skin_Sun_Exposed_Lower_leg	0.844904	ANAPC7	intron_12_110814021_110815198	ENSG00000196510.14	1.81292
intron_12_110376216_110381752	0.0698442	Skin_Sun_Exposed_Lower_leg	0.844904	ANAPC7	intron_12_110814021_110819557	ENSG00000196510.14	-1.81292
intron_1_64111369_64111984	0.0603188	smultixcan	0.844909	ROR1-AS1	intron_1_64577052_64577667	ENSG00000223949.8	-1.87846
intron_9_100253136_100264822	0.0603145	smultixcan	0.844909	INVS	intron_9_103015418_103027104	ENSG00000119509.13	-0.658271
intron_14_59455760_59456438	0.0341704	Artery_Tibial	0.844916	GPR135	intron_14_59922478_59923156	ENSG00000181619.12	2.11806
intron_1_117929782_117933288	0.0341488	Artery_Tibial	0.844916	WDR3	intron_1_118472405_118475911	ENSG00000065183.16	2.11831
intron_5_469987_471123	0.0341727	Artery_Tibial	0.844916	EXOC3	intron_5_470102_471238	ENSG00000180104.16	2.11803
intron_15_41846835_41847649	0.0699325	Skin_Sun_Exposed_Lower_leg	0.844921	JMJD7-PLA2G4B	intron_15_42139033_42139847	ENSG00000168970.22	1.81235
intron_19_16631724_16647096	0.069946	Skin_Sun_Exposed_Lower_leg	0.844921	SMIM7	intron_19_16742535_16757907	ENSG00000214046.9	-1.81226
intron_19_16631724_16647120	0.069946	Skin_Sun_Exposed_Lower_leg	0.844921	SMIM7	intron_19_16742535_16757931	ENSG00000214046.9	1.81226
intron_19_16647261_16654035	0.069946	Skin_Sun_Exposed_Lower_leg	0.844921	ENSG00000268790	intron_19_16758072_16764846	ENSG00000268790.5	-1.81226
intron_19_16647261_16654035	0.069946	Skin_Sun_Exposed_Lower_leg	0.844921	SMIM7	intron_19_16758072_16764846	ENSG00000214046.9	-1.81226
intron_11_62611344_62611425	0.0640814	Adrenal_Gland	0.844925	EML3	intron_11_62378816_62378897	ENSG00000149499.12	-1.85161
intron_11_62611347_62611425	0.0640814	Adrenal_Gland	0.844925	EML3	intron_11_62378819_62378897	ENSG00000149499.12	1.85161
intron_12_50112301_50165026	0.0639757	Adrenal_Gland	0.844925	ENSG00000272368	intron_12_50506084_50558809	ENSG00000272368.2	-1.85235
intron_21_46291462_46296162	0.0640154	Adrenal_Gland	0.844925	YBEY	intron_21_47711376_47716076	ENSG00000182362.14	1.85207
intron_3_52519404_52519505	0.0640751	Adrenal_Gland	0.844925	STAB1	intron_3_52553420_52553521	ENSG00000010327.10	1.85166
intron_10_133288309_133288840	0.0566524	Skin_Not_Sun_Exposed_Suprapubic	0.844929	TUBGCP2	intron_10_135101813_135102344	ENSG00000130640.15	1.90598
intron_11_499923_500484	0.0563602	Skin_Not_Sun_Exposed_Suprapubic	0.844929	RNH1	intron_11_499923_500484	ENSG00000023191.17	-1.90824
intron_11_499999_500484	0.0563602	Skin_Not_Sun_Exposed_Suprapubic	0.844929	RNH1	intron_11_499999_500484	ENSG00000023191.17	1.90824
intron_11_88312554_88334937	0.0566943	Skin_Not_Sun_Exposed_Suprapubic	0.844929	CTSC	intron_11_88045722_88068105	ENSG00000109861.17	-1.90566
intron_11_9170777_9176772	0.0565886	Skin_Not_Sun_Exposed_Suprapubic	0.844929	DENND5A	intron_11_9192324_9198319	ENSG00000184014.9	1.90647
intron_11_93724375_93725651	0.0563748	Skin_Not_Sun_Exposed_Suprapubic	0.844929	CEP295	intron_11_93457541_93458817	ENSG00000166004.15	-1.90813
intron_11_93725831_93726976	0.0563748	Skin_Not_Sun_Exposed_Suprapubic	0.844929	CEP295	intron_11_93458997_93460142	ENSG00000166004.15	1.90813
intron_12_7138067_7138736	0.0563336	Skin_Not_Sun_Exposed_Suprapubic	0.844929	CLSTN3	intron_12_7290663_7291332	ENSG00000139182.15	-1.90845
intron_14_22955176_22956746	0.056278	Skin_Not_Sun_Exposed_Suprapubic	0.844929	HAUS4	intron_14_23424385_23425955	ENSG00000092036.19	1.90888
intron_15_89293063_89293833	0.0564573	Skin_Not_Sun_Exposed_Suprapubic	0.844929	FANCI	intron_15_89836294_89837064	ENSG00000140525.20	1.90749
intron_15_89293997_89299800	0.0564573	Skin_Not_Sun_Exposed_Suprapubic	0.844929	FANCI	intron_15_89837228_89843031	ENSG00000140525.20	1.90749
intron_15_89295094_89299800	0.0564573	Skin_Not_Sun_Exposed_Suprapubic	0.844929	FANCI	intron_15_89838325_89843031	ENSG00000140525.20	-1.90749
intron_16_50325883_50326284	0.0565072	Skin_Not_Sun_Exposed_Suprapubic	0.844929	BRD7	intron_16_50359794_50360195	ENSG00000166164.16	1.9071
intron_17_36496406_36498266	0.0564169	Skin_Not_Sun_Exposed_Suprapubic	0.844929	MYO19	intron_17_34852250_34854110	ENSG00000278259.5	-1.9078
intron_19_15854836_15862912	0.0561748	Skin_Not_Sun_Exposed_Suprapubic	0.844929	CLEC4OP	intron_19_15965646_15973722	ENSG00000291059.1	1.90968
intron_22_41146816_41147837	0.056645	Skin_Not_Sun_Exposed_Suprapubic	0.844929	EP300	intron_22_41542820_41543841	ENSG00000100393.15	1.90604
intron_3_195965577_195967514	0.0566042	Skin_Not_Sun_Exposed_Suprapubic	0.844929	SDHAP1	intron_3_195692448_195694385	ENSG00000290763.1	1.90635
intron_6_20534574_20535351	0.0562214	Skin_Not_Sun_Exposed_Suprapubic	0.844929	CDKAL1	intron_6_20534805_20535582	ENSG00000145996.11	-1.90932
intron_6_20535199_20535351	0.0562214	Skin_Not_Sun_Exposed_Suprapubic	0.844929	CDKAL1	intron_6_20535430_20535582	ENSG00000145996.11	1.90932
intron_7_98908962_98910056	0.0563806	Skin_Not_Sun_Exposed_Suprapubic	0.844929	TRRAP	intron_7_98506585_98507679	ENSG00000196367.15	-1.90808
intron_8_42542373_42546469	0.0561883	Skin_Not_Sun_Exposed_Suprapubic	0.844929	SMIM19	intron_8_42397516_42401612	ENSG00000176209.12	-1.90957
intron_9_120845196_120847294	0.0566765	Skin_Not_Sun_Exposed_Suprapubic	0.844929	CUTALP	intron_9_123607474_123609572	ENSG00000226752.10	-1.9058
intron_9_120846803_120847294	0.0566765	Skin_Not_Sun_Exposed_Suprapubic	0.844929	CUTALP	intron_9_123609081_123609572	ENSG00000226752.10	-1.9058
intron_9_120847353_120851238	0.0566765	Skin_Not_Sun_Exposed_Suprapubic	0.844929	CUTALP	intron_9_123609631_123613516	ENSG00000226752.10	-1.9058
intron_19_35132042_35133693	0.0401303	Prostate	0.844937	LGI4	intron_19_35622946_35624597	ENSG00000153902.14	2.0524
intron_11_69084016_69085210	0.0645034	Adipose_Visceral_Omentum	0.844943	ENSG00000287725	intron_11_68851484_68852678	ENSG00000287725.2	1.84868
intron_11_69084016_69085210	0.0645034	Adipose_Visceral_Omentum	0.844943	TPCN2	intron_11_68851484_68852678	ENSG00000162341.18	1.84868
intron_12_70242893_70243066	0.0645615	Adipose_Visceral_Omentum	0.844943	PRANCR	intron_12_70636673_70636846	ENSG00000257815.9	-1.84828
intron_13_57635111_57666468	0.0645568	Adipose_Visceral_Omentum	0.844943	PCDH17	intron_13_58209245_58240602	ENSG00000118946.12	-1.84831
intron_17_78404089_78419546	0.064553	Adipose_Visceral_Omentum	0.844943	PGS1	intron_17_76400170_76415627	ENSG00000087157.19	1.84834
intron_11_118375229_118376574	0.0586426	Brain_Nucleus_accumbens_basal_ganglia	0.844983	UBE4A	intron_11_118245944_118247289	ENSG00000110344.10	-1.89086
intron_11_118376694_118379446	0.0586426	Brain_Nucleus_accumbens_basal_ganglia	0.844983	UBE4A	intron_11_118247409_118250161	ENSG00000110344.10	1.89086
intron_11_60385222_60386717	0.0581706	Brain_Nucleus_accumbens_basal_ganglia	0.844983	MS4A7	intron_11_60152695_60154190	ENSG00000166927.13	-1.89441
intron_11_65715317_65719681	0.0581764	Brain_Nucleus_accumbens_basal_ganglia	0.844983	RNASEH2C	intron_11_65482788_65487152	ENSG00000172922.11	-1.89437
intron_13_20439754_20489370	0.0586209	Brain_Nucleus_accumbens_basal_ganglia	0.844983	CRYL1	intron_13_21013893_21063509	ENSG00000165475.15	1.89103
intron_16_1352306_1357700	0.0585613	Brain_Nucleus_accumbens_basal_ganglia	0.844983	GNPTG	intron_16_1402307_1407701	ENSG00000090581.11	1.89147
intron_16_2032917_2035391	0.0586578	Brain_Nucleus_accumbens_basal_ganglia	0.844983	SLC9A3R2	intron_16_2082918_2085392	ENSG00000065054.14	-1.89075
intron_16_88857183_88858619	0.0583769	Brain_Nucleus_accumbens_basal_ganglia	0.844983	TRAPPC2L	intron_16_88923591_88925027	ENSG00000167515.11	-1.89286
intron_17_81700814_81701045	0.0584874	Brain_Nucleus_accumbens_basal_ganglia	0.844983	HGS	intron_17_79667844_79668075	ENSG00000185359.14	1.89203
intron_1_151070934_151088190	0.0584623	Brain_Nucleus_accumbens_basal_ganglia	0.844983	GABPB2	intron_1_151043410_151060666	ENSG00000143458.12	-1.89222
intron_1_160325652_160332448	0.0581063	Brain_Nucleus_accumbens_basal_ganglia	0.844983	COPA	intron_1_160295442_160302238	ENSG00000122218.17	1.89489
intron_20_36198041_36200873	0.0582605	Brain_Nucleus_accumbens_basal_ganglia	0.844983	EPB41L1	intron_20_34785963_34788795	ENSG00000088367.23	-1.89373
intron_2_170822149_170829475	0.0581044	Brain_Nucleus_accumbens_basal_ganglia	0.844983	GAD1	intron_2_171678659_171685985	ENSG00000128683.14	1.89491
intron_3_184278313_184283785	0.0580707	Brain_Nucleus_accumbens_basal_ganglia	0.844983	ECE2	intron_3_183996101_184001573	ENSG00000145194.19	-1.89516
intron_4_521227_521660	0.0585154	Brain_Nucleus_accumbens_basal_ganglia	0.844983	PIGG	intron_4_515016_515449	ENSG00000174227.16	1.89182
intron_4_678029_678658	0.0585488	Brain_Nucleus_accumbens_basal_ganglia	0.844983	MYL5	intron_4_671818_672447	ENSG00000215375.7	-1.89157
intron_7_29732046_29742147	0.0583548	Brain_Nucleus_accumbens_basal_ganglia	0.844983	DPY19L2P3	intron_7_29771662_29781763	ENSG00000291213.1	-1.89302
intron_9_131521472_131522047	0.0584472	Brain_Nucleus_accumbens_basal_ganglia	0.844983	POMT1	intron_9_134396859_134397434	ENSG00000130714.19	1.89233
intron_1_201520650_201530094	0.0583176	Stomach	0.844993	RPS10P7	intron_1_201489778_201499222	ENSG00000223396.4	1.8933
intron_10_119105495_119107948	0.0625582	Brain_Amygdala	0.84502	DENND10	intron_10_120865007_120867460	ENSG00000119979.18	1.86232
intron_10_42475880_42477261	0.0627781	Brain_Amygdala	0.84502	LINC00839	intron_10_42971328_42972709	ENSG00000185904.12	1.86076
intron_10_71288732_71288958	0.0629491	Brain_Amygdala	0.84502	UNC5B	intron_10_73048489_73048715	ENSG00000107731.12	1.85955
intron_13_98845991_98846520	0.0627207	Brain_Amygdala	0.84502	DOCK9	intron_13_99498245_99498774	ENSG00000088387.22	-1.86117
intron_16_580972_581199	0.0628439	Brain_Amygdala	0.84502	PIGQ	intron_16_630972_631199	ENSG00000007541.17	1.86029
intron_22_20036854_20043355	0.062894	Brain_Amygdala	0.84502	TANGO2	intron_22_20024377_20030878	ENSG00000183597.16	1.85994
intron_22_20037094_20043355	0.062894	Brain_Amygdala	0.84502	TANGO2	intron_22_20024617_20030878	ENSG00000183597.16	-1.85994
intron_22_31822790_31833915	0.0626485	Brain_Amygdala	0.84502	DEPDC5	intron_22_32218776_32229901	ENSG00000100150.20	-1.86168
intron_7_75996599_76003758	0.0629262	Brain_Amygdala	0.84502	STYXL1	intron_7_75625917_75633076	ENSG00000127952.17	-1.85971
intron_16_75235986_75236882	0.0887314	Brain_Cerebellum	0.845021	BCAR1	intron_16_75269884_75270780	ENSG00000050820.17	-1.70213
intron_16_75235986_75237183	0.0887314	Brain_Cerebellum	0.845021	BCAR1	intron_16_75269884_75271081	ENSG00000050820.17	1.70213
intron_1_229460769_229463543	0.0887698	Brain_Cerebellum	0.845021	NUP133	intron_1_229596516_229599290	ENSG00000069248.12	-1.70192
intron_1_28017239_28027789	0.0886557	Brain_Cerebellum	0.845021	EYA3	intron_1_28343750_28354300	ENSG00000158161.16	1.70253
intron_1_8330936_8335437	0.0887388	Brain_Cerebellum	0.845021	SLC45A1	intron_1_8390996_8395497	ENSG00000162426.16	1.70209
intron_2_165833215_165836984	0.088781	Brain_Cerebellum	0.845021	ENSG00000232411	intron_2_166689725_166693494	ENSG00000232411.1	1.70186
intron_8_27491309_27500926	0.0886034	Brain_Cerebellum	0.845021	EPHX2	intron_8_27348826_27358443	ENSG00000120915.14	-1.70281
intron_10_13452658_13480899	0.0604383	smultixcan	0.845022	BEND7	intron_10_13494658_13522899	ENSG00000165626.19	-1.25604
intron_10_31839711_31843461	0.0604724	smultixcan	0.845022	ARHGAP12	intron_10_32128639_32132389	ENSG00000165322.18	0.128318
intron_10_97229225_97229764	0.0604426	smultixcan	0.845022	ARHGAP19-SLIT1	intron_10_98988982_98989521	ENSG00000269891.2	1.2517
intron_10_97229225_97229764	0.0604426	smultixcan	0.845022	ARHGAP19	intron_10_98988982_98989521	ENSG00000213390.11	1.2517
intron_11_65789437_65789937	0.0604278	smultixcan	0.845022	OVOL1-AS1	intron_11_65556908_65557408	ENSG00000255120.5	-1.87766
intron_11_85695340_85696183	0.0604985	smultixcan	0.845022	SYTL2	intron_11_85406383_85407226	ENSG00000137501.18	-1.87714
intron_17_3489342_3494350	0.0603345	smultixcan	0.845022	ASPA	intron_17_3392636_3397644	ENSG00000108381.11	0.371934
intron_1_162805492_162812298	0.0604729	smultixcan	0.845022	HSD17B7	intron_1_162775282_162782088	ENSG00000132196.16	-0.530456
intron_20_62312316_62312400	0.060438	smultixcan	0.845022	LAMA5	intron_20_60887372_60887456	ENSG00000130702.15	1.64549
intron_21_36402851_36408761	0.0604225	smultixcan	0.845022	CHAF1B	intron_21_37775149_37781059	ENSG00000159259.8	-0.751079
intron_2_170061443_170073428	0.0604895	smultixcan	0.845022	UBR3	intron_2_170917953_170929938	ENSG00000144357.18	0.68586
intron_2_171473975_171476860	0.0603873	smultixcan	0.845022	DCAF17	intron_2_172330485_172333370	ENSG00000115827.14	-1.87582
intron_5_132370365_132378164	0.0604225	smultixcan	0.845022	SLC22A5	intron_5_131706057_131713856	ENSG00000197375.14	-1.8777
intron_5_150204631_150204827	0.0603455	smultixcan	0.845022	SLC6A7	intron_5_149584194_149584390	ENSG00000011083.9	-1.25217
intron_5_91375613_91378694	0.0603638	smultixcan	0.845022	ARRDC3	intron_5_90671430_90674511	ENSG00000113369.9	-1.87813
intron_6_42934598_42935574	0.0604885	smultixcan	0.845022	CNPY3	intron_6_42902336_42903312	ENSG00000137161.18	-1.8772
intron_9_120845826_120847294	0.0605068	smultixcan	0.845022	CUTALP	intron_9_123608104_123609572	ENSG00000226752.10	-1.87468
intron_9_135503278_135503542	0.0604	smultixcan	0.845022	MRPS2	intron_9_138395124_138395388	ENSG00000122140.13	1.87786
intron_9_78236603_78240023	0.0604641	smultixcan	0.845022	CEP78	intron_9_80851519_80854939	ENSG00000148019.14	-1.87495
intron_9_78236659_78240023	0.0603711	smultixcan	0.845022	CEP78	intron_9_80851575_80854939	ENSG00000148019.14	1.87673
intron_10_24872063_24937184	0.0729564	Kidney_Cortex	0.845029	PRTFDC1	intron_10_25160992_25226113	ENSG00000099256.19	1.7931
intron_15_99251541_99255898	0.0729377	Kidney_Cortex	0.845029	LRRC28	intron_15_99791746_99796103	ENSG00000168904.15	-1.79322
intron_19_44654017_44657762	0.0730121	Kidney_Cortex	0.845029	PVR	intron_19_45157286_45161030	ENSG00000073008.16	-1.79275
intron_22_42571203_42572436	0.0730233	Kidney_Cortex	0.845029	SERHL2	intron_22_42967209_42968442	ENSG00000183569.18	1.79269
intron_2_177222632_177232392	0.072818	Kidney_Cortex	0.845029	NFE2L2	intron_2_178087360_178097120	ENSG00000116044.17	1.79397
intron_5_132271908_132272025	0.0728418	Kidney_Cortex	0.845029	PDLIM4	intron_5_131607601_131607718	ENSG00000131435.13	1.79382
intron_19_14397223_14397658	0.0600697	Colon_Transverse	0.845043	ADGRE5	intron_19_14508035_14508470	ENSG00000123146.20	-1.88028
intron_2_72961248_72968448	0.0600791	Colon_Transverse	0.845043	SFXN5	intron_2_73188377_73195577	ENSG00000144040.13	1.88021
intron_5_149242538_149244881	0.0600382	Colon_Transverse	0.845043	ABLIM3	intron_5_148622101_148624444	ENSG00000173210.20	-1.88051
intron_14_102355897_102359419	0.0728853	Esophagus_Mucosa	0.84505	CINP	intron_14_102822234_102825756	ENSG00000100865.15	-1.79355
intron_17_5480144_5485151	0.072889	Esophagus_Mucosa	0.84505	DERL2	intron_17_5383464_5388471	ENSG00000072849.11	-1.79353
intron_11_72781294_72792875	0.0892626	Brain_Cerebellum	0.84506	STARD10	intron_11_72492339_72503920	ENSG00000214530.10	1.6993
intron_11_78124214_78127358	0.0889937	Brain_Cerebellum	0.84506	ALG8	intron_11_77835260_77838404	ENSG00000159063.14	1.70073
intron_11_94492906_94493684	0.0889829	Brain_Cerebellum	0.84506	MRE11	intron_11_94226072_94226850	ENSG00000020922.13	1.70079
intron_11_94492906_94493791	0.0889829	Brain_Cerebellum	0.84506	MRE11	intron_11_94226072_94226957	ENSG00000020922.13	-1.70079
intron_12_69678893_69693674	0.0891309	Brain_Cerebellum	0.84506	BEST3	intron_12_70072673_70087454	ENSG00000127325.19	-1.7
intron_14_39122543_39124992	0.0891309	Brain_Cerebellum	0.84506	GEMIN2	intron_14_39591747_39594196	ENSG00000092208.19	-1.7
intron_14_39122543_39128280	0.0891309	Brain_Cerebellum	0.84506	GEMIN2	intron_14_39591747_39597484	ENSG00000092208.19	1.7
intron_14_93634637_93637216	0.0893889	Brain_Cerebellum	0.84506	UNC79	intron_14_94100983_94103562	ENSG00000133958.14	1.69863
intron_17_40032090_40032649	0.0891309	Brain_Cerebellum	0.84506	MED24	intron_17_38188343_38188902	ENSG00000008838.21	1.7
intron_19_6078334_6110393	0.0892117	Brain_Cerebellum	0.84506	RFX2	intron_19_6078345_6110404	ENSG00000087903.13	-1.69957
intron_19_9966426_9966536	0.0892324	Brain_Cerebellum	0.84506	COL5A3	intron_19_10077102_10077212	ENSG00000080573.7	-1.69946
intron_1_29202045_29206762	0.0890481	Brain_Cerebellum	0.84506	MECR	intron_1_29528557_29533274	ENSG00000116353.16	1.70044
intron_1_29203233_29206762	0.0890481	Brain_Cerebellum	0.84506	MECR	intron_1_29529745_29533274	ENSG00000116353.16	-1.70044
intron_21_44305935_44306681	0.08887	Brain_Cerebellum	0.84506	PFKL	intron_21_45725818_45726564	ENSG00000141959.17	1.70139
intron_2_227330846_227332419	0.0889372	Brain_Cerebellum	0.84506	MFF	intron_2_228195562_228197135	ENSG00000168958.21	1.70103
intron_2_23927615_23939540	0.0891309	Brain_Cerebellum	0.84506	UBXN2A	intron_2_24150485_24162410	ENSG00000173960.14	1.7
intron_7_100127064_100127368	0.0893449	Brain_Cerebellum	0.84506	MBLAC1	intron_7_99724687_99724991	ENSG00000214309.5	1.69886
intron_7_99429806_99432924	0.0893578	Brain_Cerebellum	0.84506	PTCD1	intron_7_99027429_99030547	ENSG00000106246.18	-1.6988
intron_7_99429806_99433278	0.0893578	Brain_Cerebellum	0.84506	ATP5MF-PTCD1	intron_7_99027429_99030901	ENSG00000248919.7	1.6988
intron_7_99429806_99433278	0.0893578	Brain_Cerebellum	0.84506	PTCD1	intron_7_99027429_99030901	ENSG00000106246.18	1.6988
intron_8_27241262_27241677	0.089257	Brain_Cerebellum	0.84506	STMN4	intron_8_27098779_27099194	ENSG00000015592.17	-1.69933
intron_8_27241262_27242397	0.089257	Brain_Cerebellum	0.84506	STMN4	intron_8_27098779_27099914	ENSG00000015592.17	1.69933
intron_11_45885921_45898085	0.0605638	smultixcan	0.845063	MAPK8IP1	intron_11_45907472_45919636	ENSG00000121653.11	-1.87667
intron_14_60125251_60125637	0.0605482	smultixcan	0.845063	PCNX4	intron_14_60591969_60592355	ENSG00000126773.13	-1.73284
intron_17_42568559_42568837	0.0605824	smultixcan	0.845063	MLX	intron_17_40720577_40720855	ENSG00000108788.12	-0.148627
intron_19_43504132_43504589	0.0606041	smultixcan	0.845063	PHLDB3	intron_19_44008284_44008741	ENSG00000176531.11	1.85308
intron_1_54737664_54741411	0.0605725	smultixcan	0.845063	MROH7-TTC4	intron_1_55203337_55207084	ENSG00000271723.5	-1.04208
intron_1_54737664_54741411	0.0605725	smultixcan	0.845063	TTC4	intron_1_55203337_55207084	ENSG00000243725.7	-1.04208
intron_2_171476950_171477987	0.0605907	smultixcan	0.845063	DCAF17	intron_2_172333460_172334497	ENSG00000115827.14	1.87647
intron_3_71112637_71198202	0.0606104	smultixcan	0.845063	ENSG00000285708	intron_3_71161788_71247353	ENSG00000285708.1	0.938163
intron_3_71112637_71198202	0.0606104	smultixcan	0.845063	FOXP1	intron_3_71161788_71247353	ENSG00000114861.24	0.938163
intron_4_113454515_113455726	0.0605781	smultixcan	0.845063	CAMK2D	intron_4_114375671_114376882	ENSG00000145349.20	-1.59579
intron_15_42191560_42199896	0.0646275	Adipose_Visceral_Omentum	0.845074	VPS39	intron_15_42483758_42492094	ENSG00000166887.16	1.84783
intron_17_57110158_57111798	0.0646575	Adipose_Visceral_Omentum	0.845074	AKAP1	intron_17_55187519_55189159	ENSG00000121057.13	-1.84762
intron_5_465272_465718	0.0646736	Adipose_Visceral_Omentum	0.845074	EXOC3	intron_5_465387_465833	ENSG00000180104.16	1.84751
intron_12_56098905_56099648	0.0632341	Esophagus_Gastroesophageal_Junction	0.845099	ERBB3	intron_12_56492689_56493432	ENSG00000065361.17	1.85754
intron_6_80171390_80200934	0.0632322	Esophagus_Gastroesophageal_Junction	0.845099	BCKDHB	intron_6_80881107_80910651	ENSG00000083123.15	-1.85756
intron_8_66452105_66454059	0.078068	Brain_Frontal_Cortex_BA9	0.845109	ADHFE1	intron_8_67364340_67366294	ENSG00000147576.17	-1.76201
intron_10_30857778_30876998	0.0893334	Cells_Cultured_fibroblasts	0.84511	ZNF438	intron_10_31146707_31165927	ENSG00000183621.15	-1.69892
intron_16_1449327_1450497	0.0894079	Cells_Cultured_fibroblasts	0.84511	CLCN7	intron_16_1499328_1500498	ENSG00000103249.19	1.69853
intron_17_47345098_47370437	0.0894079	Cells_Cultured_fibroblasts	0.84511	EFCAB13	intron_17_45422464_45447803	ENSG00000178852.16	-1.69853
intron_7_99429806_99432924	0.0893578	Cells_Cultured_fibroblasts	0.84511	PTCD1	intron_7_99027429_99030547	ENSG00000106246.18	-1.6988
intron_7_99429806_99433278	0.0893578	Cells_Cultured_fibroblasts	0.84511	ATP5MF-PTCD1	intron_7_99027429_99030901	ENSG00000248919.7	1.6988
intron_7_99429806_99433278	0.0893578	Cells_Cultured_fibroblasts	0.84511	PTCD1	intron_7_99027429_99030901	ENSG00000106246.18	1.6988
intron_5_74774060_74776604	0.0729256	Esophagus_Mucosa	0.84514	NSA2	intron_5_74069885_74072429	ENSG00000164346.10	1.7933
intron_19_49710484_49710723	0.0894502	Brain_Cerebellum	0.845143	CPT1C	intron_19_50213741_50213980	ENSG00000169169.15	1.69831
intron_19_49710857_49711809	0.0894502	Brain_Cerebellum	0.845143	CPT1C	intron_19_50214114_50215066	ENSG00000169169.15	-1.69831
intron_10_110502869_110506935	0.0636956	Heart_Atrial_Appendage	0.845144	DUSP5	intron_10_112262627_112266693	ENSG00000138166.6	-1.8543
intron_12_69570517_69571276	0.0637371	Heart_Atrial_Appendage	0.845144	FRS2	intron_12_69964297_69965056	ENSG00000166225.9	1.85401
intron_21_44801398_44801706	0.0637488	Heart_Atrial_Appendage	0.845144	UBE2G2	intron_21_46221313_46221621	ENSG00000184787.19	-1.85393
intron_8_1876734_1882635	0.0637326	Heart_Atrial_Appendage	0.845144	ARHGEF10	intron_8_1824900_1830801	ENSG00000104728.16	1.85405
intron_15_50432499_50439009	0.0729564	Esophagus_Mucosa	0.845162	USP8	intron_15_50724696_50731206	ENSG00000138592.14	-1.7931
intron_1_2304102_2304293	0.0681771	Brain_Cortex	0.845176	SKI	intron_1_2235541_2235732	ENSG00000157933.11	1.82383
intron_1_2304108_2304293	0.0681771	Brain_Cortex	0.845176	SKI	intron_1_2235547_2235732	ENSG00000157933.11	-1.82383
intron_8_67059445_67060321	0.0681469	Brain_Cortex	0.845176	COPS5	intron_8_67971680_67972556	ENSG00000121022.14	1.82403
intron_6_35243236_35243594	0.0710676	Nerve_Tibial	0.845179	SCUBE3	intron_6_35211013_35211371	ENSG00000146197.9	-1.80505
intron_1_108936401_108937077	0.0571603	Breast_Mammary_Tissue	0.845183	CLCC1	intron_1_109479023_109479699	ENSG00000121940.17	-1.90208
intron_7_22813185_22818000	0.0583769	Colon_Sigmoid	0.845184	TOMM7	intron_7_22852804_22857619	ENSG00000196683.12	-1.89286
intron_13_112979758_113014763	0.0580361	Artery_Aorta	0.845198	MCF2L	intron_13_113634072_113669077	ENSG00000126217.22	1.89542
intron_20_47622330_47623911	0.0580074	Artery_Aorta	0.845198	NCOA3	intron_20_46251074_46252655	ENSG00000124151.19	1.89564
intron_2_152637674_152639958	0.0580181	Artery_Aorta	0.845198	FMNL2	intron_2_153494188_153496472	ENSG00000157827.20	-1.89556
intron_12_123227616_123230261	0.0584037	Colon_Sigmoid	0.845198	MPHOSPH9	intron_12_123712163_123714808	ENSG00000051825.15	-1.89266
intron_11_882515_883148	0.059258	Lung	0.845201	CHID1	intron_11_882515_883148	ENSG00000177830.18	1.88627
intron_12_106323646_106329330	0.0592197	Lung	0.845201	TCP11L2	intron_12_106717424_106723108	ENSG00000166046.11	1.88656
intron_3_195982310_195984112	0.0592052	Lung	0.845201	SDHAP1	intron_3_195709181_195710983	ENSG00000290763.1	1.88667
intron_3_195982310_195984112	0.0592052	Lung	0.845201	SDHAP1	intron_3_195709181_195710983	ENSG00000185485.15	1.88667
intron_5_140639851_140641665	0.0591883	Lung	0.845201	TMCO6	intron_5_140019436_140021250	ENSG00000113119.13	1.88679
intron_5_60945382_61073125	0.0592359	Lung	0.845201	NDUFAF2	intron_5_60241209_60368952	ENSG00000164182.12	-1.88644
intron_9_98251926_98255173	0.059257	Lung	0.845201	TBC1D2	intron_9_101014208_101017455	ENSG00000095383.20	-1.88628
intron_10_13338808_13344758	0.0597881	Brain_Hippocampus	0.845226	SEPHS1	intron_10_13380808_13386758	ENSG00000086475.15	1.88235
intron_17_73236995_73242896	0.0597881	Brain_Hippocampus	0.845226	C17orf80	intron_17_71233134_71239035	ENSG00000141219.16	-1.88235
intron_1_165896332_165903182	0.0597331	Brain_Hippocampus	0.845226	UCK2	intron_1_165865569_165872419	ENSG00000143179.16	1.88276
intron_2_213297357_213310059	0.0606298	smultixcan	0.845233	SPAG16	intron_2_214162081_214174783	ENSG00000144451.20	-2.01355
intron_6_152130778_152132122	0.0401707	Prostate	0.84524	SYNE1	intron_6_152451913_152453257	ENSG00000131018.25	-2.05199
intron_17_38784339_38786823	0.057477	Breast_Mammary_Tissue	0.845242	PIP4K2B	intron_17_36940592_36943076	ENSG00000276293.5	-1.89967
intron_17_7284089_7284217	0.057308	Breast_Mammary_Tissue	0.845242	SLC2A4	intron_17_7187408_7187536	ENSG00000181856.15	-1.90095
intron_17_79075090_79077430	0.0572966	Breast_Mammary_Tissue	0.845242	ENGASE	intron_17_77071172_77073512	ENSG00000167280.17	1.90104
intron_19_1109598_1109683	0.0574724	Breast_Mammary_Tissue	0.845242	SBNO2	intron_19_1109597_1109682	ENSG00000064932.16	-1.8997
intron_19_32581327_32582195	0.0573009	Breast_Mammary_Tissue	0.845242	PDCD5	intron_19_33072233_33073101	ENSG00000105185.12	-1.90101
intron_19_32581700_32582195	0.0574165	Breast_Mammary_Tissue	0.845242	PDCD5	intron_19_33072606_33073101	ENSG00000105185.12	1.90013
intron_19_4498915_4499491	0.057371	Breast_Mammary_Tissue	0.845242	HDGFL2	intron_19_4498912_4499488	ENSG00000167674.15	1.90047
intron_19_4499704_4501191	0.057371	Breast_Mammary_Tissue	0.845242	HDGFL2	intron_19_4499716_4501203	ENSG00000167674.15	-1.90047
intron_19_52160591_52168058	0.0574564	Breast_Mammary_Tissue	0.845242	ENSG00000267827	intron_19_52663844_52671311	ENSG00000267827.5	-1.89982
intron_19_52160591_52168058	0.0574564	Breast_Mammary_Tissue	0.845242	ZNF836	intron_19_52663844_52671311	ENSG00000196267.14	-1.89982
intron_7_30425710_30428504	0.0573564	Breast_Mammary_Tissue	0.845242	NOD1	intron_7_30465326_30468120	ENSG00000106100.11	-1.90058
intron_7_30425710_30429374	0.0573564	Breast_Mammary_Tissue	0.845242	NOD1	intron_7_30465326_30468990	ENSG00000106100.11	1.90058
intron_11_61816426_61826032	0.0343497	Artery_Tibial	0.845249	FADS2	intron_11_61583898_61593504	ENSG00000134824.14	-2.11594
intron_12_102046119_102050189	0.0343211	Artery_Tibial	0.845249	WASHC3	intron_12_102439897_102443967	ENSG00000120860.11	-2.11628
intron_16_66826780_66827980	0.034371	Artery_Tibial	0.845249	NAE1	intron_16_66860683_66861883	ENSG00000159593.15	2.11569
intron_17_36567776_36577983	0.0344207	Artery_Tibial	0.845249	GGNBP2	intron_17_34923615_34934413	ENSG00000278311.5	-2.11511
intron_1_226870649_226871262	0.0342751	Artery_Tibial	0.845249	PSEN2	intron_1_227058350_227058963	ENSG00000143801.18	-2.11682
intron_5_115231021_115236390	0.0343497	Artery_Tibial	0.845249	PGGT1B	intron_5_114566718_114572087	ENSG00000164219.10	-2.11594
intron_19_1233636_1234191	0.0637864	Heart_Atrial_Appendage	0.845251	CBARP	intron_19_1233635_1234190	ENSG00000099625.14	1.85367
intron_19_21167666_21175453	0.0623352	Esophagus_Muscularis	0.845253	ZNF431	intron_19_21350469_21358256	ENSG00000196705.8	1.8639
intron_10_133270805_133270881	0.0606459	smultixcan	0.845257	ADAM8	intron_10_135084309_135084385	ENSG00000151651.16	-1.87607
intron_12_106323646_106329330	0.0578627	Breast_Mammary_Tissue	0.845266	TCP11L2	intron_12_106717424_106723108	ENSG00000166046.11	1.89674
intron_13_112979758_113014763	0.0580361	Breast_Mammary_Tissue	0.845266	MCF2L	intron_13_113634072_113669077	ENSG00000126217.22	1.89542
intron_15_42191167_42191496	0.0580664	Breast_Mammary_Tissue	0.845266	VPS39	intron_15_42483365_42483694	ENSG00000166887.16	-1.8952
intron_16_84324460_84326882	0.0580288	Breast_Mammary_Tissue	0.845266	WFDC1	intron_16_84358066_84360488	ENSG00000103175.11	1.89548
intron_17_16006568_16025017	0.0577211	Breast_Mammary_Tissue	0.845266	TTC19	intron_17_15909882_15928331	ENSG00000011295.16	1.89781
intron_17_40169662_40170447	0.0581348	Breast_Mammary_Tissue	0.845266	CASC3	intron_17_38325915_38326700	ENSG00000108349.17	1.89468
intron_1_112607597_112610841	0.0581764	Breast_Mammary_Tissue	0.845266	ST7L	intron_1_113150219_113153463	ENSG00000007341.19	-1.89437
intron_1_222658823_222659453	0.0577704	Breast_Mammary_Tissue	0.845266	MIA3	intron_1_222832165_222832795	ENSG00000154305.18	1.89744
intron_1_43814933_43838219	0.0581097	Breast_Mammary_Tissue	0.845266	ENSG00000284989	intron_1_44280605_44303891	ENSG00000284989.1	-1.89487
intron_1_43814933_43838219	0.0581097	Breast_Mammary_Tissue	0.845266	ST3GAL3	intron_1_44280605_44303891	ENSG00000126091.21	-1.89487
intron_20_47622330_47623911	0.0580074	Breast_Mammary_Tissue	0.845266	NCOA3	intron_20_46251074_46252655	ENSG00000124151.19	1.89564
intron_2_152637674_152639958	0.0580181	Breast_Mammary_Tissue	0.845266	FMNL2	intron_2_153494188_153496472	ENSG00000157827.20	-1.89556
intron_2_201045593_201071610	0.0577583	Breast_Mammary_Tissue	0.845266	HYCC2	intron_2_201910316_201936333	ENSG00000155744.10	-1.89753
intron_2_39755409_39755889	0.0577408	Breast_Mammary_Tissue	0.845266	THUMPD2	intron_2_39982549_39983029	ENSG00000138050.15	1.89766
intron_3_194625926_194628383	0.058017	Breast_Mammary_Tissue	0.845266	TMEM44	intron_3_194346655_194349112	ENSG00000145014.18	1.89557
intron_3_9917633_9917713	0.0578844	Breast_Mammary_Tissue	0.845266	ENSG00000288550	intron_3_9959317_9959397	ENSG00000288550.3	-1.89657
intron_3_9917633_9917713	0.0578844	Breast_Mammary_Tissue	0.845266	IL17RC	intron_3_9959317_9959397	ENSG00000163702.21	-1.89657
intron_4_2793138_2809779	0.0577211	Breast_Mammary_Tissue	0.845266	SH3BP2	intron_4_2794865_2811506	ENSG00000087266.17	1.89781
intron_4_2793138_2820614	0.0577211	Breast_Mammary_Tissue	0.845266	SH3BP2	intron_4_2794865_2822341	ENSG00000087266.17	1.89781
intron_5_177311484_177311761	0.0581253	Breast_Mammary_Tissue	0.845266	MXD3	intron_5_176738485_176738762	ENSG00000213347.11	-1.89475
intron_5_181056015_181058352	0.0579664	Breast_Mammary_Tissue	0.845266	BTNL9	intron_5_180483015_180485352	ENSG00000165810.17	-1.89595
intron_5_69300127_69303847	0.0576345	Breast_Mammary_Tissue	0.845266	CCDC125	intron_5_68595954_68599674	ENSG00000183323.13	1.89847
intron_6_28359988_28361324	0.0576828	Breast_Mammary_Tissue	0.845266	ZKSCAN3	intron_6_28327765_28329101	ENSG00000189298.14	-1.8981
intron_7_30362456_30366035	0.0577254	Breast_Mammary_Tissue	0.845266	ENSG00000281593	intron_7_30402072_30405651	ENSG00000281593.1	1.89778
intron_7_30362456_30366035	0.0577254	Breast_Mammary_Tissue	0.845266	ZNRF2	intron_7_30402072_30405651	ENSG00000180233.11	1.89778
intron_8_42535335_42540915	0.0578202	Breast_Mammary_Tissue	0.845266	SLC20A2	intron_8_42390478_42396058	ENSG00000168575.10	-1.89706
intron_8_42535335_42541538	0.0578202	Breast_Mammary_Tissue	0.845266	SLC20A2	intron_8_42390478_42396681	ENSG00000168575.10	-1.89706
intron_8_73979171_73981155	0.0578871	Breast_Mammary_Tissue	0.845266	TMEM70	intron_8_74891406_74893390	ENSG00000175606.11	-1.89655
intron_1_151070934_151088190	0.0584623	Colon_Sigmoid	0.845297	GABPB2	intron_1_151043410_151060666	ENSG00000143458.12	-1.89222
intron_2_171729853_171744049	0.0584623	Colon_Sigmoid	0.845297	DYNC1I2	intron_2_172586363_172600559	ENSG00000077380.16	-1.89222
intron_10_133283221_133283882	0.0624274	Esophagus_Muscularis	0.845308	TUBGCP2	intron_10_135096725_135097386	ENSG00000130640.15	1.86325
intron_11_884169_893427	0.0624861	Esophagus_Muscularis	0.845308	CHID1	intron_11_884169_893427	ENSG00000177830.18	-1.86283
intron_16_86477199_86490264	0.0625243	Esophagus_Muscularis	0.845308	FENDRR	intron_16_86510805_86523870	ENSG00000268388.6	-1.86256
intron_1_100888828_100894633	0.0624439	Esophagus_Muscularis	0.845308	EXTL2	intron_1_101354384_101360189	ENSG00000162694.14	1.86313
intron_1_100888864_100894633	0.0624992	Esophagus_Muscularis	0.845308	EXTL2	intron_1_101354420_101360189	ENSG00000162694.14	-1.86274
intron_7_76054998_76057410	0.0624188	Esophagus_Muscularis	0.845308	MDH2	intron_7_75684316_75686728	ENSG00000146701.12	1.86331
intron_10_100546581_100547140	0.0569286	Brain_Hypothalamus	0.84531	HIF1AN	intron_10_102306338_102306897	ENSG00000166135.14	1.90386
intron_10_103111805_103174858	0.0519775	Brain_Hypothalamus	0.84531	NT5C2	intron_10_104871562_104934615	ENSG00000076685.19	-1.94332
intron_10_117490911_117492021	0.0528005	Brain_Hypothalamus	0.84531	EMX2OS	intron_10_119250422_119251532	ENSG00000229847.9	-1.93655
intron_10_119672656_119676467	0.0558238	Brain_Hypothalamus	0.84531	BAG3	intron_10_121432168_121435979	ENSG00000151929.10	-1.91241
intron_10_121913893_121922349	0.0492795	Brain_Hypothalamus	0.84531	ATE1	intron_10_123673408_123681864	ENSG00000107669.19	1.96617
intron_10_122428316_122429624	0.0535662	Brain_Hypothalamus	0.84531	PLEKHA1	intron_10_124187832_124189140	ENSG00000107679.15	-1.93033
intron_10_124801901_124806831	0.0567743	Brain_Hypothalamus	0.84531	ABRAXAS2	intron_10_126490470_126495400	ENSG00000165660.8	1.90504
intron_10_132351753_132352906	0.0538502	Brain_Hypothalamus	0.84531	LRRC27	intron_10_134165257_134166410	ENSG00000148814.18	-1.92804
intron_10_133288278_133288840	0.0566524	Brain_Hypothalamus	0.84531	TUBGCP2	intron_10_135101782_135102344	ENSG00000130640.15	-1.90598
intron_10_133288309_133288840	0.0566524	Brain_Hypothalamus	0.84531	TUBGCP2	intron_10_135101813_135102344	ENSG00000130640.15	1.90598
intron_10_23110318_23119046	0.0475373	Brain_Hypothalamus	0.84531	MSRB2	intron_10_23399247_23407975	ENSG00000148450.13	1.98148
intron_10_27171083_27173118	0.0531588	Brain_Hypothalamus	0.84531	MASTL	intron_10_27460012_27462047	ENSG00000120539.15	-1.93363
intron_10_27171083_27173121	0.0531588	Brain_Hypothalamus	0.84531	MASTL	intron_10_27460012_27462050	ENSG00000120539.15	1.93363
intron_10_70142853_70143842	0.0576486	Brain_Hypothalamus	0.84531	TYSND1	intron_10_71902609_71903598	ENSG00000156521.14	1.89836
intron_10_70161931_70162690	0.0555597	Brain_Hypothalamus	0.84531	SAR1A	intron_10_71921687_71922446	ENSG00000079332.15	1.91447
intron_10_80081734_80081841	0.0523155	Brain_Hypothalamus	0.84531	TMEM254	intron_10_81841490_81841597	ENSG00000133678.14	-1.94053
intron_10_95410777_95421961	0.0523766	Brain_Hypothalamus	0.84531	SORBS1	intron_10_97170534_97181718	ENSG00000095637.23	-1.94003
intron_10_95633049_95633491	0.0519532	Brain_Hypothalamus	0.84531	ALDH18A1	intron_10_97392806_97393248	ENSG00000059573.9	-1.94352
intron_10_95633049_95633497	0.0519532	Brain_Hypothalamus	0.84531	ALDH18A1	intron_10_97392806_97393254	ENSG00000059573.9	1.94352
intron_10_97679915_97686766	0.0492395	Brain_Hypothalamus	0.84531	AVPI1	intron_10_99439672_99446523	ENSG00000119986.7	-1.96651
intron_11_108135242_108138898	0.0536518	Brain_Hypothalamus	0.84531	ACAT1	intron_11_108005969_108009625	ENSG00000075239.14	1.92964
intron_11_130910137_130910270	0.0523085	Brain_Hypothalamus	0.84531	SNX19	intron_11_130780032_130780165	ENSG00000120451.11	-1.94059
intron_11_134256648_134258515	0.0509166	Brain_Hypothalamus	0.84531	ACAD8	intron_11_134126542_134128409	ENSG00000151498.12	-1.95218
intron_11_36437476_36446300	0.0571992	Brain_Hypothalamus	0.84531	PRR5L	intron_11_36459026_36467850	ENSG00000135362.14	-1.90179
intron_11_47248133_47248676	0.0549521	Brain_Hypothalamus	0.84531	ACP2	intron_11_47269684_47270227	ENSG00000134575.13	1.91925
intron_11_502181_504824	0.0563602	Brain_Hypothalamus	0.84531	RNH1	intron_11_502181_504824	ENSG00000023191.17	1.90824
intron_11_57332486_57332625	0.0490196	Brain_Hypothalamus	0.84531	SSRP1	intron_11_57099960_57100099	ENSG00000149136.9	1.96842
intron_11_57598321_57599879	0.053521	Brain_Hypothalamus	0.84531	SERPING1	intron_11_57365794_57367352	ENSG00000149131.17	-1.93069
intron_11_61803111_61803363	0.0519864	Brain_Hypothalamus	0.84531	FADS1	intron_11_61570583_61570835	ENSG00000149485.19	-1.94325
intron_11_63756170_63758156	0.046921	Brain_Hypothalamus	0.84531	RTN3	intron_11_63523642_63525628	ENSG00000133318.14	1.98701
intron_11_65340545_65340966	0.0540257	Brain_Hypothalamus	0.84531	DPF2	intron_11_65108016_65108437	ENSG00000133884.11	1.92663
intron_11_65719809_65720045	0.0572485	Brain_Hypothalamus	0.84531	RNASEH2C	intron_11_65487280_65487516	ENSG00000172922.11	1.90141
intron_11_66341046_66341206	0.0468013	Brain_Hypothalamus	0.84531	BRMS1	intron_11_66108517_66108677	ENSG00000174744.14	1.98809
intron_11_69067605_69070430	0.0501595	Brain_Hypothalamus	0.84531	TPCN2	intron_11_68835073_68837898	ENSG00000162341.18	1.9586
intron_11_78127436_78139494	0.0509842	Brain_Hypothalamus	0.84531	ALG8	intron_11_77838482_77850540	ENSG00000159063.14	-1.95161
intron_11_7991851_7992084	0.0577425	Brain_Hypothalamus	0.84531	EIF3F	intron_11_8013398_8013631	ENSG00000175390.15	-1.89765
intron_11_9139854_9140189	0.0520831	Brain_Hypothalamus	0.84531	DENND5A	intron_11_9161401_9161736	ENSG00000184014.9	1.94245
intron_11_9139854_9141940	0.0520831	Brain_Hypothalamus	0.84531	DENND5A	intron_11_9161401_9163487	ENSG00000184014.9	-1.94245
intron_11_9140248_9141940	0.0520831	Brain_Hypothalamus	0.84531	DENND5A	intron_11_9161795_9163487	ENSG00000184014.9	1.94245
intron_11_93724375_93725651	0.0563748	Brain_Hypothalamus	0.84531	CEP295	intron_11_93457541_93458817	ENSG00000166004.15	-1.90813
intron_11_95887684_95888156	0.0550717	Brain_Hypothalamus	0.84531	MTMR2	intron_11_95620848_95621320	ENSG00000087053.20	1.91831
intron_12_102061346_102061912	0.0557799	Brain_Hypothalamus	0.84531	WASHC3	intron_12_102455124_102455690	ENSG00000120860.11	1.91275
intron_12_105050058_105052090	0.050998	Brain_Hypothalamus	0.84531	ALDH1L2	intron_12_105443836_105445868	ENSG00000136010.14	1.9515
intron_12_110499546_110502049	0.0526251	Brain_Hypothalamus	0.84531	VPS29	intron_12_110937351_110939854	ENSG00000111237.19	1.93798
intron_12_110619956_110626362	0.0525737	Brain_Hypothalamus	0.84531	TCTN1	intron_12_111057761_111064167	ENSG00000204852.17	1.93841
intron_12_116911355_116928023	0.0578162	Brain_Hypothalamus	0.84531	FBXW8	intron_12_117349160_117365828	ENSG00000174989.13	-1.89709
intron_12_119718816_119720478	0.048578	Brain_Hypothalamus	0.84531	CIT	intron_12_120156621_120158283	ENSG00000122966.17	1.97228
intron_12_124374463_124378237	0.0479172	Brain_Hypothalamus	0.84531	NCOR2	intron_12_124859009_124862783	ENSG00000196498.14	-1.9781
intron_12_43802464_43804176	0.0573463	Brain_Hypothalamus	0.84531	TWF1	intron_12_44196267_44197979	ENSG00000151239.14	-1.90066
intron_12_48655060_48658632	0.053017	Brain_Hypothalamus	0.84531	KANSL2	intron_12_49048843_49052415	ENSG00000139620.13	-1.93478
intron_12_49741611_49752464	0.0473682	Brain_Hypothalamus	0.84531	TMBIM6	intron_12_50135394_50146247	ENSG00000139644.13	1.98299
intron_12_57108299_57111129	0.0479172	Brain_Hypothalamus	0.84531	STAT6	intron_12_57502082_57504912	ENSG00000166888.12	-1.9781
intron_12_68315265_68316078	0.0486874	Brain_Hypothalamus	0.84531	MDM1	intron_12_68709045_68709858	ENSG00000111554.15	-1.97132
intron_12_70294294_70310895	0.0495343	Brain_Hypothalamus	0.84531	CNOT2	intron_12_70688074_70704675	ENSG00000111596.14	1.96396
intron_12_7138067_7138736	0.0531952	Brain_Hypothalamus	0.84531	CLSTN3	intron_12_7290663_7291332	ENSG00000139182.15	-1.93333
intron_12_7138067_7141242	0.0531952	Brain_Hypothalamus	0.84531	CLSTN3	intron_12_7290663_7293838	ENSG00000139182.15	-1.93333
intron_12_93566970_93567064	0.0522838	Brain_Hypothalamus	0.84531	SOCS2-AS1	intron_12_93960746_93960840	ENSG00000246985.8	-1.94079
intron_13_20427305_20432102	0.0477457	Brain_Hypothalamus	0.84531	CRYL1	intron_13_21001444_21006241	ENSG00000165475.15	-1.97962
intron_13_41254620_41257673	0.0516453	Brain_Hypothalamus	0.84531	MTRF1	intron_13_41828756_41831809	ENSG00000120662.16	-1.94608
intron_13_41254620_41260493	0.0516453	Brain_Hypothalamus	0.84531	MTRF1	intron_13_41828756_41834629	ENSG00000120662.16	1.94608
intron_14_100944872_100947034	0.0498162	Brain_Hypothalamus	0.84531	MEG8	intron_14_101411209_101413371	ENSG00000225746.13	1.96154
intron_14_100944872_100947034	0.0498162	Brain_Hypothalamus	0.84531	MIR493HG	intron_14_101411209_101413371	ENSG00000258399.8	1.96154
intron_14_100944925_100947034	0.0498162	Brain_Hypothalamus	0.84531	MEG8	intron_14_101411262_101413371	ENSG00000225746.13	-1.96154
intron_14_100944925_100947034	0.0498162	Brain_Hypothalamus	0.84531	MIR493HG	intron_14_101411262_101413371	ENSG00000258399.8	-1.96154
intron_14_102226408_102232535	0.0552218	Brain_Hypothalamus	0.84531	MOK	intron_14_102692745_102698872	ENSG00000080823.23	-1.91713
intron_14_103571820_103574107	0.052625	Brain_Hypothalamus	0.84531	COA8	intron_14_104038157_104040444	ENSG00000256053.9	1.93799
intron_14_103571820_103574107	0.052625	Brain_Hypothalamus	0.84531	ENSG00000256500	intron_14_104038157_104040444	ENSG00000256500.6	1.93799
intron_14_20448811_20448964	0.0565886	Brain_Hypothalamus	0.84531	OSGEP	intron_14_20916970_20917123	ENSG00000092094.11	-1.90647
intron_14_22906368_22909483	0.0545561	Brain_Hypothalamus	0.84531	RBM23	intron_14_23375577_23378692	ENSG00000100461.18	1.92239
intron_14_22947731_22950314	0.053896	Brain_Hypothalamus	0.84531	HAUS4	intron_14_23416940_23419523	ENSG00000092036.19	-1.92767
intron_14_22950410_22951555	0.0530754	Brain_Hypothalamus	0.84531	HAUS4	intron_14_23419619_23420764	ENSG00000092036.19	1.93431
intron_14_23513334_23514236	0.0572644	Brain_Hypothalamus	0.84531	ZFHX2-AS1	intron_14_23982543_23983445	ENSG00000157306.14	1.90129
intron_14_59460592_59460972	0.0559263	Brain_Hypothalamus	0.84531	L3HYPDH	intron_14_59927310_59927690	ENSG00000126790.12	-1.91161
intron_14_77899258_77907803	0.0578285	Brain_Hypothalamus	0.84531	ADCK1	intron_14_78365601_78374146	ENSG00000063761.16	-1.897
intron_14_77907919_77924457	0.0565548	Brain_Hypothalamus	0.84531	ADCK1	intron_14_78374262_78390800	ENSG00000063761.16	1.90674
intron_14_92704707_92706483	0.048814	Brain_Hypothalamus	0.84531	LGMN	intron_14_93171052_93172828	ENSG00000100600.15	1.97021
intron_14_94100771_94101814	0.0541629	Brain_Hypothalamus	0.84531	IFI27L1	intron_14_94567117_94568160	ENSG00000165948.11	-1.92553
intron_14_99517183_99522133	0.0520617	Brain_Hypothalamus	0.84531	CCDC85C	intron_14_99983520_99988470	ENSG00000205476.9	1.94262
intron_15_101651773_101652271	0.0472917	Brain_Hypothalamus	0.84531	TM2D3	intron_15_102191976_102192474	ENSG00000184277.13	-1.98368
intron_15_101686062_101699331	0.052914	Brain_Hypothalamus	0.84531	TARS3	intron_15_102226265_102239534	ENSG00000185418.16	1.93562
intron_15_101686062_101701086	0.052914	Brain_Hypothalamus	0.84531	TARS3	intron_15_102226265_102241289	ENSG00000185418.16	1.93562
intron_15_50424514_50432338	0.0555525	Brain_Hypothalamus	0.84531	USP8	intron_15_50716711_50724535	ENSG00000138592.14	-1.91453
intron_15_72580991_72582075	0.0514014	Brain_Hypothalamus	0.84531	ARIH1	intron_15_72873332_72874416	ENSG00000166233.15	1.94811
intron_15_85067204_85083556	0.0555271	Brain_Hypothalamus	0.84531	PDE8A	intron_15_85610435_85626787	ENSG00000073417.15	-1.91473
intron_15_89316827_89317376	0.0512061	Brain_Hypothalamus	0.84531	POLG	intron_15_89860058_89860607	ENSG00000140521.18	-1.94975
intron_15_89333913_89334673	0.0577211	Brain_Hypothalamus	0.84531	POLG	intron_15_89877144_89877904	ENSG00000140521.18	1.89781
intron_16_10761859_10767949	0.054916	Brain_Hypothalamus	0.84531	NUBP1	intron_16_10855716_10861806	ENSG00000103274.11	-1.91954
intron_16_1357832_1361743	0.0564771	Brain_Hypothalamus	0.84531	GNPTG	intron_16_1407833_1411744	ENSG00000090581.11	1.90734
intron_16_18339243_18339368	0.0495833	Brain_Hypothalamus	0.84531	PKD1P4	intron_16_18433100_18433225	ENSG00000205746.10	1.96354
intron_16_18379350_18379475	0.0495833	Brain_Hypothalamus	0.84531	PKD1P5	intron_16_18473207_18473332	ENSG00000254681.7	-1.96354
intron_16_1990201_1991974	0.0502202	Brain_Hypothalamus	0.84531	SYNGR3	intron_16_2040202_2041975	ENSG00000127561.16	-1.95808
intron_16_2032917_2035391	0.0522407	Brain_Hypothalamus	0.84531	SLC9A3R2	intron_16_2082918_2085392	ENSG00000065054.14	-1.94115
intron_16_2033426_2036324	0.0551341	Brain_Hypothalamus	0.84531	SLC9A3R2	intron_16_2083427_2086325	ENSG00000065054.14	1.91782
intron_16_50325883_50326284	0.0565072	Brain_Hypothalamus	0.84531	BRD7	intron_16_50359794_50360195	ENSG00000166164.16	-1.9071
intron_16_63800_64699	0.0497651	Brain_Hypothalamus	0.84531	RHBDF1	intron_16_113798_114697	ENSG00000007384.15	-1.96198
intron_16_68356215_68356701	0.0551765	Brain_Hypothalamus	0.84531	PRMT7	intron_16_68390118_68390604	ENSG00000132600.18	1.91748
intron_16_78164289_78386860	0.053377	Brain_Hypothalamus	0.84531	WWOX	intron_16_78198186_78420757	ENSG00000186153.18	-1.93186
intron_16_84159211_84159675	0.0552246	Brain_Hypothalamus	0.84531	DNAAF1	intron_16_84192816_84193280	ENSG00000154099.18	1.91711
intron_17_15993778_15999506	0.0504411	Brain_Hypothalamus	0.84531	ZSWIM7	intron_17_15897092_15902820	ENSG00000214941.8	1.9562
intron_17_15993778_15999519	0.0504411	Brain_Hypothalamus	0.84531	ZSWIM7	intron_17_15897092_15902833	ENSG00000214941.8	-1.9562
intron_17_15993778_15999660	0.0504411	Brain_Hypothalamus	0.84531	ZSWIM7	intron_17_15897092_15902974	ENSG00000214941.8	1.9562
intron_17_16006568_16025017	0.0577211	Brain_Hypothalamus	0.84531	TTC19	intron_17_15909882_15928331	ENSG00000011295.16	1.89781
intron_17_18100435_18100569	0.0536592	Brain_Hypothalamus	0.84531	DRG2	intron_17_18003749_18003883	ENSG00000108591.10	1.92958
intron_17_18100659_18101493	0.0536592	Brain_Hypothalamus	0.84531	DRG2	intron_17_18003973_18004807	ENSG00000108591.10	-1.92958
intron_17_36496406_36498266	0.0564169	Brain_Hypothalamus	0.84531	MYO19	intron_17_34852250_34854110	ENSG00000278259.5	-1.9078
intron_17_39905985_39906111	0.0474298	Brain_Hypothalamus	0.84531	GSDMB	intron_17_38062238_38062364	ENSG00000073605.19	-1.98244
intron_17_39909042_39909756	0.0471362	Brain_Hypothalamus	0.84531	GSDMB	intron_17_38065295_38066009	ENSG00000073605.19	-1.98507
intron_17_40169662_40170447	0.0566482	Brain_Hypothalamus	0.84531	CASC3	intron_17_38325915_38326700	ENSG00000108349.17	1.90602
intron_17_41825657_41828790	0.0552073	Brain_Hypothalamus	0.84531	NT5C3B	intron_17_39981909_39985042	ENSG00000141698.17	-1.91724
intron_17_41828952_41830801	0.0517957	Brain_Hypothalamus	0.84531	NT5C3B	intron_17_39985204_39987053	ENSG00000141698.17	-1.94483
intron_17_47694194_47696079	0.0577211	Brain_Hypothalamus	0.84531	TBKBP1	intron_17_45771560_45773445	ENSG00000198933.10	1.89781
intron_17_47694663_47696079	0.0577211	Brain_Hypothalamus	0.84531	TBKBP1	intron_17_45772029_45773445	ENSG00000198933.10	-1.89781
intron_17_47942051_47943306	0.0531313	Brain_Hypothalamus	0.84531	PNPO	intron_17_46019417_46020672	ENSG00000108439.11	-1.93385
intron_17_50975901_50977108	0.0539787	Brain_Hypothalamus	0.84531	SPAG9	intron_17_49053262_49054469	ENSG00000008294.22	-1.92701
intron_17_64781039_64781434	0.0472997	Brain_Hypothalamus	0.84531	ARHGAP27P1-BPTFP1-KPNA2P3	intron_17_62777157_62777552	ENSG00000215769.8	1.98361
intron_17_64781039_64781434	0.0472997	Brain_Hypothalamus	0.84531	ENSG00000291117	intron_17_62777157_62777552	ENSG00000291117.1	1.98361
intron_17_7403689_7404000	0.0478388	Brain_Hypothalamus	0.84531	TMEM256-PLSCR3	intron_17_7307008_7307319	ENSG00000262481.5	-1.9788
intron_17_7403689_7404000	0.0478388	Brain_Hypothalamus	0.84531	TMEM256	intron_17_7307008_7307319	ENSG00000205544.4	-1.9788
intron_17_75703705_75703808	0.0481404	Brain_Hypothalamus	0.84531	SAP30BP	intron_17_73699785_73699888	ENSG00000161526.15	-1.97613
intron_17_76276767_76277163	0.0469964	Brain_Hypothalamus	0.84531	QRICH2	intron_17_74272848_74273244	ENSG00000129646.16	-1.98633
intron_17_78820012_78820991	0.0469854	Brain_Hypothalamus	0.84531	USP36	intron_17_76816094_76817073	ENSG00000055483.20	1.98643
intron_17_79077864_79080207	0.0572966	Brain_Hypothalamus	0.84531	ENGASE	intron_17_77073946_77076289	ENSG00000167280.17	1.90104
intron_17_80220496_80220916	0.0547489	Brain_Hypothalamus	0.84531	SLC26A11	intron_17_78194295_78194715	ENSG00000181045.15	-1.92086
intron_17_81665584_81666277	0.0485361	Brain_Hypothalamus	0.84531	OXLD1	intron_17_79632614_79633307	ENSG00000204237.5	1.97264
intron_18_8247919_8253227	0.0480178	Brain_Hypothalamus	0.84531	PTPRM	intron_18_8247917_8253225	ENSG00000173482.17	1.97721
intron_19_10602561_10626253	0.0485556	Brain_Hypothalamus	0.84531	SLC44A2	intron_19_10713237_10736929	ENSG00000129353.15	-1.97247
intron_19_1109598_1109683	0.0574724	Brain_Hypothalamus	0.84531	SBNO2	intron_19_1109597_1109682	ENSG00000064932.16	-1.8997
intron_19_20645448_20645684	0.0488581	Brain_Hypothalamus	0.84531	ZNF626	intron_19_20828254_20828490	ENSG00000188171.17	1.96983
intron_19_40265351_40282217	0.0493544	Brain_Hypothalamus	0.84531	AKT2	intron_19_40771258_40788124	ENSG00000105221.18	-1.96552
intron_19_41956934_41958286	0.0499958	Brain_Hypothalamus	0.84531	ENSG00000285505	intron_19_42461086_42462438	ENSG00000285505.1	-1.96
intron_19_41956934_41958286	0.0499958	Brain_Hypothalamus	0.84531	RABAC1	intron_19_42461086_42462438	ENSG00000105404.11	-1.96
intron_19_4357585_4357951	0.0467209	Brain_Hypothalamus	0.84531	MPND	intron_19_4357582_4357948	ENSG00000008382.16	-1.98882
intron_19_44657910_44661292	0.0527323	Brain_Hypothalamus	0.84531	PVR	intron_19_45161178_45164559	ENSG00000073008.16	1.93711
intron_19_45057882_45059268	0.0554514	Brain_Hypothalamus	0.84531	CLASRP	intron_19_45561140_45562526	ENSG00000104859.15	1.91532
intron_19_45057898_45059268	0.0554514	Brain_Hypothalamus	0.84531	CLASRP	intron_19_45561156_45562526	ENSG00000104859.15	-1.91532
intron_19_45069248_45069944	0.0556842	Brain_Hypothalamus	0.84531	CLASRP	intron_19_45572506_45573202	ENSG00000104859.15	1.9135
intron_19_45069248_45070022	0.0556842	Brain_Hypothalamus	0.84531	CLASRP	intron_19_45572506_45573280	ENSG00000104859.15	-1.9135
intron_19_48854264_48858860	0.0540065	Brain_Hypothalamus	0.84531	PLEKHA4	intron_19_49357521_49362117	ENSG00000105559.13	-1.92678
intron_19_55342046_55342215	0.0547438	Brain_Hypothalamus	0.84531	KMT5C	intron_19_55853414_55853583	ENSG00000133247.14	-1.9209
intron_19_55342046_55342742	0.0547438	Brain_Hypothalamus	0.84531	KMT5C	intron_19_55853414_55854110	ENSG00000133247.14	-1.9209
intron_19_57999896_58000683	0.0569604	Brain_Hypothalamus	0.84531	ZNF606	intron_19_58511264_58512051	ENSG00000166704.13	-1.90361
intron_19_6454717_6455952	0.0517295	Brain_Hypothalamus	0.84531	SLC25A23	intron_19_6454728_6455963	ENSG00000125648.15	-1.94538
intron_19_9971258_9972919	0.0558238	Brain_Hypothalamus	0.84531	COL5A3	intron_19_10081934_10083595	ENSG00000080573.7	1.91241
intron_1_109200900_109202913	0.053017	Brain_Hypothalamus	0.84531	ELAPOR1	intron_1_109743522_109745535	ENSG00000116299.17	1.93478
intron_1_109620278_109625662	0.0512625	Brain_Hypothalamus	0.84531	AMPD2	intron_1_110162900_110168284	ENSG00000116337.20	-1.94928
intron_1_111477078_111477983	0.0556343	Brain_Hypothalamus	0.84531	C1orf162	intron_1_112019700_112020605	ENSG00000143110.12	1.91389
intron_1_111477428_111477726	0.0556343	Brain_Hypothalamus	0.84531	C1orf162	intron_1_112020050_112020348	ENSG00000143110.12	-1.91389
intron_1_12202171_12206740	0.0491934	Brain_Hypothalamus	0.84531	TNFRSF1B	intron_1_12262228_12266797	ENSG00000028137.19	-1.96691
intron_1_149971251_149977426	0.0522791	Brain_Hypothalamus	0.84531	OTUD7B	intron_1_149943179_149949361	ENSG00000264522.6	1.94083
intron_1_150625808_150626479	0.0511985	Brain_Hypothalamus	0.84531	ENSA	intron_1_150598284_150598955	ENSG00000143420.19	-1.94981
intron_1_150625808_150627467	0.057585	Brain_Hypothalamus	0.84531	ENSA	intron_1_150598284_150599943	ENSG00000143420.19	1.89884
intron_1_151135309_151135591	0.055832	Brain_Hypothalamus	0.84531	SEMA6C	intron_1_151107785_151108067	ENSG00000143434.17	1.91234
intron_1_151369189_151369442	0.0502879	Brain_Hypothalamus	0.84531	SELENBP1	intron_1_151341665_151341918	ENSG00000143416.21	1.95751
intron_1_155054506_155055787	0.0475264	Brain_Hypothalamus	0.84531	ADAM15	intron_1_155026982_155028263	ENSG00000143537.14	-1.98158
intron_1_156244911_156245142	0.0555982	Brain_Hypothalamus	0.84531	PAQR6	intron_1_156214702_156214933	ENSG00000160781.17	1.91417
intron_1_161506007_161506334	0.053382	Brain_Hypothalamus	0.84531	FCGR2A	intron_1_161475797_161476124	ENSG00000143226.16	-1.93182
intron_1_161506007_161506337	0.053382	Brain_Hypothalamus	0.84531	FCGR2A	intron_1_161475797_161476127	ENSG00000143226.16	1.93182
intron_1_161506591_161509820	0.0480108	Brain_Hypothalamus	0.84531	FCGR2A	intron_1_161476381_161479610	ENSG00000143226.16	-1.97727
intron_1_161510074_161510834	0.0485266	Brain_Hypothalamus	0.84531	FCGR2A	intron_1_161479864_161480624	ENSG00000143226.16	1.97273
intron_1_182792286_182794356	0.0471677	Brain_Hypothalamus	0.84531	NPL	intron_1_182761421_182763491	ENSG00000135838.14	1.98479
intron_1_183973750_183975097	0.0543855	Brain_Hypothalamus	0.84531	COLGALT2	intron_1_183942884_183944231	ENSG00000198756.12	-1.92375
intron_1_203076076_203076341	0.0569178	Brain_Hypothalamus	0.84531	PPFIA4	intron_1_203045204_203045469	ENSG00000143847.16	-1.90394
intron_1_212766273_212782372	0.053901	Brain_Hypothalamus	0.84531	NSL1	intron_1_212939615_212955714	ENSG00000117697.15	1.92763
intron_1_220025258_220030386	0.0525149	Brain_Hypothalamus	0.84531	EPRS1	intron_1_220198600_220203728	ENSG00000136628.18	-1.93889
intron_1_222658823_222659453	0.0577704	Brain_Hypothalamus	0.84531	MIA3	intron_1_222832165_222832795	ENSG00000154305.18	1.89744
intron_1_26280932_26281058	0.0529594	Brain_Hypothalamus	0.84531	SH3BGRL3	intron_1_26607423_26607549	ENSG00000142669.15	1.93525
intron_1_28508905_28516725	0.0554883	Brain_Hypothalamus	0.84531	RCC1	intron_1_28835417_28843237	ENSG00000180198.17	1.91503
intron_1_31576595_31579204	0.0551512	Brain_Hypothalamus	0.84531	TINAGL1	intron_1_32042196_32044805	ENSG00000142910.16	-1.91768
intron_1_36422896_36423363	0.0535173	Brain_Hypothalamus	0.84531	OSCP1	intron_1_36888497_36888964	ENSG00000116885.18	-1.93072
intron_1_3743190_3745607	0.0537187	Brain_Hypothalamus	0.84531	TP73-AS1	intron_1_3659754_3662171	ENSG00000227372.12	-1.9291
intron_1_37689883_37690334	0.0546452	Brain_Hypothalamus	0.84531	C1orf109	intron_1_38155555_38156006	ENSG00000116922.15	1.92169
intron_1_40092507_40097115	0.0553487	Brain_Hypothalamus	0.84531	PPT1	intron_1_40558179_40562787	ENSG00000131238.18	1.91613
intron_1_43997739_43997855	0.0528137	Brain_Hypothalamus	0.84531	SLC6A9	intron_1_44463411_44463527	ENSG00000196517.13	-1.93644
intron_1_53888986_53889244	0.0503883	Brain_Hypothalamus	0.84531	YIPF1	intron_1_54354659_54354917	ENSG00000058799.15	1.95665
intron_1_54981080_54986097	0.0566178	Brain_Hypothalamus	0.84531	TMEM61	intron_1_55446753_55451770	ENSG00000143001.5	1.90625
intron_1_61683546_61686792	0.0469304	Brain_Hypothalamus	0.84531	TM2D1	intron_1_62149218_62152464	ENSG00000162604.12	1.98693
intron_1_68194227_68232194	0.0472278	Brain_Hypothalamus	0.84531	WLS	intron_1_68659910_68697877	ENSG00000116729.14	1.98425
intron_1_74730420_74732956	0.0508266	Brain_Hypothalamus	0.84531	CRYZ	intron_1_75196104_75198640	ENSG00000116791.14	-1.95294
intron_1_74733418_74736542	0.0481015	Brain_Hypothalamus	0.84531	TYW3	intron_1_75199102_75202226	ENSG00000162623.16	-1.97647
intron_1_98661911_98684885	0.0470125	Brain_Hypothalamus	0.84531	SNX7	intron_1_99127467_99150441	ENSG00000162627.17	-1.98619
intron_20_1312762_1313340	0.0518887	Brain_Hypothalamus	0.84531	SDCBP2	intron_20_1293406_1293984	ENSG00000125775.15	1.94406
intron_20_35382025_35394092	0.0487222	Brain_Hypothalamus	0.84531	UQCC1	intron_20_33969828_33981895	ENSG00000101019.22	-1.97101
intron_20_37199225_37200447	0.0484986	Brain_Hypothalamus	0.84531	RPN2	intron_20_35827628_35828850	ENSG00000118705.18	1.97297
intron_20_37694152_37732879	0.0512516	Brain_Hypothalamus	0.84531	CTNNBL1	intron_20_36322554_36361281	ENSG00000132792.19	-1.94937
intron_20_3854741_3857635	0.049497	Brain_Hypothalamus	0.84531	MAVS	intron_20_3835388_3838282	ENSG00000088888.18	1.96429
intron_20_4801062_4822329	0.051452	Brain_Hypothalamus	0.84531	RASSF2	intron_20_4781708_4802975	ENSG00000101265.16	-1.94769
intron_20_4822403_4823557	0.051452	Brain_Hypothalamus	0.84531	RASSF2	intron_20_4803049_4804203	ENSG00000101265.16	1.94769
intron_21_17604276_17604860	0.0535056	Brain_Hypothalamus	0.84531	BTG3	intron_21_18976594_18977178	ENSG00000154640.15	1.93082
intron_21_36320303_36333646	0.0533187	Brain_Hypothalamus	0.84531	MORC3	intron_21_37692601_37705944	ENSG00000159256.13	1.93233
intron_22_16647785_16648527	0.0485196	Brain_Hypothalamus	0.84531	TPTEP1	intron_22_17128675_17129417	ENSG00000290418.1	1.97279
intron_22_22298211_22303224	0.0568834	Brain_Hypothalamus	0.84531	ENSG00000286129	intron_22_22652576_22657589	ENSG00000286129.1	1.90421
intron_22_38336706_38361399	0.0567459	Brain_Hypothalamus	0.84531	TPTEP2-CSNK1E	intron_22_38732711_38757404	ENSG00000283900.1	-1.90526
intron_22_41146816_41147837	0.056645	Brain_Hypothalamus	0.84531	EP300	intron_22_41542820_41543841	ENSG00000100393.15	-1.90604
intron_22_41952421_41957672	0.0523351	Brain_Hypothalamus	0.84531	SMIM45	intron_22_42348425_42353676	ENSG00000205704.8	1.94037
intron_22_45134797_45138824	0.0510512	Brain_Hypothalamus	0.84531	NUP50-DT	intron_22_45530678_45534705	ENSG00000226328.8	1.95105
intron_22_45168246_45171600	0.0476034	Brain_Hypothalamus	0.84531	NUP50	intron_22_45564127_45567481	ENSG00000093000.19	1.98089
intron_22_45328063_45330603	0.0565343	Brain_Hypothalamus	0.84531	FAM118A	intron_22_45723944_45726484	ENSG00000100376.12	-1.90689
intron_22_50261296_50261385	0.0480553	Brain_Hypothalamus	0.84531	MAPK12	intron_22_50699725_50699814	ENSG00000188130.14	1.97688
intron_2_111197194_111344061	0.0465212	Brain_Hypothalamus	0.84531	MIR4435-2HG	intron_2_111954771_112101638	ENSG00000172965.17	-1.99063
intron_2_127272961_127279173	0.0468627	Brain_Hypothalamus	0.84531	ERCC3	intron_2_128030537_128036749	ENSG00000163161.14	-1.98754
intron_2_169546704_169555124	0.053769	Brain_Hypothalamus	0.84531	FASTKD1	intron_2_170403214_170411634	ENSG00000138399.18	1.92869
intron_2_169815528_169819561	0.0496505	Brain_Hypothalamus	0.84531	METTL5	intron_2_170672038_170676071	ENSG00000138382.15	1.96296
intron_2_177222632_177232392	0.0493367	Brain_Hypothalamus	0.84531	NFE2L2	intron_2_178087360_178097120	ENSG00000116044.17	1.96567
intron_2_196989649_196993583	0.0546325	Brain_Hypothalamus	0.84531	ANKRD44	intron_2_197854373_197858307	ENSG00000065413.20	1.92179
intron_2_196990927_196993583	0.0546325	Brain_Hypothalamus	0.84531	ANKRD44	intron_2_197855651_197858307	ENSG00000065413.20	-1.92179
intron_2_201140439_201141374	0.0491381	Brain_Hypothalamus	0.84531	CFLAR	intron_2_202005162_202006097	ENSG00000003402.21	-1.96739
intron_2_201145432_201149003	0.0543655	Brain_Hypothalamus	0.84531	CFLAR	intron_2_202010155_202013726	ENSG00000003402.21	1.92391
intron_2_213310177_213317219	0.0482681	Brain_Hypothalamus	0.84531	SPAG16	intron_2_214174901_214181943	ENSG00000144451.20	-1.975
intron_2_241468377_241475857	0.0493774	Brain_Hypothalamus	0.84531	FARP2	intron_2_242407792_242415272	ENSG00000006607.14	-1.96532
intron_2_3465695_3477695	0.0499264	Brain_Hypothalamus	0.84531	TRAPPC12	intron_2_3469466_3481466	ENSG00000171853.16	1.96059
intron_2_39744478_39755295	0.0550756	Brain_Hypothalamus	0.84531	THUMPD2	intron_2_39971618_39982435	ENSG00000138050.15	1.91828
intron_2_39755409_39755889	0.0577408	Brain_Hypothalamus	0.84531	THUMPD2	intron_2_39982549_39983029	ENSG00000138050.15	-1.89766
intron_2_65072980_65074282	0.0467485	Brain_Hypothalamus	0.84531	CEP68	intron_2_65300114_65301416	ENSG00000011523.15	-1.98857
intron_2_65344896_65431962	0.0525951	Brain_Hypothalamus	0.84531	SPRED2	intron_2_65572030_65659096	ENSG00000198369.10	-1.93823
intron_2_6863578_6865022	0.0496683	Brain_Hypothalamus	0.84531	CMPK2	intron_2_7003709_7005153	ENSG00000134326.12	1.96281
intron_2_72945099_72961131	0.0499958	Brain_Hypothalamus	0.84531	SFXN5	intron_2_73172228_73188260	ENSG00000144040.13	1.96
intron_2_73218969_73220051	0.0484403	Brain_Hypothalamus	0.84531	SMYD5	intron_2_73446097_73447179	ENSG00000135632.12	-1.97348
intron_2_85362260_85368686	0.0541018	Brain_Hypothalamus	0.84531	ELMOD3	intron_2_85589383_85595809	ENSG00000115459.18	1.92602
intron_2_85363166_85368686	0.0541018	Brain_Hypothalamus	0.84531	ELMOD3	intron_2_85590289_85595809	ENSG00000115459.18	-1.92602
intron_3_124738239_124740024	0.0495877	Brain_Hypothalamus	0.84531	UMPS	intron_3_124457086_124458871	ENSG00000114491.14	1.9635
intron_3_126112880_126118005	0.0566943	Brain_Hypothalamus	0.84531	ALDH1L1	intron_3_125831723_125836848	ENSG00000144908.14	1.90566
intron_3_129514554_129515488	0.048247	Brain_Hypothalamus	0.84531	IFT122	intron_3_129233397_129234331	ENSG00000163913.14	1.97519
intron_3_157157083_157158866	0.056811	Brain_Hypothalamus	0.84531	CCNL1	intron_3_156874872_156876655	ENSG00000163660.12	-1.90476
intron_3_16271071_16271659	0.0568669	Brain_Hypothalamus	0.84531	OXNAD1	intron_3_16312578_16313166	ENSG00000154814.14	-1.90433
intron_3_16271722_16272145	0.0571023	Brain_Hypothalamus	0.84531	OXNAD1	intron_3_16313229_16313652	ENSG00000154814.14	-1.90253
intron_3_49684884_49685012	0.0513994	Brain_Hypothalamus	0.84531	MST1	intron_3_49722317_49722445	ENSG00000173531.16	1.94813
intron_3_49684955_49685262	0.0513994	Brain_Hypothalamus	0.84531	MST1	intron_3_49722388_49722695	ENSG00000173531.16	1.94813
intron_3_71710484_71725192	0.0496705	Brain_Hypothalamus	0.84531	EIF4E3	intron_3_71759635_71774343	ENSG00000163412.13	-1.96279
intron_3_71710484_71725192	0.0496705	Brain_Hypothalamus	0.84531	ENSG00000285708	intron_3_71759635_71774343	ENSG00000285708.1	-1.96279
intron_3_71710484_71728476	0.0496705	Brain_Hypothalamus	0.84531	EIF4E3	intron_3_71759635_71777627	ENSG00000163412.13	-1.96279
intron_3_71710484_71728476	0.0496705	Brain_Hypothalamus	0.84531	ENSG00000285708	intron_3_71759635_71777627	ENSG00000285708.1	-1.96279
intron_4_107694006_107701171	0.0513068	Brain_Hypothalamus	0.84531	PAPSS1	intron_4_108615162_108622327	ENSG00000138801.9	-1.94891
intron_4_107701285_107720120	0.0470998	Brain_Hypothalamus	0.84531	PAPSS1	intron_4_108622441_108641276	ENSG00000138801.9	1.9854
intron_4_109513856_109516528	0.0479608	Brain_Hypothalamus	0.84531	SEC24B	intron_4_110435012_110437684	ENSG00000138802.11	-1.97772
intron_4_15473255_15475915	0.0554297	Brain_Hypothalamus	0.84531	CC2D2A	intron_4_15474879_15477539	ENSG00000048342.18	1.91549
intron_4_158870469_158891446	0.0477972	Brain_Hypothalamus	0.84531	FNIP2	intron_4_159791621_159812598	ENSG00000052795.13	-1.97917
intron_4_169508331_169508769	0.0544511	Brain_Hypothalamus	0.84531	NEK1	intron_4_170429482_170429920	ENSG00000137601.18	-1.92323
intron_4_169508331_169537809	0.0564558	Brain_Hypothalamus	0.84531	NEK1	intron_4_170429482_170458960	ENSG00000137601.18	1.9075
intron_4_427119_435770	0.0503669	Brain_Hypothalamus	0.84531	ZNF721	intron_4_420908_429559	ENSG00000182903.16	1.95683
intron_4_435879_437446	0.0495267	Brain_Hypothalamus	0.84531	ZNF721	intron_4_429668_431235	ENSG00000182903.16	1.96403
intron_4_5017179_5019293	0.0540757	Brain_Hypothalamus	0.84531	CYTL1	intron_4_5018906_5021020	ENSG00000170891.11	-1.92623
intron_4_99892034_99894335	0.0535924	Brain_Hypothalamus	0.84531	LAMTOR3	intron_4_100813191_100815492	ENSG00000109270.13	1.93012
intron_5_115840612_115840818	0.0490127	Brain_Hypothalamus	0.84531	ATG12	intron_5_115176309_115176515	ENSG00000145782.13	-1.96848
intron_5_181261384_181271573	0.0489521	Brain_Hypothalamus	0.84531	TRIM52-AS1	intron_5_180688385_180698574	ENSG00000248275.3	-1.96901
intron_5_34911812_34913470	0.0525356	Brain_Hypothalamus	0.84531	RAD1	intron_5_34911917_34913575	ENSG00000113456.20	1.93872
intron_5_43015150_43067087	0.0567658	Brain_Hypothalamus	0.84531	ANXA2R-OT1	intron_5_43015252_43067189	ENSG00000177738.6	-1.90511
intron_5_60945428_61073125	0.0547616	Brain_Hypothalamus	0.84531	NDUFAF2	intron_5_60241255_60368952	ENSG00000164182.12	1.92076
intron_5_81257000_81257733	0.0559064	Brain_Hypothalamus	0.84531	CKMT2	intron_5_80552819_80553552	ENSG00000131730.16	1.91176
intron_5_98929311_98961443	0.0546878	Brain_Hypothalamus	0.84531	CHD1-DT	intron_5_98265015_98297147	ENSG00000248489.4	-1.92135
intron_6_122781194_122783717	0.0565886	Brain_Hypothalamus	0.84531	FABP7	intron_6_123102339_123104862	ENSG00000164434.12	1.90647
intron_6_132770939_132771036	0.0483916	Brain_Hypothalamus	0.84531	SLC18B1	intron_6_133092078_133092175	ENSG00000146409.12	1.97391
intron_6_132772206_132772993	0.0469272	Brain_Hypothalamus	0.84531	SLC18B1	intron_6_133093345_133094132	ENSG00000146409.12	1.98696
intron_6_132784089_132787434	0.0498942	Brain_Hypothalamus	0.84531	SLC18B1	intron_6_133105228_133108573	ENSG00000146409.12	1.96087
intron_6_170395579_170404550	0.0575949	Brain_Hypothalamus	0.84531	FAM120B	intron_6_170704667_170713638	ENSG00000112584.14	-1.89877
intron_6_20534574_20535351	0.0562214	Brain_Hypothalamus	0.84531	CDKAL1	intron_6_20534805_20535582	ENSG00000145996.11	-1.90932
intron_6_22174062_22191567	0.0469939	Brain_Hypothalamus	0.84531	CASC15	intron_6_22174291_22191796	ENSG00000272168.10	-1.98635
intron_6_30199153_30213305	0.0561035	Brain_Hypothalamus	0.84531	TRIM26	intron_6_30166930_30181082	ENSG00000234127.9	1.91023
intron_6_42965789_42966044	0.0465836	Brain_Hypothalamus	0.84531	PEX6	intron_6_42933527_42933782	ENSG00000124587.14	-1.99007
intron_6_53276256_53291776	0.0485772	Brain_Hypothalamus	0.84531	ELOVL5	intron_6_53141054_53156574	ENSG00000012660.14	1.97228
intron_6_70274772_70280812	0.0565804	Brain_Hypothalamus	0.84531	COL9A1	intron_6_70984475_70990515	ENSG00000112280.18	1.90654
intron_7_128810366_128811800	0.0575136	Brain_Hypothalamus	0.84531	CCDC136	intron_7_128450420_128451854	ENSG00000128596.17	1.89939
intron_7_135672806_135688904	0.0572147	Brain_Hypothalamus	0.84531	STMP1	intron_7_135357554_135373652	ENSG00000243317.8	-1.90167
intron_7_151491014_151498089	0.0540456	Brain_Hypothalamus	0.84531	RHEB	intron_7_151188100_151195175	ENSG00000106615.10	-1.92647
intron_7_30362456_30366035	0.0577254	Brain_Hypothalamus	0.84531	ENSG00000281593	intron_7_30402072_30405651	ENSG00000281593.1	-1.89778
intron_7_30362456_30366035	0.0577254	Brain_Hypothalamus	0.84531	ZNRF2	intron_7_30402072_30405651	ENSG00000180233.11	-1.89778
intron_7_64893897_64897348	0.0569552	Brain_Hypothalamus	0.84531	ZNF273	intron_7_64354275_64357726	ENSG00000198039.12	-1.90365
intron_7_64918292_64927654	0.0565236	Brain_Hypothalamus	0.84531	ZNF273	intron_7_64378670_64388032	ENSG00000198039.12	-1.90698
intron_7_6577498_6578566	0.0492745	Brain_Hypothalamus	0.84531	ZDHHC4	intron_7_6617129_6618197	ENSG00000136247.15	1.96621
intron_7_6577720_6578566	0.049937	Brain_Hypothalamus	0.84531	ZDHHC4	intron_7_6617351_6618197	ENSG00000136247.15	-1.9605
intron_7_73576701_73578420	0.0550351	Brain_Hypothalamus	0.84531	TBL2	intron_7_72991031_72992750	ENSG00000106638.18	-1.9186
intron_7_926644_935375	0.0553084	Brain_Hypothalamus	0.84531	ADAP1	intron_7_966280_975011	ENSG00000105963.15	-1.91645
intron_7_926644_935375	0.0553084	Brain_Hypothalamus	0.84531	COX19	intron_7_966280_975011	ENSG00000240230.6	-1.91645
intron_7_96185011_96189294	0.0477017	Brain_Hypothalamus	0.84531	SLC25A13	intron_7_95814323_95818606	ENSG00000004864.14	1.98002
intron_7_97022369_97024269	0.0484712	Brain_Hypothalamus	0.84531	DLX5	intron_7_96651681_96653581	ENSG00000105880.7	-1.97321
intron_7_99458355_99459147	0.0548297	Brain_Hypothalamus	0.84531	ATP5MF	intron_7_99055978_99056770	ENSG00000241468.8	-1.92022
intron_8_141141324_141144148	0.0473944	Brain_Hypothalamus	0.84531	DENND3	intron_8_142151423_142154247	ENSG00000105339.11	-1.98276
intron_8_143807013_143808609	0.0486594	Brain_Hypothalamus	0.84531	SCRIB	intron_8_144889183_144890779	ENSG00000180900.20	1.97156
intron_8_143835730_143835967	0.054017	Brain_Hypothalamus	0.84531	NRBP2	intron_8_144917900_144918137	ENSG00000185189.18	-1.9267
intron_8_143835875_143835967	0.054017	Brain_Hypothalamus	0.84531	NRBP2	intron_8_144918045_144918137	ENSG00000185189.18	1.9267
intron_8_144359065_144359184	0.0470998	Brain_Hypothalamus	0.84531	SLC52A2	intron_8_145582725_145582844	ENSG00000185803.12	-1.9854
intron_8_144359423_144360115	0.0470998	Brain_Hypothalamus	0.84531	SLC52A2	intron_8_145583083_145583775	ENSG00000185803.12	-1.9854
intron_8_18085485_18086883	0.0572662	Brain_Hypothalamus	0.84531	ASAH1-AS1	intron_8_17942994_17944392	ENSG00000245281.9	-1.90127
intron_8_26338987_26339903	0.0467882	Brain_Hypothalamus	0.84531	PPP2R2A	intron_8_26196503_26197419	ENSG00000221914.11	-1.98821
intron_8_42535335_42541538	0.0578202	Brain_Hypothalamus	0.84531	SLC20A2	intron_8_42390478_42396681	ENSG00000168575.10	-1.89706
intron_8_65724921_65726875	0.0548948	Brain_Hypothalamus	0.84531	PDE7A	intron_8_66637156_66639110	ENSG00000205268.11	-1.91971
intron_8_73978861_73979079	0.0578871	Brain_Hypothalamus	0.84531	TMEM70	intron_8_74891096_74891314	ENSG00000175606.11	-1.89655
intron_8_73978861_73981155	0.0578871	Brain_Hypothalamus	0.84531	TMEM70	intron_8_74891096_74893390	ENSG00000175606.11	1.89655
intron_8_73978875_73981155	0.0578871	Brain_Hypothalamus	0.84531	TMEM70	intron_8_74891110_74893390	ENSG00000175606.11	1.89655
intron_8_74351321_74360137	0.0556643	Brain_Hypothalamus	0.84531	GDAP1	intron_8_75263556_75272372	ENSG00000104381.14	-1.91365
intron_8_98194822_98195942	0.0541764	Brain_Hypothalamus	0.84531	NIPAL2	intron_8_99207050_99208170	ENSG00000104361.10	1.92542
intron_9_105721721_105722534	0.0525076	Brain_Hypothalamus	0.84531	TMEM38B	intron_9_108484002_108484815	ENSG00000095209.12	1.93895
intron_9_120874756_120877091	0.0568566	Brain_Hypothalamus	0.84531	PHF19	intron_9_123637034_123639369	ENSG00000119403.15	1.90441
intron_9_131519486_131521346	0.0528181	Brain_Hypothalamus	0.84531	POMT1	intron_9_134394873_134396733	ENSG00000130714.19	-1.9364
intron_9_136791424_136791626	0.0521614	Brain_Hypothalamus	0.84531	TMEM141	intron_9_139685876_139686078	ENSG00000244187.8	1.9418
intron_9_136792030_136792251	0.0521614	Brain_Hypothalamus	0.84531	ENSG00000272896	intron_9_139686482_139686703	ENSG00000272896.1	-1.9418
intron_9_136792030_136792251	0.0521614	Brain_Hypothalamus	0.84531	TMEM141	intron_9_139686482_139686703	ENSG00000244187.8	-1.9418
intron_9_5791282_5797817	0.0481637	Brain_Hypothalamus	0.84531	ERMP1	intron_9_5791282_5797817	ENSG00000099219.15	-1.97592
intron_9_5988545_6007195	0.0485842	Brain_Hypothalamus	0.84531	KIAA2026	intron_9_5988545_6007195	ENSG00000183354.12	-1.97222
intron_9_83678599_83679775	0.0511288	Brain_Hypothalamus	0.84531	UBQLN1	intron_9_86293514_86294690	ENSG00000135018.14	-1.9504
intron_9_92223429_92229001	0.0567764	Brain_Hypothalamus	0.84531	IARS1	intron_9_94985711_94991283	ENSG00000196305.19	-1.90503
intron_9_92223489_92229001	0.0567764	Brain_Hypothalamus	0.84531	IARS1	intron_9_94985771_94991283	ENSG00000196305.19	1.90503
intron_11_65716982_65718590	0.0581764	Artery_Aorta	0.84535	KAT5	intron_11_65484453_65486061	ENSG00000172977.13	-1.89437
intron_11_69054097_69057578	0.0581273	Artery_Aorta	0.84535	TPCN2	intron_11_68821565_68825046	ENSG00000162341.18	1.89474
intron_11_69054797_69055175	0.0581273	Artery_Aorta	0.84535	TPCN2	intron_11_68822265_68822643	ENSG00000162341.18	-1.89474
intron_11_73843367_73844807	0.0581338	Artery_Aorta	0.84535	MRPL48	intron_11_73554412_73555852	ENSG00000175581.14	1.89469
intron_15_41521147_41521738	0.0606673	smultixcan	0.84535	RPAP1	intron_15_41813345_41813936	ENSG00000103932.12	1.87591
intron_22_21049157_21052249	0.0606742	smultixcan	0.84535	LRRC74B	intron_22_21403446_21406538	ENSG00000187905.11	-1.87586
intron_16_89591058_89595367	0.0781592	Brain_Frontal_Cortex_BA9	0.845362	CPNE7	intron_16_89657466_89661775	ENSG00000178773.15	-1.76147
intron_18_24239382_24271622	0.0781295	Brain_Frontal_Cortex_BA9	0.845362	OSBPL1A	intron_18_21819346_21851586	ENSG00000141447.19	-1.76164
intron_11_112233233_112235849	0.0607037	smultixcan	0.845382	PTS	intron_11_112103956_112106572	ENSG00000150787.8	-1.87565
intron_17_42567655_42568470	0.0606953	smultixcan	0.845382	MLX	intron_17_40719673_40720488	ENSG00000108788.12	-1.12508
intron_3_139385200_139389548	0.0607037	smultixcan	0.845382	COPB2	intron_3_139104042_139108390	ENSG00000184432.11	-0.509228
intron_9_100252438_100252907	0.0607053	smultixcan	0.845382	INVS	intron_9_103014720_103015189	ENSG00000119509.13	-0.530872
intron_9_92223429_92229001	0.0567764	Skin_Not_Sun_Exposed_Suprapubic	0.8454	IARS1	intron_9_94985711_94991283	ENSG00000196305.19	-1.90503
intron_9_92223489_92229001	0.0567764	Skin_Not_Sun_Exposed_Suprapubic	0.8454	IARS1	intron_9_94985771_94991283	ENSG00000196305.19	1.90503
intron_21_44305417_44305800	0.0593201	Lung	0.845401	PFKL	intron_21_45725300_45725683	ENSG00000141959.17	1.88581
intron_10_4999277_5000550	0.042999	Minor_Salivary_Gland	0.845403	AKR1C2	intron_10_5041469_5042742	ENSG00000151632.18	2.02372
intron_11_12008608_12008870	0.0430579	Minor_Salivary_Gland	0.845403	DKK3	intron_11_12030155_12030417	ENSG00000050165.19	-2.02315
intron_11_12008608_12009172	0.0430579	Minor_Salivary_Gland	0.845403	DKK3	intron_11_12030155_12030719	ENSG00000050165.19	2.02315
intron_19_52374427_52383849	0.0429831	Minor_Salivary_Gland	0.845403	ZNF880	intron_19_52877680_52887102	ENSG00000221923.9	-2.02387
intron_3_64022523_64022643	0.0430468	Minor_Salivary_Gland	0.845403	PSMD6	intron_3_64008199_64008319	ENSG00000163636.11	2.02326
intron_3_64022523_64023275	0.0430468	Minor_Salivary_Gland	0.845403	PSMD6	intron_3_64008199_64008951	ENSG00000163636.11	-2.02326
intron_3_64022801_64023275	0.0430468	Minor_Salivary_Gland	0.845403	PSMD6	intron_3_64008477_64008951	ENSG00000163636.11	2.02326
intron_4_523913_527039	0.0429053	Minor_Salivary_Gland	0.845403	PIGG	intron_4_517702_520828	ENSG00000174227.16	-2.02463
intron_10_119105495_119107948	0.0625582	Esophagus_Muscularis	0.845408	DENND10	intron_10_120865007_120867460	ENSG00000119979.18	1.86232
intron_20_13808902_13814418	0.0630454	Brain_Amygdala	0.845417	NDUFAF5	intron_20_13789548_13795064	ENSG00000101247.18	1.85887
intron_21_46291462_46296162	0.0631114	Brain_Amygdala	0.845417	YBEY	intron_21_47711376_47716076	ENSG00000182362.14	1.85841
intron_8_42541705_42546469	0.0631469	Brain_Amygdala	0.845417	SMIM19	intron_8_42396848_42401612	ENSG00000176209.12	1.85816
intron_10_96215389_96216653	0.0607295	smultixcan	0.845418	BLNK	intron_10_97975145_97976409	ENSG00000095585.18	-2.14378
intron_3_62157224_62167971	0.0607286	smultixcan	0.845418	PTPRG	intron_3_62142898_62153645	ENSG00000144724.20	1.87547
intron_9_85660973_85669485	0.063829	Heart_Atrial_Appendage	0.845424	AGTPBP1	intron_9_88275888_88284400	ENSG00000135049.16	-1.85337
intron_10_70162759_70170413	0.0593461	Lung	0.845429	SAR1A	intron_10_71922515_71930169	ENSG00000079332.15	1.88562
intron_3_126150531_126153444	0.0632908	Uterus	0.845456	ALDH1L1	intron_3_125869374_125872287	ENSG00000144908.14	1.85714
intron_1_150968201_150968395	0.0638613	Heart_Atrial_Appendage	0.845461	CERS2	intron_1_150940677_150940871	ENSG00000143418.20	1.85315
intron_17_6590630_6594972	0.0402577	Prostate	0.84547	KIAA0753	intron_17_6493950_6498292	ENSG00000198920.11	2.0511
intron_19_19180761_19182573	0.0402577	Prostate	0.84547	BORCS8-MEF2B	intron_19_19291570_19293382	ENSG00000064489.23	2.0511
intron_19_19180761_19182573	0.0402577	Prostate	0.84547	BORCS8	intron_19_19291570_19293382	ENSG00000254901.8	2.0511
intron_19_19180761_19182573	0.0402577	Prostate	0.84547	MEF2B	intron_19_19291570_19293382	ENSG00000213999.17	2.0511
intron_4_150321383_150325809	0.0402592	Prostate	0.84547	LRBA	intron_4_151242535_151246961	ENSG00000198589.15	2.05108
intron_13_20427305_20432102	0.0926902	Liver	0.845486	CRYL1	intron_13_21001444_21006241	ENSG00000165475.15	-1.68137
intron_17_47456793_47482992	0.0568566	Skin_Not_Sun_Exposed_Suprapubic	0.845486	MRPL45P2	intron_17_45534159_45560358	ENSG00000291120.1	1.90441
intron_22_22298211_22303224	0.0568834	Skin_Not_Sun_Exposed_Suprapubic	0.845486	ENSG00000286129	intron_22_22652576_22657589	ENSG00000286129.1	1.90421
intron_3_157157083_157158866	0.056811	Skin_Not_Sun_Exposed_Suprapubic	0.845486	CCNL1	intron_3_156874872_156876655	ENSG00000163660.12	1.90476
intron_3_16271071_16271659	0.0568669	Skin_Not_Sun_Exposed_Suprapubic	0.845486	OXNAD1	intron_3_16312578_16313166	ENSG00000154814.14	-1.90433
intron_12_19283745_19287473	0.0643295	Adrenal_Gland	0.84549	PLEKHA5	intron_12_19436679_19440407	ENSG00000052126.17	1.84989
intron_14_63283216_63290878	0.0642061	Adrenal_Gland	0.84549	RHOJ	intron_14_63749934_63757596	ENSG00000126785.13	1.85075
intron_20_46357773_46358387	0.0643135	Adrenal_Gland	0.84549	SLC35C2	intron_20_44986412_44987026	ENSG00000080189.15	1.85
intron_3_100754691_100765841	0.0643135	Adrenal_Gland	0.84549	ABI3BP	intron_3_100473535_100484685	ENSG00000154175.18	-1.85
intron_3_32530328_32530461	0.0643135	Adrenal_Gland	0.84549	DYNC1LI1	intron_3_32571820_32571953	ENSG00000144635.9	1.85
intron_2_62590577_62631402	0.0612302	Testis	0.84549	ENSG00000226622	intron_2_62817712_62858537	ENSG00000226622.7	1.87183
intron_11_118375229_118376574	0.0586426	Stomach	0.845491	UBE4A	intron_11_118245944_118247289	ENSG00000110344.10	-1.89086
intron_11_118376694_118379446	0.0586426	Stomach	0.845491	UBE4A	intron_11_118247409_118250161	ENSG00000110344.10	1.89086
intron_13_20439754_20489370	0.0586209	Stomach	0.845491	CRYL1	intron_13_21013893_21063509	ENSG00000165475.15	1.89103
intron_17_40169662_40170447	0.0585538	Stomach	0.845491	CASC3	intron_17_38325915_38326700	ENSG00000108349.17	1.89153
intron_17_6644659_6650356	0.0584245	Stomach	0.845491	MED31	intron_17_6547979_6553676	ENSG00000108590.11	1.8925
intron_1_93584121_93584972	0.0586504	Stomach	0.845491	BCAR3	intron_1_94049678_94050529	ENSG00000137936.18	1.8908
intron_1_93584121_93588977	0.0586504	Stomach	0.845491	BCAR3	intron_1_94049678_94054534	ENSG00000137936.18	-1.8908
intron_2_171712826_171715328	0.0585172	Stomach	0.845491	DYNC1I2	intron_2_172569336_172571838	ENSG00000077380.16	-1.8918
intron_3_11829864_11833003	0.0585837	Stomach	0.845491	TAMM41	intron_3_11871338_11874477	ENSG00000144559.11	-1.8913
intron_11_10515066_10519034	0.0607927	smultixcan	0.845497	RNF141	intron_11_10536613_10540581	ENSG00000110315.7	1.875
intron_16_84074741_84081747	0.0607927	smultixcan	0.845497	MBTPS1	intron_16_84108346_84115352	ENSG00000140943.18	0
intron_17_42304652_42306241	0.0607927	smultixcan	0.845497	STAT5A	intron_17_40456670_40458259	ENSG00000126561.18	-1.875
intron_17_42305702_42306241	0.0607927	smultixcan	0.845497	STAT5A	intron_17_40457720_40458259	ENSG00000126561.18	1.875
intron_1_209789785_209790495	0.0607927	smultixcan	0.845497	ENSG00000289700	intron_1_209963130_209963840	ENSG00000289700.1	1.875
intron_1_209789785_209790495	0.0607927	smultixcan	0.845497	IRF6	intron_1_209963130_209963840	ENSG00000117595.13	1.875
intron_2_97818721_97833365	0.0607592	smultixcan	0.845497	TMEM131	intron_2_98435184_98449828	ENSG00000075568.17	-1.5627
intron_4_9890711_9908235	0.0607927	smultixcan	0.845497	SLC2A9	intron_4_9892335_9909859	ENSG00000109667.12	1.875
intron_3_126150531_126153444	0.0632908	Esophagus_Gastroesophageal_Junction	0.845508	ALDH1L1	intron_3_125869374_125872287	ENSG00000144908.14	1.85714
intron_10_86892229_86899794	0.0588352	Stomach	0.845519	BMPR1A	intron_10_88651986_88659551	ENSG00000107779.14	-1.88942
intron_12_125124769_125124902	0.0588352	Stomach	0.845519	AACS	intron_12_125609315_125609448	ENSG00000081760.17	-1.88942
intron_14_24441795_24442346	0.0587973	Stomach	0.845519	SDR39U1	intron_14_24911001_24911552	ENSG00000100445.18	-1.88971
intron_14_24442452_24442754	0.0587973	Stomach	0.845519	SDR39U1	intron_14_24911658_24911960	ENSG00000100445.18	1.88971
intron_2_27366936_27367074	0.0588911	Stomach	0.845519	EIF2B4	intron_2_27589803_27589941	ENSG00000115211.17	-1.88901
intron_2_27366936_27367170	0.0588911	Stomach	0.845519	EIF2B4	intron_2_27589803_27590037	ENSG00000115211.17	1.88901
intron_6_20548705_20558542	0.0588896	Stomach	0.845519	CDKAL1	intron_6_20548936_20558773	ENSG00000145996.11	1.88902
intron_6_20548705_20649293	0.0588896	Stomach	0.845519	CDKAL1	intron_6_20548936_20649524	ENSG00000145996.11	-1.88902
intron_11_68263866_68268054	0.0895103	Cells_Cultured_fibroblasts	0.845535	C11orf24	intron_11_68031334_68035522	ENSG00000171067.11	1.69799
intron_11_68267397_68268054	0.0895103	Cells_Cultured_fibroblasts	0.845535	C11orf24	intron_11_68034865_68035522	ENSG00000171067.11	-1.69799
intron_10_110502869_110506935	0.0636956	Lung	0.845539	DUSP5	intron_10_112262627_112266693	ENSG00000138166.6	-1.8543
intron_10_119123569_119129515	0.0618399	Lung	0.845539	DENND10	intron_10_120883081_120889027	ENSG00000119979.18	1.86744
intron_10_119132609_119136471	0.064952	Lung	0.845539	DENND10	intron_10_120892121_120895983	ENSG00000119979.18	1.84559
intron_10_119132609_119137057	0.064952	Lung	0.845539	DENND10	intron_10_120892121_120896569	ENSG00000119979.18	-1.84559
intron_10_125789528_125794880	0.0671928	Lung	0.845539	UROS	intron_10_127478097_127483449	ENSG00000188690.15	-1.83038
intron_10_125988675_125995417	0.0662277	Lung	0.845539	FANK1	intron_10_127677244_127683986	ENSG00000203780.12	1.83688
intron_10_133263233_133267352	0.0606459	Lung	0.845539	ADAM8	intron_10_135076737_135080856	ENSG00000151651.16	1.87607
intron_10_133263765_133267352	0.0630308	Lung	0.845539	ADAM8	intron_10_135077269_135080856	ENSG00000151651.16	-1.85897
intron_10_133271705_133271806	0.0648699	Lung	0.845539	ADAM8	intron_10_135085209_135085310	ENSG00000151651.16	1.84615
intron_10_133282342_133283078	0.0630308	Lung	0.845539	TUBGCP2	intron_10_135095846_135096582	ENSG00000130640.15	-1.85897
intron_10_71288732_71288958	0.0629491	Lung	0.845539	UNC5B	intron_10_73048489_73048715	ENSG00000107731.12	1.85955
intron_10_92690347_92692368	0.0676729	Lung	0.845539	HHEX	intron_10_94450104_94452125	ENSG00000152804.11	1.82718
intron_10_95376056_95381685	0.0601854	Lung	0.845539	SORBS1	intron_10_97135813_97141442	ENSG00000095637.23	-1.87943
intron_11_103286386_103287533	0.0619023	Lung	0.845539	DYNC2H1	intron_11_103157115_103158262	ENSG00000187240.17	-1.867
intron_11_10515066_10519034	0.0607927	Lung	0.845539	RNF141	intron_11_10536613_10540581	ENSG00000110315.7	1.875
intron_11_108186569_108188098	0.0643135	Lung	0.845539	NPAT	intron_11_108057296_108058825	ENSG00000149308.17	1.85
intron_11_12216319_12220201	0.0677082	Lung	0.845539	MICAL2	intron_11_12237866_12241748	ENSG00000133816.19	1.82694
intron_11_13310059_13349945	0.066934	Lung	0.845539	BMAL1	intron_11_13331606_13371492	ENSG00000133794.20	1.83212
intron_11_134262622_134262770	0.063635	Lung	0.845539	ACAD8	intron_11_134132516_134132664	ENSG00000151498.12	-1.85473
intron_11_1563989_1565596	0.0664144	Lung	0.845539	DUSP8	intron_11_1585219_1586826	ENSG00000184545.11	1.83562
intron_11_2899806_2903214	0.0647149	Lung	0.845539	SLC22A18	intron_11_2921036_2924444	ENSG00000110628.16	-1.84722
intron_11_308438_309013	0.0632214	Lung	0.845539	IFITM2	intron_11_308438_309013	ENSG00000185201.18	-1.85763
intron_11_43359113_43379233	0.0644898	Lung	0.845539	TTC17	intron_11_43380663_43400783	ENSG00000052841.16	-1.84878
intron_11_47324577_47328658	0.0614838	Lung	0.845539	MADD	intron_11_47346128_47350209	ENSG00000110514.20	-1.87
intron_11_552702_553963	0.0636519	Lung	0.845539	LRRC56	intron_11_552702_553963	ENSG00000161328.11	1.85461
intron_11_61487240_61490501	0.0664382	Lung	0.845539	PPP1R32	intron_11_61254712_61257973	ENSG00000162148.11	-1.83546
intron_11_64770408_64773430	0.0669563	Lung	0.845539	SF1	intron_11_64537880_64540902	ENSG00000168066.22	-1.83197
intron_11_66341046_66341206	0.0669224	Lung	0.845539	BRMS1	intron_11_66108517_66108677	ENSG00000174744.14	1.8322
intron_11_68929357_68933299	0.0609985	Lung	0.845539	IGHMBP2	intron_11_68696825_68700767	ENSG00000132740.10	-1.87351
intron_11_71480274_71480755	0.0637596	Lung	0.845539	NADSYN1	intron_11_71191320_71191801	ENSG00000172890.13	1.85386
intron_11_75479488_75490237	0.0674958	Lung	0.845539	GDPD5	intron_11_75190533_75201282	ENSG00000158555.15	-1.82836
intron_11_76544822_76549952	0.064051	Lung	0.845539	EMSY	intron_11_76255866_76260996	ENSG00000158636.17	-1.85182
intron_11_884169_899340	0.0659579	Lung	0.845539	CHID1	intron_11_884169_899340	ENSG00000177830.18	-1.83871
intron_11_94800311_94821530	0.067798	Lung	0.845539	AMOTL1	intron_11_94533477_94554696	ENSG00000166025.18	-1.82635
intron_12_100329319_100334166	0.0643121	Lung	0.845539	SCYL2	intron_12_100723097_100727944	ENSG00000136021.19	1.85001
intron_12_106314493_106318344	0.0679251	Lung	0.845539	TCP11L2	intron_12_106708271_106712122	ENSG00000166046.11	1.8255
intron_12_110343434_110344886	0.0628759	Lung	0.845539	ATP2A2	intron_12_110781239_110782691	ENSG00000174437.18	-1.86007
intron_12_111660675_111665639	0.0649023	Lung	0.845539	BRAP	intron_12_112098479_112103443	ENSG00000089234.16	1.84593
intron_12_19283745_19287473	0.0643295	Lung	0.845539	PLEKHA5	intron_12_19436679_19440407	ENSG00000052126.17	1.84989
intron_12_50088637_50089884	0.0652506	Lung	0.845539	SMARCD1	intron_12_50482420_50483667	ENSG00000066117.15	-1.84354
intron_12_50112301_50165026	0.0639757	Lung	0.845539	ENSG00000272368	intron_12_50506084_50558809	ENSG00000272368.2	-1.85235
intron_12_56098905_56099648	0.0632341	Lung	0.845539	ERBB3	intron_12_56492689_56493432	ENSG00000065361.17	1.85754
intron_12_57108299_57109941	0.0625582	Lung	0.845539	STAT6	intron_12_57502082_57503724	ENSG00000166888.12	1.86232
intron_12_57108299_57110043	0.0625582	Lung	0.845539	STAT6	intron_12_57502082_57503826	ENSG00000166888.12	1.86232
intron_12_57108299_57111129	0.0625582	Lung	0.845539	STAT6	intron_12_57502082_57504912	ENSG00000166888.12	-1.86232
intron_12_70242893_70243066	0.0643783	Lung	0.845539	PRANCR	intron_12_70636673_70636846	ENSG00000257815.9	-1.84955
intron_12_70242893_70243312	0.0641779	Lung	0.845539	PRANCR	intron_12_70636673_70637092	ENSG00000257815.9	1.85094
intron_13_20975364_20979691	0.0664752	Lung	0.845539	LATS2	intron_13_21549503_21553830	ENSG00000150457.9	1.83521
intron_13_41262331_41263485	0.0604976	Lung	0.845539	MTRF1	intron_13_41836467_41837621	ENSG00000120662.16	-1.87715
intron_13_46790661_46791346	0.0675899	Lung	0.845539	ESD	intron_13_47364796_47365481	ENSG00000139684.15	1.82773
intron_13_49496095_49506635	0.0607927	Lung	0.845539	PHF11	intron_13_50070231_50080771	ENSG00000136147.18	1.875
intron_13_98845991_98846520	0.0627207	Lung	0.845539	DOCK9	intron_13_99498245_99498774	ENSG00000088387.22	-1.86117
intron_13_98885092_98885708	0.0632908	Lung	0.845539	DOCK9	intron_13_99537346_99537962	ENSG00000088387.22	1.85714
intron_14_52020178_52027201	0.0669725	Lung	0.845539	NID2	intron_14_52486896_52493919	ENSG00000087303.19	1.83186
intron_14_73729985_73736998	0.0629215	Lung	0.845539	MIDEAS	intron_14_74196688_74203701	ENSG00000156030.14	1.85975
intron_14_74299675_74302875	0.0646758	Lung	0.845539	ABCD4	intron_14_74766378_74769578	ENSG00000119688.21	-1.84749
intron_14_77299561_77301090	0.0644401	Lung	0.845539	POMT2	intron_14_77765904_77767433	ENSG00000009830.13	-1.84912
intron_14_91114994_91145221	0.0601498	Lung	0.845539	DGLUCY	intron_14_91581338_91611565	ENSG00000133943.21	-1.87969
intron_15_42165816_42166159	0.065896	Lung	0.845539	VPS39	intron_15_42458014_42458357	ENSG00000166887.16	-1.83913
intron_15_42191167_42191496	0.0665379	Lung	0.845539	VPS39	intron_15_42483365_42483694	ENSG00000166887.16	-1.83478
intron_15_42231915_42233213	0.0630853	Lung	0.845539	TMEM87A	intron_15_42524113_42525411	ENSG00000103978.17	-1.85859
intron_15_50439177_50441349	0.0623459	Lung	0.845539	USP8	intron_15_50731374_50733546	ENSG00000138592.14	1.86383
intron_15_50439177_50449400	0.0676117	Lung	0.845539	USP8	intron_15_50731374_50741597	ENSG00000138592.14	-1.82759
intron_15_63061273_63062215	0.0674552	Lung	0.845539	TPM1	intron_15_63353472_63354414	ENSG00000140416.24	1.82863
intron_15_76292513_76295591	0.0674075	Lung	0.845539	ETFA	intron_15_76584854_76587932	ENSG00000140374.17	1.82895
intron_15_88879269_88881357	0.062787	Lung	0.845539	HAPLN3	intron_15_89422500_89424588	ENSG00000140511.12	1.8607
intron_15_90201735_90217439	0.0648699	Lung	0.845539	SEMA4B	intron_15_90744967_90760671	ENSG00000185033.15	1.84615
intron_16_10547677_10580549	0.0635859	Lung	0.845539	EMP2	intron_16_10641534_10674406	ENSG00000213853.10	-1.85507
intron_16_1453894_1454411	0.0619482	Lung	0.845539	CLCN7	intron_16_1503895_1504412	ENSG00000103249.19	-1.86667
intron_16_1457337_1457694	0.0594048	Lung	0.845539	CLCN7	intron_16_1507338_1507695	ENSG00000103249.19	-1.88519
intron_16_15001856_15004187	0.0623428	Lung	0.845539	PDXDC1	intron_16_15095713_15098044	ENSG00000179889.20	-1.86385
intron_16_1665138_1666422	0.0668217	Lung	0.845539	CRAMP1	intron_16_1715139_1716423	ENSG00000007545.16	-1.83287
intron_16_2206659_2207035	0.0664398	Lung	0.845539	MLST8	intron_16_2256660_2257036	ENSG00000167965.18	-1.83544
intron_16_2207110_2207193	0.0664398	Lung	0.845539	MLST8	intron_16_2257111_2257194	ENSG00000167965.18	1.83544
intron_16_30001530_30005221	0.0594679	Lung	0.845539	INO80E	intron_16_30012851_30016542	ENSG00000169592.15	-1.88472
intron_16_31110761_31111091	0.0650693	Lung	0.845539	BCKDK	intron_16_31122082_31122412	ENSG00000103507.14	1.84478
intron_16_50312191_50312890	0.0630061	Lung	0.845539	ADCY7	intron_16_50346102_50346801	ENSG00000121281.13	-1.85915
intron_16_580972_581199	0.0628439	Lung	0.845539	PIGQ	intron_16_630972_631199	ENSG00000007541.17	1.86029
intron_16_61281_61385	0.0665824	Lung	0.845539	RHBDF1	intron_16_111279_111383	ENSG00000007384.15	1.83448
intron_16_88707210_88710223	0.0614139	Lung	0.845539	CTU2	intron_16_88773618_88776631	ENSG00000174177.13	1.8705
intron_17_21211227_21214091	0.064952	Lung	0.845539	TMEM11	intron_17_21114540_21117404	ENSG00000178307.10	1.84559
intron_17_29103664_29107080	0.0672	Lung	0.845539	MYO18A	intron_17_27430682_27434098	ENSG00000196535.20	1.83033
intron_17_35594067_35598230	0.0646687	Lung	0.845539	AP2B1	intron_17_33921086_33925249	ENSG00000006125.18	1.84754
intron_17_38318735_38320618	0.0615442	Lung	0.845539	MRPL45	intron_17_36474634_36476502	ENSG00000278845.5	1.86957
intron_17_38320767_38322126	0.0615442	Lung	0.845539	MRPL45	intron_17_36476651_36478009	ENSG00000278845.5	-1.86957
intron_17_39109391_39126905	0.0625643	Lung	0.845539	PLXDC1	intron_17_37265644_37283158	ENSG00000161381.14	-1.86228
intron_17_40169662_40170447	0.0601281	Lung	0.845539	CASC3	intron_17_38325915_38326700	ENSG00000108349.17	1.87985
intron_17_41827626_41830801	0.0635107	Lung	0.845539	NT5C3B	intron_17_39983878_39987053	ENSG00000141698.17	1.8556
intron_17_42305702_42306241	0.0607927	Lung	0.845539	STAT5A	intron_17_40457720_40458259	ENSG00000126561.18	1.875
intron_17_42309484_42310507	0.0639451	Lung	0.845539	STAT5A	intron_17_40461502_40462525	ENSG00000126561.18	-1.85256
intron_17_42316851_42317182	0.0656601	Lung	0.845539	STAT3	intron_17_40468869_40469200	ENSG00000168610.16	1.84074
intron_17_42316901_42317182	0.0656601	Lung	0.845539	STAT3	intron_17_40468919_40469200	ENSG00000168610.16	-1.84074
intron_17_42323354_42323573	0.0667589	Lung	0.845539	STAT3	intron_17_40475372_40475591	ENSG00000168610.16	-1.83329
intron_17_47839643_47840670	0.0636668	Lung	0.845539	SCRN2	intron_17_45917009_45918036	ENSG00000141295.14	1.85451
intron_17_51161272_51166827	0.0599677	Lung	0.845539	NME1-NME2	intron_17_49238633_49244188	ENSG00000011052.21	1.88103
intron_17_57110158_57111798	0.0619482	Lung	0.845539	AKAP1	intron_17_55187519_55189159	ENSG00000121057.13	-1.86667
intron_17_58316132_58316425	0.064551	Lung	0.845539	TSPOAP1	intron_17_56393493_56393786	ENSG00000005379.17	1.84835
intron_17_58316540_58318280	0.06483	Lung	0.845539	TSPOAP1	intron_17_56393901_56395641	ENSG00000005379.17	-1.84643
intron_17_58318452_58319090	0.0674638	Lung	0.845539	TSPOAP1	intron_17_56395813_56396451	ENSG00000005379.17	-1.82857
intron_17_63929888_63931335	0.0671515	Lung	0.845539	CD79B	intron_17_62007248_62008695	ENSG00000007312.14	1.83066
intron_17_63929888_63931335	0.0671515	Lung	0.845539	ENSG00000285947	intron_17_62007248_62008695	ENSG00000285947.1	1.83066
intron_17_64973517_64974555	0.0652544	Lung	0.845539	AMZ2P1	intron_17_62969635_62970673	ENSG00000291140.1	-1.84351
intron_17_64974641_64974951	0.0652544	Lung	0.845539	AMZ2P1	intron_17_62970759_62971069	ENSG00000291140.1	1.84351
intron_17_7393509_7393601	0.0671575	Lung	0.845539	PLSCR3	intron_17_7296828_7296920	ENSG00000187838.17	1.83062
intron_17_7393509_7393601	0.0671575	Lung	0.845539	TMEM256-PLSCR3	intron_17_7296828_7296920	ENSG00000262481.5	1.83062
intron_17_7393509_7394104	0.0671575	Lung	0.845539	PLSCR3	intron_17_7296828_7297423	ENSG00000187838.17	1.83062
intron_17_7393836_7394104	0.0671575	Lung	0.845539	PLSCR3	intron_17_7297155_7297423	ENSG00000187838.17	-1.83062
intron_17_7393836_7394104	0.0671575	Lung	0.845539	TMEM256-PLSCR3	intron_17_7297155_7297423	ENSG00000262481.5	-1.83062
intron_17_7550978_7556778	0.0679644	Lung	0.845539	TNFSF12-TNFSF13	intron_17_7454295_7460095	ENSG00000248871.1	-1.82524
intron_17_7550978_7556778	0.0679644	Lung	0.845539	TNFSF12	intron_17_7454295_7460095	ENSG00000239697.12	-1.82524
intron_17_76287897_76289992	0.0646833	Lung	0.845539	QRICH2	intron_17_74283978_74286073	ENSG00000129646.16	-1.84744
intron_17_76721356_76721798	0.0679747	Lung	0.845539	JMJD6	intron_17_74717438_74717880	ENSG00000070495.15	-1.82517
intron_17_78404089_78419546	0.064553	Lung	0.845539	PGS1	intron_17_76400170_76415627	ENSG00000087157.19	1.84834
intron_17_80140140_80141319	0.0668518	Lung	0.845539	EIF4A3	intron_17_78113939_78115118	ENSG00000141543.12	1.83267
intron_17_82055825_82056001	0.0658377	Lung	0.845539	GPS1	intron_17_80013701_80013877	ENSG00000169727.14	1.83953
intron_17_82198422_82201538	0.0627896	Lung	0.845539	CCDC57	intron_17_80156298_80159414	ENSG00000176155.21	-1.86068
intron_17_82228529_82235983	0.0622646	Lung	0.845539	SLC16A3	intron_17_80186405_80193859	ENSG00000141526.18	-1.86441
intron_17_82228545_82235983	0.0622646	Lung	0.845539	SLC16A3	intron_17_80186421_80193859	ENSG00000141526.18	1.86441
intron_17_82621799_82625389	0.0647955	Lung	0.845539	WDR45B	intron_17_80579675_80583265	ENSG00000141580.16	1.84667
intron_17_82965746_83005115	0.0664555	Lung	0.845539	B3GNTL1	intron_17_80923622_80962991	ENSG00000175711.9	-1.83534
intron_18_57573365_57580055	0.0678973	Lung	0.845539	FECH	intron_18_55240597_55247287	ENSG00000066926.13	1.82569
intron_18_57701313_57704555	0.0597881	Lung	0.845539	ATP8B1	intron_18_55368545_55371787	ENSG00000081923.15	-1.88235
intron_18_79396351_79410403	0.0619007	Lung	0.845539	NFATC1	intron_18_77156351_77170403	ENSG00000131196.18	1.86701
intron_19_10368418_10369757	0.0664234	Lung	0.845539	TYK2	intron_19_10479094_10480433	ENSG00000105397.15	1.83556
intron_19_10368418_10378214	0.0664234	Lung	0.845539	TYK2	intron_19_10479094_10488890	ENSG00000105397.15	-1.83556
intron_19_1233636_1234191	0.0637864	Lung	0.845539	CBARP	intron_19_1233635_1234190	ENSG00000099625.14	1.85367
intron_19_14160297_14161312	0.0680286	Lung	0.845539	ADGRL1	intron_19_14271109_14272124	ENSG00000072071.17	1.82482
intron_19_14397223_14397658	0.0600697	Lung	0.845539	ADGRE5	intron_19_14508035_14508470	ENSG00000123146.20	-1.88028
intron_19_1621191_1621838	0.0597881	Lung	0.845539	TCF3	intron_19_1621190_1621837	ENSG00000071564.19	-1.88235
intron_19_16631724_16647120	0.0670382	Lung	0.845539	SMIM7	intron_19_16742535_16757931	ENSG00000214046.9	1.83142
intron_19_18433932_18434217	0.0676559	Lung	0.845539	SSBP4	intron_19_18544742_18545027	ENSG00000130511.16	-1.82729
intron_19_18924979_18926303	0.0675047	Lung	0.845539	DDX49	intron_19_19035788_19037112	ENSG00000105671.12	1.8283
intron_19_19279390_19280185	0.0647843	Lung	0.845539	SUGP1	intron_19_19390199_19390994	ENSG00000105705.16	1.84674
intron_19_334542_336083	0.0596243	Lung	0.845539	MIER2	intron_19_334542_336083	ENSG00000105556.12	1.88356
intron_19_34221738_34226408	0.0601153	Lung	0.845539	LSM14A	intron_19_34712643_34717313	ENSG00000257103.9	1.87995
intron_19_39445637_39445804	0.0620138	Lung	0.845539	SUPT5H	intron_19_39936277_39936444	ENSG00000196235.14	1.8662
intron_19_39445637_39445882	0.0620138	Lung	0.845539	SUPT5H	intron_19_39936277_39936522	ENSG00000196235.14	-1.8662
intron_19_43646548_43652225	0.0658131	Lung	0.845539	PLAUR	intron_19_44150700_44156377	ENSG00000011422.12	1.83969
intron_19_43776636_43780703	0.0673278	Lung	0.845539	KCNN4	intron_19_44280788_44284855	ENSG00000104783.15	1.82948
intron_19_4844793_4847691	0.0608326	Lung	0.845539	PLIN3	intron_19_4844805_4847703	ENSG00000105355.9	1.87471
intron_19_49691340_49691821	0.0679747	Lung	0.845539	CPT1C	intron_19_50194597_50195078	ENSG00000169169.15	-1.82517
intron_19_51747005_51751814	0.0624554	Lung	0.845539	FPR1	intron_19_52250258_52255067	ENSG00000171051.10	-1.86305
intron_19_5218532_5218787	0.0661626	Lung	0.845539	PTPRS	intron_19_5218543_5218798	ENSG00000105426.19	-1.83732
intron_19_5218798_5219310	0.0661626	Lung	0.845539	PTPRS	intron_19_5218809_5219321	ENSG00000105426.19	-1.83732
intron_19_54666749_54667638	0.0665869	Lung	0.845539	LILRB4	intron_19_55178200_55179089	ENSG00000186818.13	-1.83445
intron_19_54888294_54889649	0.0601118	Lung	0.845539	FCAR	intron_19_55399661_55401015	ENSG00000186431.19	1.87997
intron_19_55669181_55669444	0.066521	Lung	0.845539	U2AF2	intron_19_56180547_56180810	ENSG00000063244.14	1.8349
intron_19_900952_901422	0.0654779	Lung	0.845539	R3HDM4	intron_19_900952_901422	ENSG00000198858.10	-1.84198
intron_19_900952_901976	0.0654779	Lung	0.845539	R3HDM4	intron_19_900952_901976	ENSG00000198858.10	1.84198
intron_19_960164_964248	0.0622159	Lung	0.845539	ARID3A	intron_19_960164_964248	ENSG00000116017.11	-1.86475
intron_1_100888828_100894633	0.0626115	Lung	0.845539	EXTL2	intron_1_101354384_101360189	ENSG00000162694.14	1.86194
intron_1_100888864_100894633	0.0625692	Lung	0.845539	EXTL2	intron_1_101354420_101360189	ENSG00000162694.14	-1.86224
intron_1_1051815_1053753	0.0657874	Lung	0.845539	AGRN	intron_1_987195_989133	ENSG00000188157.15	-1.83987
intron_1_109630406_109630943	0.0641724	Lung	0.845539	AMPD2	intron_1_110173028_110173565	ENSG00000116337.20	-1.85098
intron_1_111183587_111184191	0.0604878	Lung	0.845539	CEPT1	intron_1_111726209_111726813	ENSG00000134255.16	1.87722
intron_1_11923489_11925205	0.0618515	Lung	0.845539	KIAA2013	intron_1_11983546_11985262	ENSG00000116685.16	-1.86736
intron_1_150554467_150554566	0.0611424	Lung	0.845539	ADAMTSL4	intron_1_150526943_150527042	ENSG00000143382.16	1.87246
intron_1_150959347_150960563	0.061883	Lung	0.845539	SETDB1	intron_1_150931823_150933039	ENSG00000143379.13	-1.86713
intron_1_150969091_150974619	0.0620138	Lung	0.845539	CERS2	intron_1_150941567_150947095	ENSG00000143418.20	1.8662
intron_1_150969131_150974619	0.0610353	Lung	0.845539	CERS2	intron_1_150941607_150947095	ENSG00000143418.20	-1.87324
intron_1_153759613_153760311	0.0638908	Lung	0.845539	INTS3	intron_1_153732089_153732787	ENSG00000143624.14	1.85294
intron_1_155060832_155061418	0.0679184	Lung	0.845539	ADAM15	intron_1_155033308_155033894	ENSG00000143537.14	-1.82555
intron_1_165896332_165903182	0.0597331	Lung	0.845539	UCK2	intron_1_165865569_165872419	ENSG00000143179.16	1.88276
intron_1_17348785_17354533	0.063445	Lung	0.845539	PADI4	intron_1_17675280_17681028	ENSG00000159339.13	1.85606
intron_1_19074896_19076740	0.0667871	Lung	0.845539	UBR4	intron_1_19401390_19403234	ENSG00000127481.15	-1.8331
intron_1_209756309_209759034	0.0647955	Lung	0.845539	TRAF3IP3	intron_1_209929654_209932379	ENSG00000009790.15	-1.84667
intron_1_226891844_226897720	0.0657566	Lung	0.845539	PSEN2	intron_1_227079545_227085421	ENSG00000143801.18	1.84008
intron_1_228342232_228349890	0.0648699	Lung	0.845539	OBSCN	intron_1_228529933_228537591	ENSG00000154358.23	1.84615
intron_1_236524061_236525968	0.0663046	Lung	0.845539	LGALS8	intron_1_236687361_236689268	ENSG00000116977.19	1.83636
intron_1_31684003_31684109	0.0663399	Lung	0.845539	COL16A1	intron_1_32149604_32149710	ENSG00000084636.18	-1.83612
intron_1_43164805_43166826	0.0626999	Lung	0.845539	EBNA1BP2	intron_1_43630476_43632497	ENSG00000117395.13	1.86131
intron_1_83887284_83890321	0.0658237	Lung	0.845539	TTLL7	intron_1_84352967_84356004	ENSG00000137941.17	-1.83962
intron_1_89107052_89108023	0.0664945	Lung	0.845539	GBP2	intron_1_89572735_89573706	ENSG00000162645.13	-1.83508
intron_20_13117725_13126591	0.0605439	Lung	0.845539	SPTLC3	intron_20_13098372_13107238	ENSG00000172296.13	-1.87681
intron_20_25634827_25645531	0.065069	Lung	0.845539	ZNF337-AS1	intron_20_25615463_25626167	ENSG00000213742.8	1.84478
intron_20_38006397_38011515	0.0669966	Lung	0.845539	TTI1	intron_20_36634799_36639917	ENSG00000101407.13	-1.8317
intron_20_46357702_46358387	0.0643135	Lung	0.845539	SLC35C2	intron_20_44986341_44987026	ENSG00000080189.15	-1.85
intron_20_46357773_46358387	0.0643135	Lung	0.845539	SLC35C2	intron_20_44986412_44987026	ENSG00000080189.15	1.85
intron_20_62337938_62338016	0.067638	Lung	0.845539	LAMA5	intron_20_60912994_60913072	ENSG00000130702.15	-1.82741
intron_21_25729801_25734333	0.0661204	Lung	0.845539	ATP5PF	intron_21_27102112_27106644	ENSG00000154723.13	-1.83761
intron_21_25729801_25734853	0.0661204	Lung	0.845539	ATP5PF	intron_21_27102112_27107164	ENSG00000154723.13	1.83761
intron_21_25734375_25734853	0.0661204	Lung	0.845539	ATP5PF	intron_21_27106686_27107164	ENSG00000154723.13	-1.83761
intron_21_36402851_36408761	0.0604225	Lung	0.845539	CHAF1B	intron_21_37775149_37781059	ENSG00000159259.8	-1.8777
intron_21_36408830_36409374	0.0620823	Lung	0.845539	CHAF1B	intron_21_37781128_37781672	ENSG00000159259.8	-1.86571
intron_21_36756755_36759727	0.0635859	Lung	0.845539	HLCS	intron_21_38129056_38132028	ENSG00000159267.17	-1.85507
intron_22_19970743_19971886	0.0673103	Lung	0.845539	ARVCF	intron_22_19958266_19959409	ENSG00000099889.14	-1.8296
intron_22_20036854_20043355	0.062894	Lung	0.845539	TANGO2	intron_22_20024377_20030878	ENSG00000183597.16	1.85994
intron_22_20037094_20043355	0.062894	Lung	0.845539	TANGO2	intron_22_20024617_20030878	ENSG00000183597.16	-1.85994
intron_22_31822790_31833915	0.0626485	Lung	0.845539	DEPDC5	intron_22_32218776_32229901	ENSG00000100150.20	-1.86168
intron_22_38961681_38962098	0.0678372	Lung	0.845539	APOBEC3A	intron_22_39357686_39358103	ENSG00000128383.13	1.82609
intron_22_38962213_38962495	0.0678372	Lung	0.845539	APOBEC3A	intron_22_39358218_39358500	ENSG00000128383.13	-1.82609
intron_22_38991626_38992034	0.0678372	Lung	0.845539	APOBEC3B	intron_22_39387631_39388039	ENSG00000179750.16	-1.82609
intron_22_43608600_43615826	0.0621703	Lung	0.845539	EFCAB6	intron_22_44004480_44011706	ENSG00000186976.15	1.86508
intron_22_45171177_45171600	0.0643633	Lung	0.845539	NUP50	intron_22_45567058_45567481	ENSG00000093000.19	1.84966
intron_22_45321793_45322042	0.0616952	Lung	0.845539	FAM118A	intron_22_45717674_45717923	ENSG00000100376.12	-1.86848
intron_22_45322215_45322371	0.0613171	Lung	0.845539	FAM118A	intron_22_45718096_45718252	ENSG00000100376.12	-1.8712
intron_2_10423088_10424525	0.0665094	Lung	0.845539	HPCAL1	intron_2_10563214_10564651	ENSG00000115756.13	1.83498
intron_2_10423088_10426724	0.0610609	Lung	0.845539	HPCAL1	intron_2_10563214_10566850	ENSG00000115756.13	-1.87305
intron_2_111092966_111117616	0.06071	Lung	0.845539	ACOXL	intron_2_111850543_111875193	ENSG00000153093.21	1.8756
intron_2_127869544_127870762	0.0638613	Lung	0.845539	AMMECR1L	intron_2_128627118_128628336	ENSG00000144233.12	-1.85315
intron_2_171453213_171457971	0.0638908	Lung	0.845539	DCAF17	intron_2_172309723_172314481	ENSG00000115827.14	1.85294
intron_2_171458477_171468888	0.0630522	Lung	0.845539	DCAF17	intron_2_172314987_172325398	ENSG00000115827.14	1.85882
intron_2_171469030_171473866	0.0614022	Lung	0.845539	DCAF17	intron_2_172325540_172330376	ENSG00000115827.14	-1.87059
intron_2_171476950_171477987	0.0605907	Lung	0.845539	DCAF17	intron_2_172333460_172334497	ENSG00000115827.14	1.87647
intron_2_171478070_171480038	0.0597881	Lung	0.845539	DCAF17	intron_2_172334580_172336548	ENSG00000115827.14	1.88235
intron_2_171687627_171690147	0.0598085	Lung	0.845539	DYNC1I2	intron_2_172544137_172546657	ENSG00000077380.16	-1.8822
intron_2_171687873_171690147	0.0597772	Lung	0.845539	DYNC1I2	intron_2_172544383_172546657	ENSG00000077380.16	1.88243
intron_2_171728418_171728717	0.0600754	Lung	0.845539	DYNC1I2	intron_2_172584928_172585227	ENSG00000077380.16	1.88024
intron_2_17917871_17930950	0.0648014	Lung	0.845539	KCNS3	intron_2_18099138_18112217	ENSG00000170745.12	-1.84663
intron_2_201118901_201119028	0.0628346	Lung	0.845539	CFLAR	intron_2_201983624_201983751	ENSG00000003402.21	1.86036
intron_2_201285317_201286459	0.0605575	Lung	0.845539	CASP8	intron_2_202150040_202151182	ENSG00000064012.24	-1.87671
intron_2_224765837_224770211	0.0649164	Lung	0.845539	DOCK10	intron_2_225630554_225634928	ENSG00000135905.21	-1.84583
intron_2_224805529_224806126	0.0617937	Lung	0.845539	DOCK10	intron_2_225670246_225670843	ENSG00000135905.21	1.86777
intron_2_28926554_28927569	0.0654598	Lung	0.845539	WDR43	intron_2_29149420_29150435	ENSG00000163811.12	-1.84211
intron_2_3457229_3457621	0.0631732	Lung	0.845539	TRAPPC12	intron_2_3461000_3461392	ENSG00000171853.16	-1.85797
intron_2_3500993_3513857	0.0663763	Lung	0.845539	ADI1	intron_2_3504764_3517628	ENSG00000182551.14	-1.83587
intron_2_73927052_73932598	0.0621493	Lung	0.845539	DGUOK	intron_2_74154179_74159725	ENSG00000114956.20	-1.86523
intron_2_73957240_73958146	0.0674518	Lung	0.845539	DGUOK	intron_2_74184367_74185273	ENSG00000114956.20	1.82865
intron_2_86125082_86125455	0.066521	Lung	0.845539	PTCD3	intron_2_86352205_86352578	ENSG00000132300.19	1.8349
intron_2_97196788_97198463	0.0657682	Lung	0.845539	ANKRD36	intron_2_97862525_97864200	ENSG00000135976.21	-1.84
intron_2_97818721_97833365	0.0607592	Lung	0.845539	TMEM131	intron_2_98435184_98449828	ENSG00000075568.17	-1.87524
intron_3_10260670_10270131	0.0680263	Lung	0.845539	ENSG00000272410	intron_3_10302354_10311815	ENSG00000272410.5	1.82483
intron_3_10260670_10270131	0.0680263	Lung	0.845539	TATDN2	intron_3_10302354_10311815	ENSG00000157014.11	1.82483
intron_3_119409776_119413856	0.0630186	Lung	0.845539	ARHGAP31	intron_3_119128623_119132703	ENSG00000031081.11	1.85906
intron_3_119597986_119608770	0.0622398	Lung	0.845539	PLA1A	intron_3_119316833_119327617	ENSG00000144837.9	-1.86458
intron_3_122564613_122565859	0.0595625	Lung	0.845539	DTX3L	intron_3_122283460_122284706	ENSG00000163840.10	1.88402
intron_3_126150531_126153444	0.0632908	Lung	0.845539	ALDH1L1	intron_3_125869374_125872287	ENSG00000144908.14	1.85714
intron_3_127692323_127694975	0.0658671	Lung	0.845539	MGLL	intron_3_127411166_127413818	ENSG00000074416.16	1.83933
intron_3_138023822_138024607	0.0670415	Lung	0.845539	CLDN18	intron_3_137742664_137743449	ENSG00000066405.13	1.8314
intron_3_146525647_146528614	0.0637275	Lung	0.845539	PLSCR1	intron_3_146243434_146246401	ENSG00000188313.13	-1.85408
intron_3_146528831_146533470	0.0647759	Lung	0.845539	PLSCR1	intron_3_146246618_146251257	ENSG00000188313.13	-1.8468
intron_3_167252211_167282238	0.068001	Lung	0.845539	ZBBX	intron_3_166969999_167000026	ENSG00000169064.13	-1.825
intron_3_183833825_183840570	0.0609343	Lung	0.845539	ENSG00000283765	intron_3_183551613_183558358	ENSG00000283765.1	1.87397
intron_3_183833825_183840570	0.0609343	Lung	0.845539	PARL	intron_3_183551613_183558358	ENSG00000175193.14	1.87397
intron_3_193404166_193407313	0.0637989	Lung	0.845539	ATP13A4	intron_3_193121955_193125102	ENSG00000127249.15	1.85358
intron_3_196291374_196296006	0.0670632	Lung	0.845539	DYNLT2B	intron_3_196018245_196022877	ENSG00000213123.11	1.83125
intron_3_32530328_32530461	0.0643135	Lung	0.845539	DYNC1LI1	intron_3_32571820_32571953	ENSG00000144635.9	1.85
intron_3_33402904_33408690	0.0672217	Lung	0.845539	UBP1	intron_3_33444396_33450182	ENSG00000153560.12	1.83019
intron_3_37851492_37861701	0.0635587	Lung	0.845539	ITGA9-AS1	intron_3_37892983_37903192	ENSG00000235257.11	-1.85526
intron_3_37998364_37998912	0.066154	Lung	0.845539	VILL	intron_3_38039855_38040403	ENSG00000136059.16	1.83738
intron_3_49676515_49676609	0.0653499	Lung	0.845539	APEH	intron_3_49713948_49714042	ENSG00000164062.13	1.84286
intron_3_62168163_62191469	0.066753	Lung	0.845539	PTPRG	intron_3_62153837_62177143	ENSG00000144724.20	1.83333
intron_3_71112637_71198202	0.0606104	Lung	0.845539	ENSG00000285708	intron_3_71161788_71247353	ENSG00000285708.1	1.87633
intron_3_71112637_71198202	0.0606104	Lung	0.845539	FOXP1	intron_3_71161788_71247353	ENSG00000114861.24	1.87633
intron_3_9981747_9986507	0.0657682	Lung	0.845539	EMC3	intron_3_10023431_10028191	ENSG00000125037.13	1.84
intron_4_102510949_102525512	0.0635859	Lung	0.845539	NFKB1	intron_4_103432106_103446669	ENSG00000109320.14	1.85507
intron_4_15510240_15511247	0.0610353	Lung	0.845539	CC2D2A	intron_4_15511863_15512870	ENSG00000048342.18	-1.87324
intron_4_15511423_15514707	0.0610353	Lung	0.845539	CC2D2A	intron_4_15513046_15516330	ENSG00000048342.18	1.87324
intron_4_183697835_183701697	0.0662781	Lung	0.845539	TRAPPC11	intron_4_184618988_184622850	ENSG00000168538.16	-1.83654
intron_4_4240479_4246202	0.0652506	Lung	0.845539	TMEM128	intron_4_4242206_4247929	ENSG00000132406.12	1.84354
intron_4_48141419_48145079	0.0610353	Lung	0.845539	TEC	intron_4_48143436_48147096	ENSG00000135605.13	1.87324
intron_4_48145295_48145408	0.0610353	Lung	0.845539	TEC	intron_4_48147312_48147425	ENSG00000135605.13	1.87324
intron_4_947892_948116	0.0666596	Lung	0.845539	TMEM175	intron_4_941680_941904	ENSG00000127419.17	1.83396
intron_5_132334932_132335818	0.067649	Lung	0.845539	SLC22A4	intron_5_131670625_131671511	ENSG00000197208.6	1.82734
intron_5_132387151_132388921	0.0630941	Lung	0.845539	SLC22A5	intron_5_131722843_131724613	ENSG00000197375.14	-1.85853
intron_5_134566580_134573645	0.0677113	Lung	0.845539	JADE2	intron_5_133902270_133909335	ENSG00000043143.22	1.82692
intron_5_141974955_141978303	0.0623034	Lung	0.845539	RNF14	intron_5_141354520_141357868	ENSG00000013561.18	1.86413
intron_5_150932290_150942218	0.0616767	Lung	0.845539	ZNF300P1	intron_5_150311852_150321780	ENSG00000291115.1	1.86861
intron_5_150932290_150942218	0.0616767	Lung	0.845539	ZNF300P1	intron_5_150311852_150321780	ENSG00000197083.14	1.86861
intron_5_150932294_150942218	0.0596717	Lung	0.845539	ZNF300P1	intron_5_150311856_150321780	ENSG00000291115.1	-1.88321
intron_5_151674674_151676132	0.0603876	Lung	0.845539	SPARC	intron_5_151054235_151055693	ENSG00000113140.11	1.87795
intron_5_176882127_176883770	0.0666267	Lung	0.845539	HK3	intron_5_176309128_176310771	ENSG00000160883.11	1.83418
intron_5_180609053_180609905	0.0639004	Lung	0.845539	FLT4	intron_5_180036053_180036905	ENSG00000037280.16	1.85287
intron_5_180610025_180611331	0.0632633	Lung	0.845539	FLT4	intron_5_180037025_180038331	ENSG00000037280.16	1.85734
intron_5_181261384_181263628	0.067798	Lung	0.845539	TRIM52-AS1	intron_5_180688385_180690629	ENSG00000248275.3	-1.82635
intron_5_34656475_34686872	0.0609561	Lung	0.845539	RAI14	intron_5_34656580_34686977	ENSG00000039560.14	1.87381
intron_5_43043567_43050559	0.0672866	Lung	0.845539	ANXA2R-AS1	intron_5_43043669_43050661	ENSG00000215068.10	-1.82975
intron_5_43123310_43139165	0.0601175	Lung	0.845539	ZNF131	intron_5_43123412_43139267	ENSG00000172262.12	-1.87993
intron_5_465272_465718	0.0646736	Lung	0.845539	EXOC3	intron_5_465387_465833	ENSG00000180104.16	-1.84751
intron_5_52788414_52849365	0.0594048	Lung	0.845539	ITGA1	intron_5_52084248_52145199	ENSG00000213949.10	-1.88519
intron_5_78116234_78128030	0.0676117	Lung	0.845539	AP3B1	intron_5_77412058_77423854	ENSG00000132842.15	1.82759
intron_6_131579285_131581219	0.0646935	Lung	0.845539	ARG1	intron_6_131900425_131902359	ENSG00000118520.15	-1.84737
intron_6_158982688_158983662	0.0617101	Lung	0.845539	RSPH3	intron_6_159403720_159404694	ENSG00000130363.13	1.86837
intron_6_158993926_158999435	0.0622211	Lung	0.845539	RSPH3	intron_6_159414958_159420467	ENSG00000130363.13	1.86472
intron_6_42665512_42666167	0.0611474	Lung	0.845539	UBR2	intron_6_42633250_42633905	ENSG00000024048.11	1.87243
intron_6_42934598_42935574	0.0604225	Lung	0.845539	CNPY3	intron_6_42902336_42903312	ENSG00000137161.18	-1.8777
intron_7_149198752_149206696	0.0660679	Lung	0.845539	ZNF282	intron_7_148895844_148903788	ENSG00000170265.12	1.83796
intron_7_158641554_158644289	0.0615306	Lung	0.845539	NCAPG2	intron_7_158434246_158436981	ENSG00000146918.20	1.86966
intron_7_27110760_27122559	0.0654466	Lung	0.845539	HOXA3	intron_7_27150379_27162178	ENSG00000105997.23	-1.8422
intron_7_30403022_30403602	0.064129	Lung	0.845539	LINC01176	intron_7_30442638_30443218	ENSG00000281404.2	-1.85128
intron_7_30428609_30429374	0.0604917	Lung	0.845539	NOD1	intron_7_30468225_30468990	ENSG00000106100.11	-1.87719
intron_7_6600356_6602101	0.0594546	Lung	0.845539	INTS15	intron_7_6639987_6641732	ENSG00000146576.13	-1.88482
intron_7_73596789_73596865	0.0662556	Lung	0.845539	MLXIPL	intron_7_73011119_73011195	ENSG00000009950.16	1.83669
intron_7_75996599_76003758	0.0629262	Lung	0.845539	STYXL1	intron_7_75625917_75633076	ENSG00000127952.17	-1.85971
intron_7_76030524_76047662	0.0599318	Lung	0.845539	STYXL1	intron_7_75659842_75676980	ENSG00000127952.17	-1.88129
intron_7_76030524_76047812	0.0599318	Lung	0.845539	STYXL1	intron_7_75659842_75677130	ENSG00000127952.17	1.88129
intron_7_76030527_76047662	0.0599318	Lung	0.845539	STYXL1	intron_7_75659845_75676980	ENSG00000127952.17	-1.88129
intron_7_76054998_76057410	0.0624188	Lung	0.845539	MDH2	intron_7_75684316_75686728	ENSG00000146701.12	1.86331
intron_7_97937160_97945508	0.0647055	Lung	0.845539	ENSG00000284707	intron_7_97566472_97574820	ENSG00000284707.2	-1.84729
intron_7_97966977_97969005	0.0615621	Lung	0.845539	ENSG00000285725	intron_7_97596289_97598317	ENSG00000285725.1	1.86944
intron_7_99484143_99486476	0.0654131	Lung	0.845539	ZNF789	intron_7_99081766_99084099	ENSG00000198556.14	-1.84242
intron_8_100529860_100533209	0.065854	Lung	0.845539	ANKRD46	intron_8_101542088_101545437	ENSG00000186106.11	1.83942
intron_8_109539919_109550810	0.0646808	Lung	0.845539	EBAG9	intron_8_110552148_110563039	ENSG00000147654.16	1.84746
intron_8_141417357_141421388	0.0599518	Lung	0.845539	PTP4A3	intron_8_142427457_142431488	ENSG00000184489.13	-1.88115
intron_8_144389336_144390671	0.0674638	Lung	0.845539	ADCK5	intron_8_145614536_145615871	ENSG00000173137.12	-1.82857
intron_8_144390746_144390856	0.0674638	Lung	0.845539	ADCK5	intron_8_145615946_145616056	ENSG00000173137.12	-1.82857
intron_8_144390746_144390861	0.0674638	Lung	0.845539	ADCK5	intron_8_145615946_145616061	ENSG00000173137.12	1.82857
intron_8_144393796_144393883	0.0635911	Lung	0.845539	CPSF1	intron_8_145619011_145619098	ENSG00000071894.17	-1.85504
intron_8_38728671_38788704	0.0669986	Lung	0.845539	TACC1	intron_8_38586189_38646222	ENSG00000147526.20	1.83168
intron_8_42541199_42546469	0.0631469	Lung	0.845539	SMIM19	intron_8_42396342_42401612	ENSG00000176209.12	-1.85816
intron_8_42541705_42546469	0.0631469	Lung	0.845539	SMIM19	intron_8_42396848_42401612	ENSG00000176209.12	1.85816
intron_8_42542155_42546469	0.0631469	Lung	0.845539	SMIM19	intron_8_42397298_42401612	ENSG00000176209.12	1.85816
intron_8_491670_492459	0.0599948	Lung	0.845539	TDRP	intron_8_441670_442459	ENSG00000180190.13	1.88083
intron_8_66471618_66473786	0.064702	Lung	0.845539	ENSG00000285791	intron_8_67383853_67386021	ENSG00000285791.1	1.84731
intron_9_117704565_117712389	0.0652592	Lung	0.845539	TLR4	intron_9_120466843_120474667	ENSG00000136869.16	-1.84348
intron_9_120404113_120407012	0.0661122	Lung	0.845539	CDK5RAP2	intron_9_123166391_123169290	ENSG00000136861.19	-1.83766
intron_9_120820979_120821355	0.0656832	Lung	0.845539	PSMD5	intron_9_123583257_123583633	ENSG00000095261.14	-1.84058
intron_9_127402753_127403660	0.059646	Lung	0.845539	SLC2A8	intron_9_130165032_130165939	ENSG00000136856.18	1.8834
intron_9_133102139_133102476	0.0675457	Lung	0.845539	ENSG00000285245	intron_9_135977526_135977863	ENSG00000285245.1	1.82803
intron_9_133102139_133102476	0.0675457	Lung	0.845539	RALGDS	intron_9_135977526_135977863	ENSG00000160271.16	1.82803
intron_9_133262168_133275162	0.0603745	Lung	0.845539	ABO	intron_9_136137571_136150578	ENSG00000175164.16	-1.87805
intron_9_135502266_135503542	0.0669423	Lung	0.845539	MRPS2	intron_9_138394112_138395388	ENSG00000122140.13	-1.83206
intron_9_2647592_2648669	0.062294	Lung	0.845539	VLDLR	intron_9_2647592_2648669	ENSG00000147852.17	-1.8642
intron_9_2651954_2652780	0.0648014	Lung	0.845539	VLDLR	intron_9_2651954_2652780	ENSG00000147852.17	-1.84663
intron_9_34405964_34458204	0.0607927	Lung	0.845539	FAM219A	intron_9_34405962_34458202	ENSG00000164970.15	-1.875
intron_9_4286523_4299421	0.0607927	Lung	0.845539	GLIS3	intron_9_4286523_4299421	ENSG00000107249.24	1.875
intron_9_85655200_85657435	0.0617302	Lung	0.845539	AGTPBP1	intron_9_88270115_88272350	ENSG00000135049.16	-1.86823
intron_9_85655320_85657435	0.0617302	Lung	0.845539	AGTPBP1	intron_9_88270235_88272350	ENSG00000135049.16	1.86823
intron_9_85657643_85660936	0.0606956	Lung	0.845539	AGTPBP1	intron_9_88272558_88275851	ENSG00000135049.16	-1.87571
intron_9_85657643_85669485	0.0623728	Lung	0.845539	AGTPBP1	intron_9_88272558_88284400	ENSG00000135049.16	1.86364
intron_9_85660973_85669485	0.063829	Lung	0.845539	AGTPBP1	intron_9_88275888_88284400	ENSG00000135049.16	-1.85337
intron_9_92635308_92638001	0.0638908	Lung	0.845539	IPPK	intron_9_95397590_95400283	ENSG00000127080.10	1.85294
intron_10_119104197_119107948	0.07465	Brain_Putamen_basal_ganglia	0.845544	DENND10	intron_10_120863709_120867460	ENSG00000119979.18	-1.78261
intron_12_122856548_122856625	0.07504	Brain_Putamen_basal_ganglia	0.845544	HIP1R	intron_12_123341095_123341172	ENSG00000130787.14	-1.78022
intron_14_103475210_103480387	0.0750528	Brain_Putamen_basal_ganglia	0.845544	MARK3	intron_14_103941547_103946724	ENSG00000075413.19	1.78014
intron_16_1449327_1450497	0.0746445	Brain_Putamen_basal_ganglia	0.845544	CLCN7	intron_16_1499328_1500498	ENSG00000103249.19	1.78264
intron_17_16048985_16057514	0.0749089	Brain_Putamen_basal_ganglia	0.845544	NCOR1	intron_17_15952299_15960828	ENSG00000141027.23	-1.78102
intron_17_16048988_16057514	0.0749089	Brain_Putamen_basal_ganglia	0.845544	NCOR1	intron_17_15952302_15960828	ENSG00000141027.23	1.78102
intron_19_4055247_4065430	0.0747409	Brain_Putamen_basal_ganglia	0.845544	ZBTB7A	intron_19_4055245_4065428	ENSG00000178951.9	1.78205
intron_3_150545778_150546052	0.074551	Brain_Putamen_basal_ganglia	0.845544	SERP1	intron_3_150263565_150263839	ENSG00000120742.11	-1.78322
intron_4_105399164_105424196	0.0750329	Brain_Putamen_basal_ganglia	0.845544	PPA2	intron_4_106320321_106345353	ENSG00000138777.20	1.78026
intron_4_87372815_87374699	0.0748378	Brain_Putamen_basal_ganglia	0.845544	HSD17B11	intron_4_88293967_88295851	ENSG00000198189.11	-1.78146
intron_5_43139309_43161249	0.07465	Brain_Putamen_basal_ganglia	0.845544	ZNF131	intron_5_43139411_43161351	ENSG00000172262.12	1.78261
intron_5_43161931_43173318	0.07465	Brain_Putamen_basal_ganglia	0.845544	ZNF131	intron_5_43162033_43173420	ENSG00000172262.12	-1.78261
intron_7_87330094_87341523	0.0749931	Brain_Putamen_basal_ganglia	0.845544	TP53TG1	intron_7_86959410_86970839	ENSG00000182165.20	1.78051
intron_9_32974561_32984631	0.074813	Brain_Putamen_basal_ganglia	0.845544	APTX	intron_9_32974559_32984629	ENSG00000137074.20	-1.78161
intron_9_32974561_32985971	0.074813	Brain_Putamen_basal_ganglia	0.845544	APTX	intron_9_32974559_32985969	ENSG00000137074.20	1.78161
intron_9_32984857_32985971	0.074813	Brain_Putamen_basal_ganglia	0.845544	APTX	intron_9_32984855_32985969	ENSG00000137074.20	-1.78161
intron_1_78013619_78016014	0.0750916	Brain_Putamen_basal_ganglia	0.845552	DNAJB4	intron_1_78479303_78481698	ENSG00000162616.9	-1.7799
intron_14_24441795_24442098	0.0587973	Brain_Nucleus_accumbens_basal_ganglia	0.845563	SDR39U1	intron_14_24911001_24911304	ENSG00000100445.18	-1.88971
intron_14_24441795_24442346	0.0587973	Brain_Nucleus_accumbens_basal_ganglia	0.845563	SDR39U1	intron_14_24911001_24911552	ENSG00000100445.18	-1.88971
intron_14_24442260_24442346	0.0587973	Brain_Nucleus_accumbens_basal_ganglia	0.845563	SDR39U1	intron_14_24911466_24911552	ENSG00000100445.18	1.88971
intron_4_536988_539153	0.0895491	Brain_Cerebellum	0.845581	PIGG	intron_4_530777_532942	ENSG00000174227.16	-1.69778
intron_2_65072980_65074282	0.0612857	Testis	0.845616	CEP68	intron_2_65300114_65301416	ENSG00000011523.15	-1.87143
intron_3_49665318_49667590	0.0612857	Testis	0.845616	BSN	intron_3_49702751_49705023	ENSG00000164061.5	1.87143
intron_7_50129793_50134108	0.061259	Testis	0.845616	SPATA48	intron_7_50169389_50173704	ENSG00000164500.7	-1.87162
intron_10_133285455_133288129	0.061235	smultixcan	0.845624	TUBGCP2	intron_10_135098959_135101633	ENSG00000130640.15	-1.87179
intron_10_70143972_70146533	0.0612467	smultixcan	0.845624	TYSND1	intron_10_71903728_71906289	ENSG00000156521.14	-0.935855
intron_11_73140128_73141857	0.0609028	smultixcan	0.845624	FCHSD2	intron_11_72851173_72852902	ENSG00000137478.15	1.8742
intron_12_110328017_110332597	0.060969	smultixcan	0.845624	ATP2A2	intron_12_110765822_110770402	ENSG00000174437.18	8.88178e-17
intron_12_110641149_110644967	0.0609283	smultixcan	0.845624	TCTN1	intron_12_111078954_111082772	ENSG00000204852.17	-1.87402
intron_12_110642389_110644967	0.0609283	smultixcan	0.845624	TCTN1	intron_12_111080194_111082772	ENSG00000204852.17	-0.624672
intron_12_94227235_94237664	0.0614139	smultixcan	0.845624	PLXNC1	intron_12_94621011_94631440	ENSG00000136040.9	-1.8705
intron_14_58274010_58285591	0.0608938	smultixcan	0.845624	PSMA3-AS1	intron_14_58740728_58752309	ENSG00000257621.9	-0.797224
intron_15_40413087_40415401	0.0612147	smultixcan	0.845624	IVD	intron_15_40705286_40707600	ENSG00000128928.10	-0.446817
intron_15_42169866_42173723	0.0609424	smultixcan	0.845624	VPS39	intron_15_42462064_42465921	ENSG00000166887.16	1.87391
intron_15_90253367_90255755	0.0611398	smultixcan	0.845624	TTLL13	intron_15_90796599_90798987	ENSG00000213471.10	1.87248
intron_15_92955512_92956459	0.0611465	smultixcan	0.845624	CHD2	intron_15_93498742_93499689	ENSG00000173575.24	1.87243
intron_16_80981877_81006734	0.0610947	smultixcan	0.845624	CMC2	intron_16_81015482_81040339	ENSG00000103121.9	0.37434
intron_16_89658209_89669286	0.0612976	smultixcan	0.845624	SPATA33	intron_16_89724617_89735694	ENSG00000167523.15	-1.60437
intron_17_15978163_15980243	0.0612644	smultixcan	0.845624	ZSWIM7	intron_17_15881477_15883557	ENSG00000214941.8	1.77104
intron_19_36040136_36054135	0.0611445	smultixcan	0.845624	THAP8	intron_19_36531038_36545037	ENSG00000161277.11	-1.87245
intron_19_40614446_40616889	0.0608891	smultixcan	0.845624	LTBP4	intron_19_41120352_41122795	ENSG00000090006.18	0.215968
intron_19_54106446_54106811	0.0609308	smultixcan	0.845624	NDUFA3	intron_19_54609753_54610118	ENSG00000170906.16	-1.00161
intron_19_57491597_57504657	0.06138	smultixcan	0.845624	ENSG00000268107	intron_19_58002965_58016025	ENSG00000268107.6	1.87075
intron_1_108914408_108918613	0.061251	smultixcan	0.845624	GPSM2	intron_1_109457030_109461235	ENSG00000121957.15	0.483624
intron_1_150968512_150968918	0.0610353	smultixcan	0.845624	CERS2	intron_1_150940988_150941394	ENSG00000143418.20	-1.87324
intron_1_186301711_186304108	0.0613697	smultixcan	0.845624	PRG4	intron_1_186270843_186273240	ENSG00000116690.13	1.20636
intron_21_36391668_36394547	0.061082	smultixcan	0.845624	CHAF1B	intron_21_37763966_37766845	ENSG00000159259.8	-1.8729
intron_2_171469030_171477987	0.0614022	smultixcan	0.845624	DCAF17	intron_2_172325540_172334497	ENSG00000115827.14	1.87059
intron_2_227340380_227352514	0.0613825	smultixcan	0.845624	MFF	intron_2_228205096_228217230	ENSG00000168958.21	-1.01656
intron_2_237333548_237334626	0.060912	smultixcan	0.845624	COL6A3	intron_2_238242191_238243269	ENSG00000163359.17	2.24194
intron_2_238091254_238093861	0.0612587	smultixcan	0.845624	SCLY	intron_2_238999895_239002502	ENSG00000132330.18	-0.767782
intron_2_238091254_238093861	0.0612587	smultixcan	0.845624	UBE2F-SCLY	intron_2_238999895_239002502	ENSG00000258984.5	-0.767782
intron_2_38131614_38147817	0.0612029	smultixcan	0.845624	CYP1B1-AS1	intron_2_38358756_38374959	ENSG00000232973.14	-1.87203
intron_3_100808235_100832264	0.061287	smultixcan	0.845624	ABI3BP	intron_3_100527079_100551108	ENSG00000154175.18	0.042442
intron_3_122752674_122755260	0.0608256	smultixcan	0.845624	HSPBAP1	intron_3_122471521_122474107	ENSG00000169087.11	-1.01114
intron_3_150562660_150563515	0.0609131	smultixcan	0.845624	EIF2A	intron_3_150280447_150281302	ENSG00000144895.12	1.87413
intron_3_183833589_183840570	0.0609343	smultixcan	0.845624	PARL	intron_3_183551377_183558358	ENSG00000175193.14	1.87397
intron_3_39103553_39107479	0.0611225	smultixcan	0.845624	GORASP1	intron_3_39145044_39148970	ENSG00000114745.15	-0.00572196
intron_3_49665318_49667590	0.0612857	smultixcan	0.845624	BSN	intron_3_49702751_49705023	ENSG00000164061.5	-1.53117
intron_3_9920602_9920925	0.0608117	smultixcan	0.845624	ENSG00000288550	intron_3_9962286_9962609	ENSG00000288550.3	-0.845289
intron_3_9920602_9920925	0.0608117	smultixcan	0.845624	IL17RC	intron_3_9962286_9962609	ENSG00000163702.21	-0.845289
intron_4_15511423_15514707	0.0610353	smultixcan	0.845624	CC2D2A	intron_4_15513046_15516330	ENSG00000048342.18	1.87324
intron_4_173559201_173582705	0.0613053	smultixcan	0.845624	HAND2-AS1	intron_4_174480352_174503856	ENSG00000237125.13	1.87129
intron_4_48141419_48145079	0.0610353	smultixcan	0.845624	TEC	intron_4_48143436_48147096	ENSG00000135605.13	1.11022e-16
intron_4_48141419_48145408	0.0610353	smultixcan	0.845624	TEC	intron_4_48143436_48147425	ENSG00000135605.13	-1.87324
intron_4_5809611_5810339	0.061259	smultixcan	0.845624	EVC	intron_4_5811338_5812066	ENSG00000072840.13	-1.87162
intron_4_5810450_5810953	0.061259	smultixcan	0.845624	EVC	intron_4_5812177_5812680	ENSG00000072840.13	-1.87162
intron_5_44777992_44808642	0.0611729	smultixcan	0.845624	MRPS30-DT	intron_5_44778094_44808744	ENSG00000251141.6	0.643478
intron_5_6753037_6754751	0.0611247	smultixcan	0.845624	TENT4A	intron_5_6753150_6754864	ENSG00000112941.14	2.09607
intron_6_132392299_132401163	0.0608788	smultixcan	0.845624	MOXD1	intron_6_132713438_132722302	ENSG00000079931.15	1.87437
intron_6_158993926_158999435	0.0611503	smultixcan	0.845624	RSPH3	intron_6_159414958_159420467	ENSG00000130363.13	1.86529
intron_6_42665512_42666167	0.0611474	smultixcan	0.845624	UBR2	intron_6_42633250_42633905	ENSG00000024048.11	1.6282
intron_6_84760356_84762544	0.0608702	smultixcan	0.845624	TBX18	intron_6_85470074_85472262	ENSG00000112837.17	-1.87444
intron_7_151128684_151134400	0.061314	smultixcan	0.845624	AGAP3	intron_7_150825771_150831487	ENSG00000133612.19	0.754295
intron_7_50129793_50134108	0.061259	smultixcan	0.845624	SPATA48	intron_7_50169389_50173704	ENSG00000164500.7	-1.87162
intron_7_66921461_66941848	0.0613886	smultixcan	0.845624	TMEM248	intron_7_66386448_66406835	ENSG00000106609.16	1.31528
intron_7_67014561_67017853	0.0609536	smultixcan	0.845624	TYW1	intron_7_66479548_66482840	ENSG00000198874.14	1.87383
intron_8_144500971_144501129	0.0611595	smultixcan	0.845624	PPP1R16A	intron_8_145726354_145726512	ENSG00000160972.10	1.87234
intron_8_1898525_1903281	0.0612075	smultixcan	0.845624	ARHGEF10	intron_8_1846691_1851447	ENSG00000104728.16	-0.150752
intron_8_1898525_1903281	0.0612075	smultixcan	0.845624	KBTBD11-OT1	intron_8_1846691_1851447	ENSG00000283239.1	-0.150752
intron_8_42546606_42548375	0.0610353	smultixcan	0.845624	SMIM19	intron_8_42401749_42403518	ENSG00000176209.12	-1.87324
intron_8_55782812_55785719	0.0610735	smultixcan	0.845624	TGS1	intron_8_56695371_56698278	ENSG00000137574.11	-0.0559485
intron_8_66432575_66440162	0.0609764	smultixcan	0.845624	ADHFE1	intron_8_67344810_67352397	ENSG00000147576.17	0.784157
intron_9_131098256_131111597	0.0610792	smultixcan	0.845624	AIF1L	intron_9_133973643_133986984	ENSG00000126878.13	-1.99235
intron_9_133262168_133275962	0.0611678	smultixcan	0.845624	ABO	intron_9_136137571_136151378	ENSG00000175164.16	1.87228
intron_9_93435922_93437022	0.0608792	smultixcan	0.845624	FAM120AOS	intron_9_96198204_96199304	ENSG00000188938.17	-1.87437
intron_12_125124769_125124902	0.0588352	Brain_Nucleus_accumbens_basal_ganglia	0.845631	AACS	intron_12_125609315_125609448	ENSG00000081760.17	1.88942
intron_12_88507137_88515534	0.0895692	Cells_Cultured_fibroblasts	0.845635	KITLG	intron_12_88900914_88909311	ENSG00000049130.16	1.69767
intron_13_102766580_102768260	0.0895784	Cells_Cultured_fibroblasts	0.845635	TEX30	intron_13_103418930_103420610	ENSG00000151287.17	-1.69763
intron_11_118375229_118376574	0.0586426	Colon_Sigmoid	0.845651	UBE4A	intron_11_118245944_118247289	ENSG00000110344.10	-1.89086
intron_11_118376694_118379446	0.0586426	Colon_Sigmoid	0.845651	UBE4A	intron_11_118247409_118250161	ENSG00000110344.10	1.89086
intron_12_102046119_102050189	0.0587148	Colon_Sigmoid	0.845651	WASHC3	intron_12_102439897_102443967	ENSG00000120860.11	-1.89032
intron_13_20439754_20489370	0.0586209	Colon_Sigmoid	0.845651	CRYL1	intron_13_21013893_21063509	ENSG00000165475.15	1.89103
intron_14_24440926_24441674	0.0587973	Colon_Sigmoid	0.845651	SDR39U1	intron_14_24910132_24910880	ENSG00000100445.18	-1.88971
intron_14_24441795_24442109	0.0587973	Colon_Sigmoid	0.845651	SDR39U1	intron_14_24911001_24911315	ENSG00000100445.18	-1.88971
intron_14_24441795_24442346	0.0587973	Colon_Sigmoid	0.845651	SDR39U1	intron_14_24911001_24911552	ENSG00000100445.18	-1.88971
intron_14_24442452_24442754	0.0587973	Colon_Sigmoid	0.845651	SDR39U1	intron_14_24911658_24911960	ENSG00000100445.18	1.88971
intron_16_1352306_1357700	0.0585613	Colon_Sigmoid	0.845651	GNPTG	intron_16_1402307_1407701	ENSG00000090581.11	1.89147
intron_17_81693965_81694256	0.0587091	Colon_Sigmoid	0.845651	HGS	intron_17_79660995_79661286	ENSG00000185359.14	-1.89037
intron_17_81693965_81694815	0.0587091	Colon_Sigmoid	0.845651	HGS	intron_17_79660995_79661845	ENSG00000185359.14	1.89037
intron_9_111451555_111484116	0.0586897	Colon_Sigmoid	0.845651	ECPAS	intron_9_114213835_114246396	ENSG00000136813.15	-1.89051
intron_14_92941904_92946331	0.0628657	Esophagus_Muscularis	0.845658	ITPK1	intron_14_93408249_93412676	ENSG00000100605.17	-1.86014
intron_15_88879269_88881357	0.062787	Esophagus_Muscularis	0.845658	HAPLN3	intron_15_89422500_89424588	ENSG00000140511.12	1.8607
intron_16_580263_580858	0.0628439	Esophagus_Muscularis	0.845658	PIGQ	intron_16_630263_630858	ENSG00000007541.17	1.86029
intron_16_581341_582248	0.0628439	Esophagus_Muscularis	0.845658	PIGQ	intron_16_631341_632248	ENSG00000007541.17	1.86029
intron_22_20036854_20043355	0.062894	Esophagus_Muscularis	0.845658	TANGO2	intron_22_20024377_20030878	ENSG00000183597.16	1.85994
intron_22_20037094_20043355	0.062894	Esophagus_Muscularis	0.845658	TANGO2	intron_22_20024617_20030878	ENSG00000183597.16	-1.85994
intron_22_31822790_31833915	0.0626485	Esophagus_Muscularis	0.845658	DEPDC5	intron_22_32218776_32229901	ENSG00000100150.20	-1.86168
intron_22_45323427_45327842	0.0626202	Esophagus_Muscularis	0.845658	FAM118A	intron_22_45719308_45723723	ENSG00000100376.12	1.86188
intron_2_201116481_201133029	0.0628346	Esophagus_Muscularis	0.845658	CFLAR	intron_2_201981204_201997752	ENSG00000003402.21	1.86036
intron_4_15687148_15688551	0.0628541	Esophagus_Muscularis	0.845658	FAM200B	intron_4_15688771_15690174	ENSG00000237765.8	-1.86022
intron_9_69174432_69212548	0.0628439	Esophagus_Muscularis	0.845658	TJP2	intron_9_71789348_71827464	ENSG00000119139.21	1.86029
intron_1_155061489_155062245	0.0582648	Breast_Mammary_Tissue	0.845662	ADAM15	intron_1_155033965_155034721	ENSG00000143537.14	1.8937
intron_8_98193090_98194728	0.0582759	Breast_Mammary_Tissue	0.845662	NIPAL2	intron_8_99205318_99206956	ENSG00000104361.10	-1.89362
intron_21_36071057_36072446	0.0782605	Brain_Frontal_Cortex_BA9	0.845722	CBR1	intron_21_37443355_37444744	ENSG00000159228.13	-1.76087
intron_7_76618615_76625522	0.0782373	Brain_Frontal_Cortex_BA9	0.845722	POMZP3	intron_7_76247932_76254839	ENSG00000146707.15	-1.76101
intron_10_119104197_119107948	0.0605439	Pituitary	0.84573	DENND10	intron_10_120863709_120867460	ENSG00000119979.18	-1.87681
intron_10_119105495_119107948	0.0625582	Pituitary	0.84573	DENND10	intron_10_120865007_120867460	ENSG00000119979.18	1.86232
intron_10_119123569_119129515	0.0618399	Pituitary	0.84573	DENND10	intron_10_120883081_120889027	ENSG00000119979.18	1.86744
intron_10_132349057_132351607	0.0613048	Pituitary	0.84573	LRRC27	intron_10_134162561_134165111	ENSG00000148814.18	-1.87129
intron_10_133263765_133267352	0.0630308	Pituitary	0.84573	ADAM8	intron_10_135077269_135080856	ENSG00000151651.16	-1.85897
intron_10_133282342_133283078	0.0630308	Pituitary	0.84573	TUBGCP2	intron_10_135095846_135096582	ENSG00000130640.15	-1.85897
intron_10_71288732_71288958	0.0629491	Pituitary	0.84573	UNC5B	intron_10_73048489_73048715	ENSG00000107731.12	1.85955
intron_11_113246370_113255877	0.0616276	Pituitary	0.84573	NCAM1	intron_11_113117092_113126599	ENSG00000149294.17	-1.86897
intron_11_130910137_130910270	0.0624603	Pituitary	0.84573	SNX19	intron_11_130780032_130780165	ENSG00000120451.11	-1.86301
intron_11_65712445_65712766	0.0627373	Pituitary	0.84573	KAT5	intron_11_65479916_65480237	ENSG00000172977.13	1.86105
intron_11_73140128_73141857	0.0609028	Pituitary	0.84573	FCHSD2	intron_11_72851173_72852902	ENSG00000137478.15	1.8742
intron_12_109481742_109483531	0.0628244	Pituitary	0.84573	UBE3B	intron_12_109919547_109921336	ENSG00000151148.14	-1.86043
intron_12_133143622_133144434	0.0621118	Pituitary	0.84573	ZNF10	intron_12_133720208_133721020	ENSG00000256223.6	-1.8655
intron_12_57108299_57109941	0.0625582	Pituitary	0.84573	STAT6	intron_12_57502082_57503724	ENSG00000166888.12	1.86232
intron_12_57108299_57111129	0.0625582	Pituitary	0.84573	STAT6	intron_12_57502082_57504912	ENSG00000166888.12	-1.86232
intron_12_9311290_9311550	0.0625582	Pituitary	0.84573	ENSG00000111788	intron_12_9463886_9464146	ENSG00000111788.10	-1.86232
intron_13_41262331_41263485	0.0604976	Pituitary	0.84573	MTRF1	intron_13_41836467_41837621	ENSG00000120662.16	-1.87715
intron_14_21075499_21075645	0.0626999	Pituitary	0.84573	ARHGEF40	intron_14_21543658_21543804	ENSG00000165801.10	-1.86131
intron_15_88879269_88881357	0.062787	Pituitary	0.84573	HAPLN3	intron_15_89422500_89424588	ENSG00000140511.12	1.8607
intron_15_92955512_92956459	0.0611465	Pituitary	0.84573	CHD2	intron_15_93498742_93499689	ENSG00000173575.24	1.87243
intron_16_2003728_2009524	0.0604917	Pituitary	0.84573	ZNF598	intron_16_2053729_2059525	ENSG00000167962.15	-1.87719
intron_16_580972_581199	0.0628439	Pituitary	0.84573	PIGQ	intron_16_630972_631199	ENSG00000007541.17	1.86029
intron_16_84849517_84850568	0.0616155	Pituitary	0.84573	CRISPLD2	intron_16_84883123_84884174	ENSG00000103196.12	-1.86905
intron_16_89689306_89690553	0.0608999	Pituitary	0.84573	CDK10	intron_16_89755714_89756961	ENSG00000185324.22	1.87422
intron_17_18166521_18167590	0.0605439	Pituitary	0.84573	MYO15A	intron_17_18069835_18070904	ENSG00000091536.20	1.87681
intron_17_39109391_39126905	0.0625643	Pituitary	0.84573	PLXDC1	intron_17_37265644_37283158	ENSG00000161381.14	1.86228
intron_17_42305702_42306241	0.0607927	Pituitary	0.84573	STAT5A	intron_17_40457720_40458259	ENSG00000126561.18	1.875
intron_17_80923673_80925370	0.06138	Pituitary	0.84573	RPTOR	intron_17_78897473_78899170	ENSG00000141564.16	1.87075
intron_17_82086558_82087050	0.0609819	Pituitary	0.84573	FASN	intron_17_80044434_80044926	ENSG00000169710.9	-1.87363
intron_18_8247919_8296368	0.0603455	Pituitary	0.84573	PTPRM	intron_18_8247917_8296366	ENSG00000173482.17	-1.87826
intron_18_8248176_8252488	0.0619482	Pituitary	0.84573	PTPRM	intron_18_8248174_8252486	ENSG00000173482.17	-1.86667
intron_19_17933048_17936410	0.0609131	Pituitary	0.84573	CCDC124	intron_19_18043857_18047219	ENSG00000007080.11	-1.87413
intron_19_17936579_17942656	0.0609131	Pituitary	0.84573	CCDC124	intron_19_18047388_18053465	ENSG00000007080.11	1.87413
intron_19_39445637_39445804	0.0630052	Pituitary	0.84573	SUPT5H	intron_19_39936277_39936444	ENSG00000196235.14	1.85915
intron_19_39445637_39445882	0.0630052	Pituitary	0.84573	SUPT5H	intron_19_39936277_39936522	ENSG00000196235.14	-1.85915
intron_1_100888828_100894633	0.0622783	Pituitary	0.84573	EXTL2	intron_1_101354384_101360189	ENSG00000162694.14	1.86431
intron_1_100888864_100894633	0.0624435	Pituitary	0.84573	EXTL2	intron_1_101354420_101360189	ENSG00000162694.14	-1.86313
intron_1_11923489_11925205	0.0618515	Pituitary	0.84573	KIAA2013	intron_1_11983546_11985262	ENSG00000116685.16	1.86736
intron_1_150969091_150974619	0.0610353	Pituitary	0.84573	CERS2	intron_1_150941567_150947095	ENSG00000143418.20	1.87324
intron_1_150969131_150974619	0.0610353	Pituitary	0.84573	CERS2	intron_1_150941607_150947095	ENSG00000143418.20	-1.87324
intron_1_183252743_183261002	0.0623034	Pituitary	0.84573	NMNAT2	intron_1_183221878_183230137	ENSG00000157064.11	1.86413
intron_1_212857172_212857766	0.0604538	Pituitary	0.84573	FLVCR1-DT	intron_1_213030514_213031108	ENSG00000198468.11	-1.87747
intron_1_217431365_217449249	0.062404	Pituitary	0.84573	GPATCH2	intron_1_217604707_217622591	ENSG00000092978.11	-1.86341
intron_1_226891361_226891743	0.0618113	Pituitary	0.84573	ENSG00000288674	intron_1_227079062_227079444	ENSG00000288674.1	-1.86765
intron_1_226891361_226891743	0.0618113	Pituitary	0.84573	PSEN2	intron_1_227079062_227079444	ENSG00000143801.18	-1.86765
intron_1_226891361_226891746	0.0628439	Pituitary	0.84573	PSEN2	intron_1_227079062_227079447	ENSG00000143801.18	1.86029
intron_1_43164805_43166826	0.0626999	Pituitary	0.84573	EBNA1BP2	intron_1_43630476_43632497	ENSG00000117395.13	1.86131
intron_1_54654157_54665167	0.060303	Pituitary	0.84573	MROH7-TTC4	intron_1_55119830_55130840	ENSG00000271723.5	-1.87857
intron_1_54654157_54665167	0.060303	Pituitary	0.84573	MROH7	intron_1_55119830_55130840	ENSG00000184313.20	-1.87857
intron_20_13808902_13814418	0.0630454	Pituitary	0.84573	NDUFAF5	intron_20_13789548_13795064	ENSG00000101247.18	-1.85887
intron_22_20036854_20043355	0.062894	Pituitary	0.84573	TANGO2	intron_22_20024377_20030878	ENSG00000183597.16	1.85994
intron_22_20037094_20043355	0.062894	Pituitary	0.84573	TANGO2	intron_22_20024617_20030878	ENSG00000183597.16	-1.85994
intron_22_31101049_31104316	0.0626202	Pituitary	0.84573	SMTN	intron_22_31497035_31500302	ENSG00000183963.19	-1.86188
intron_22_31822790_31833915	0.0626485	Pituitary	0.84573	DEPDC5	intron_22_32218776_32229901	ENSG00000100150.20	-1.86168
intron_22_43608600_43615826	0.0621703	Pituitary	0.84573	EFCAB6	intron_22_44004480_44011706	ENSG00000186976.15	1.86508
intron_22_50258301_50261167	0.0621515	Pituitary	0.84573	MAPK12	intron_22_50696730_50699596	ENSG00000188130.14	1.86521
intron_2_105386540_105398970	0.0627495	Pituitary	0.84573	FHL2	intron_2_106002997_106015427	ENSG00000115641.19	-1.86096
intron_2_15607313_15617244	0.0603392	Pituitary	0.84573	DDX1	intron_2_15747437_15757368	ENSG00000079785.16	-1.87831
intron_2_171458075_171458372	0.0630522	Pituitary	0.84573	DCAF17	intron_2_172314585_172314882	ENSG00000115827.14	-1.85882
intron_2_171458075_171468888	0.0630522	Pituitary	0.84573	DCAF17	intron_2_172314585_172325398	ENSG00000115827.14	-1.85882
intron_2_171458477_171468888	0.0630522	Pituitary	0.84573	DCAF17	intron_2_172314987_172325398	ENSG00000115827.14	1.85882
intron_2_171473975_171476860	0.0614022	Pituitary	0.84573	DCAF17	intron_2_172330485_172333370	ENSG00000115827.14	-1.87059
intron_2_171476950_171477987	0.0605907	Pituitary	0.84573	DCAF17	intron_2_172333460_172334497	ENSG00000115827.14	1.87647
intron_2_171687627_171690147	0.0615059	Pituitary	0.84573	DYNC1I2	intron_2_172544137_172546657	ENSG00000077380.16	-1.86984
intron_2_171687873_171690147	0.0608958	Pituitary	0.84573	DYNC1I2	intron_2_172544383_172546657	ENSG00000077380.16	1.87425
intron_2_241431774_241434158	0.0627058	Pituitary	0.84573	FARP2	intron_2_242371189_242373573	ENSG00000006607.14	-1.86127
intron_3_130102935_130103741	0.0618465	Pituitary	0.84573	ENSG00000291081	intron_3_129821778_129822584	ENSG00000291081.1	-1.86739
intron_3_49665318_49667590	0.0612857	Pituitary	0.84573	BSN	intron_3_49702751_49705023	ENSG00000164061.5	-1.87143
intron_3_49684189_49684314	0.0622816	Pituitary	0.84573	MST1	intron_3_49721622_49721747	ENSG00000173531.16	1.86429
intron_3_71112637_71198202	0.0606104	Pituitary	0.84573	ENSG00000285708	intron_3_71161788_71247353	ENSG00000285708.1	-1.87633
intron_3_71112637_71198202	0.0606104	Pituitary	0.84573	FOXP1	intron_3_71161788_71247353	ENSG00000114861.24	-1.87633
intron_4_112548380_112553835	0.0618113	Pituitary	0.84573	ZGRF1	intron_4_113469536_113474991	ENSG00000138658.16	1.86765
intron_4_48141419_48145079	0.0610353	Pituitary	0.84573	TEC	intron_4_48143436_48147096	ENSG00000135605.13	-1.87324
intron_4_48145295_48145408	0.0620138	Pituitary	0.84573	TEC	intron_4_48147312_48147425	ENSG00000135605.13	1.8662
intron_4_9890711_9908235	0.0607927	Pituitary	0.84573	SLC2A9	intron_4_9892335_9909859	ENSG00000109667.12	1.875
intron_5_141974955_141978303	0.0623034	Pituitary	0.84573	RNF14	intron_5_141354520_141357868	ENSG00000013561.18	1.86413
intron_5_180609053_180609905	0.0626376	Pituitary	0.84573	FLT4	intron_5_180036053_180036905	ENSG00000037280.16	1.86176
intron_5_43139309_43161249	0.0617233	Pituitary	0.84573	ZNF131	intron_5_43139411_43161351	ENSG00000172262.12	1.86828
intron_5_6751197_6752873	0.0607307	Pituitary	0.84573	TENT4A	intron_5_6751310_6752986	ENSG00000112941.14	-1.87545
intron_6_13597864_13599032	0.0620582	Pituitary	0.84573	SIRT5	intron_6_13598096_13599264	ENSG00000124523.17	1.86588
intron_6_158993926_158999435	0.0617101	Pituitary	0.84573	RSPH3	intron_6_159414958_159420467	ENSG00000130363.13	1.86837
intron_6_42665512_42666167	0.0611474	Pituitary	0.84573	UBR2	intron_6_42633250_42633905	ENSG00000024048.11	1.87243
intron_6_42934598_42935574	0.0604225	Pituitary	0.84573	CNPY3	intron_6_42902336_42903312	ENSG00000137161.18	-1.8777
intron_7_106092669_106092949	0.0602941	Pituitary	0.84573	SYPL1	intron_7_105733115_105733395	ENSG00000008282.10	1.87864
intron_7_139412580_139417538	0.0620523	Pituitary	0.84573	FMC1-LUC7L2	intron_7_139097326_139102284	ENSG00000269955.2	-1.86592
intron_7_139412580_139417538	0.0620523	Pituitary	0.84573	LUC7L2	intron_7_139097326_139102284	ENSG00000146963.18	-1.86592
intron_7_158641554_158644289	0.0615689	Pituitary	0.84573	NCAPG2	intron_7_158434246_158436981	ENSG00000146918.20	1.86939
intron_7_64522500_64543707	0.0620075	Pituitary	0.84573	ZNF680	intron_7_63982878_64004085	ENSG00000173041.12	-1.86624
intron_7_73596479_73596639	0.061937	Pituitary	0.84573	MLXIPL	intron_7_73010809_73010969	ENSG00000009950.16	-1.86675
intron_7_75996599_76000890	0.0629262	Pituitary	0.84573	STYXL1	intron_7_75625917_75630208	ENSG00000127952.17	-1.85971
intron_7_75996599_76003758	0.0629262	Pituitary	0.84573	STYXL1	intron_7_75625917_75633076	ENSG00000127952.17	-1.85971
intron_7_76054998_76057410	0.0624188	Pituitary	0.84573	MDH2	intron_7_75684316_75686728	ENSG00000146701.12	1.86331
intron_8_143691232_143691600	0.0611595	Pituitary	0.84573	ZNF707	intron_8_144773402_144773770	ENSG00000181135.16	-1.87234
intron_8_55782812_55785719	0.0623728	Pituitary	0.84573	TGS1	intron_8_56695371_56698278	ENSG00000137574.11	1.86364
intron_8_94726441_94738369	0.0623955	Pituitary	0.84573	DPY19L4	intron_8_95738669_95750597	ENSG00000156162.16	-1.86347
intron_9_85655200_85657435	0.0617302	Pituitary	0.84573	AGTPBP1	intron_9_88270115_88272350	ENSG00000135049.16	-1.86823
intron_9_85655320_85657435	0.0619345	Pituitary	0.84573	AGTPBP1	intron_9_88270235_88272350	ENSG00000135049.16	1.86676
intron_9_85657643_85660936	0.0606956	Pituitary	0.84573	AGTPBP1	intron_9_88272558_88275851	ENSG00000135049.16	-1.87571
intron_16_788756_788931	0.0819525	Brain_Cerebellar_Hemisphere	0.845732	CHTF18	intron_16_838756_838931	ENSG00000127586.17	-1.73947
intron_7_75996599_76003758	0.0629262	Esophagus_Muscularis	0.845735	STYXL1	intron_7_75625917_75633076	ENSG00000127952.17	-1.85971
intron_3_122720388_122727812	0.0589385	Stomach	0.845771	PARP14	intron_3_122439235_122446659	ENSG00000173193.15	-1.88865
intron_10_70537906_70538280	0.0694605	Ovary	0.845773	PALD1	intron_10_72297662_72298036	ENSG00000107719.10	1.81541
intron_11_68446533_68448809	0.0696245	Ovary	0.845773	LRP5	intron_11_68214001_68216277	ENSG00000162337.12	1.81435
intron_11_74921347_74930300	0.0695257	Ovary	0.845773	XRRA1	intron_11_74632392_74641345	ENSG00000166435.17	1.81499
intron_12_110376216_110377393	0.0698442	Ovary	0.845773	ANAPC7	intron_12_110814021_110815198	ENSG00000196510.14	1.81292
intron_12_110376216_110381752	0.0698442	Ovary	0.845773	ANAPC7	intron_12_110814021_110819557	ENSG00000196510.14	-1.81292
intron_12_53187763_53188537	0.0691813	Ovary	0.845773	ZNF740	intron_12_53581547_53582321	ENSG00000139651.11	-1.81723
intron_12_79592693_79594329	0.0697004	Ovary	0.845773	PAWR	intron_12_79986473_79988109	ENSG00000177425.11	1.81385
intron_12_79604721_79613575	0.0694838	Ovary	0.845773	PAWR	intron_12_79998501_80007355	ENSG00000177425.11	-1.81526
intron_13_27562781_27567640	0.0694313	Ovary	0.845773	LNX2	intron_13_28136918_28141777	ENSG00000139517.9	1.8156
intron_13_37047408_37047535	0.0693704	Ovary	0.845773	SUPT20H	intron_13_37621545_37621672	ENSG00000102710.21	1.816
intron_16_582611_582883	0.0693433	Ovary	0.845773	PIGQ	intron_16_632611_632883	ENSG00000007541.17	-1.81618
intron_17_42114604_42114892	0.0691565	Ovary	0.845773	KAT2A	intron_17_40266622_40266910	ENSG00000108773.11	-1.8174
intron_17_42114604_42114954	0.0691565	Ovary	0.845773	KAT2A	intron_17_40266622_40266972	ENSG00000108773.11	1.8174
intron_17_80923673_80925370	0.0693005	Ovary	0.845773	RPTOR	intron_17_78897473_78899170	ENSG00000141564.16	1.81646
intron_19_16841968_16846970	0.0698148	Ovary	0.845773	SIN3B	intron_19_16952779_16957781	ENSG00000127511.10	-1.81311
intron_1_151142675_151144385	0.0695134	Ovary	0.845773	SEMA6C	intron_1_151115151_151116861	ENSG00000143434.17	-1.81507
intron_1_2358715_2372481	0.069789	Ovary	0.845773	MORN1	intron_1_2290154_2303920	ENSG00000116151.14	-1.81328
intron_22_31766668_31768814	0.0697093	Ovary	0.845773	DEPDC5	intron_22_32162654_32164800	ENSG00000100150.20	1.8138
intron_2_201130146_201133029	0.0696532	Ovary	0.845773	CFLAR	intron_2_201994869_201997752	ENSG00000003402.21	-1.81416
intron_2_230170761_230171479	0.0696337	Ovary	0.845773	SP110	intron_2_231035477_231036195	ENSG00000135899.20	1.81429
intron_2_3558998_3559448	0.0691131	Ovary	0.845773	RNASEH1-DT	intron_2_3606588_3607038	ENSG00000234171.5	1.81768
intron_2_39770119_39771515	0.0691378	Ovary	0.845773	THUMPD2	intron_2_39997259_39998655	ENSG00000138050.15	1.81752
intron_3_49674413_49675694	0.0696337	Ovary	0.845773	APEH	intron_3_49711846_49713127	ENSG00000164062.13	1.81429
intron_3_51674562_51684413	0.0696583	Ovary	0.845773	TEX264	intron_3_51708578_51718429	ENSG00000164081.13	1.81413
intron_3_9690143_9697711	0.0692888	Ovary	0.845773	MTMR14	intron_3_9731827_9739395	ENSG00000163719.20	1.81653
intron_3_9690143_9701790	0.0692888	Ovary	0.845773	MTMR14	intron_3_9731827_9743474	ENSG00000163719.20	-1.81653
intron_6_97165457_97168071	0.0697486	Ovary	0.845773	MMS22L	intron_6_97613333_97615947	ENSG00000146263.12	1.81354
intron_9_108936437_108939196	0.0692916	Ovary	0.845773	ABITRAM	intron_9_111698717_111701476	ENSG00000119328.12	1.81651
intron_9_133256356_133257409	0.0696614	Ovary	0.845773	ABO	intron_9_136131743_136132796	ENSG00000175164.16	-1.81411
intron_10_11742746_11747349	0.067144	Esophagus_Muscularis	0.845779	ECHDC3	intron_10_11784745_11789348	ENSG00000134463.15	-1.83071
intron_10_119453276_119454969	0.0631393	Esophagus_Muscularis	0.845779	GRK5	intron_10_121212788_121214481	ENSG00000198873.12	-1.85821
intron_11_108186569_108188098	0.0643135	Esophagus_Muscularis	0.845779	NPAT	intron_11_108057296_108058825	ENSG00000149308.17	1.85
intron_11_1563989_1565596	0.0664144	Esophagus_Muscularis	0.845779	DUSP8	intron_11_1585219_1586826	ENSG00000184545.11	1.83562
intron_11_2902364_2903214	0.0647149	Esophagus_Muscularis	0.845779	SLC22A18	intron_11_2923594_2924444	ENSG00000110628.16	1.84722
intron_11_308438_309013	0.0632214	Esophagus_Muscularis	0.845779	IFITM2	intron_11_308438_309013	ENSG00000185201.18	-1.85763
intron_11_47261449_47261547	0.0632908	Esophagus_Muscularis	0.845779	NR1H3	intron_11_47283000_47283098	ENSG00000025434.19	1.85714
intron_11_47261726_47261919	0.0632908	Esophagus_Muscularis	0.845779	NR1H3	intron_11_47283277_47283470	ENSG00000025434.19	1.85714
intron_11_62611344_62611425	0.0640814	Esophagus_Muscularis	0.845779	EML3	intron_11_62378816_62378897	ENSG00000149499.12	-1.85161
intron_11_62611347_62611425	0.0640814	Esophagus_Muscularis	0.845779	EML3	intron_11_62378819_62378897	ENSG00000149499.12	1.85161
intron_11_64770408_64773430	0.0669563	Esophagus_Muscularis	0.845779	SF1	intron_11_64537880_64540902	ENSG00000168066.22	-1.83197
intron_11_68929357_68933299	0.0672844	Esophagus_Muscularis	0.845779	IGHMBP2	intron_11_68696825_68700767	ENSG00000132740.10	-1.82977
intron_11_75477795_75479244	0.0674958	Esophagus_Muscularis	0.845779	GDPD5	intron_11_75188840_75190289	ENSG00000158555.15	-1.82836
intron_11_75477795_75490237	0.0674958	Esophagus_Muscularis	0.845779	GDPD5	intron_11_75188840_75201282	ENSG00000158555.15	1.82836
intron_11_75479488_75490237	0.0674958	Esophagus_Muscularis	0.845779	GDPD5	intron_11_75190533_75201282	ENSG00000158555.15	-1.82836
intron_11_884169_899340	0.0659579	Esophagus_Muscularis	0.845779	CHID1	intron_11_884169_899340	ENSG00000177830.18	-1.83871
intron_12_110377617_110377705	0.0652506	Esophagus_Muscularis	0.845779	ANAPC7	intron_12_110815422_110815510	ENSG00000196510.14	1.84354
intron_12_110377617_110381752	0.0652506	Esophagus_Muscularis	0.845779	ANAPC7	intron_12_110815422_110819557	ENSG00000196510.14	-1.84354
intron_12_111660675_111665639	0.0649023	Esophagus_Muscularis	0.845779	BRAP	intron_12_112098479_112103443	ENSG00000089234.16	1.84593
intron_12_112968174_112969608	0.0636612	Esophagus_Muscularis	0.845779	OAS3	intron_12_113405979_113407413	ENSG00000111331.14	1.85455
intron_12_56098905_56099648	0.0632341	Esophagus_Muscularis	0.845779	ERBB3	intron_12_56492689_56493432	ENSG00000065361.17	1.85754
intron_12_62306058_62314790	0.0640279	Esophagus_Muscularis	0.845779	USP15	intron_12_62699839_62708571	ENSG00000135655.16	1.85199
intron_12_62355475_62381490	0.0640279	Esophagus_Muscularis	0.845779	USP15	intron_12_62749256_62775271	ENSG00000135655.16	-1.85199
intron_12_70242893_70243066	0.0638521	Esophagus_Muscularis	0.845779	PRANCR	intron_12_70636673_70636846	ENSG00000257815.9	-1.85321
intron_12_70242893_70243312	0.0641024	Esophagus_Muscularis	0.845779	PRANCR	intron_12_70636673_70637092	ENSG00000257815.9	1.85147
intron_13_113800912_113801653	0.0642607	Esophagus_Muscularis	0.845779	TMEM255B	intron_13_114503885_114504626	ENSG00000184497.13	-1.85037
intron_13_20975364_20979691	0.0664752	Esophagus_Muscularis	0.845779	LATS2	intron_13_21549503_21553830	ENSG00000150457.9	1.83521
intron_13_46790661_46791346	0.0675899	Esophagus_Muscularis	0.845779	ESD	intron_13_47364796_47365481	ENSG00000139684.15	1.82773
intron_14_24319888_24322066	0.0666463	Esophagus_Muscularis	0.845779	ADCY4	intron_14_24789094_24791272	ENSG00000129467.14	-1.83405
intron_14_52020178_52028722	0.065309	Esophagus_Muscularis	0.845779	NID2	intron_14_52486896_52495440	ENSG00000087303.19	-1.84314
intron_14_58096981_58131512	0.065854	Esophagus_Muscularis	0.845779	ARMH4	intron_14_58563699_58598230	ENSG00000139971.15	1.83942
intron_14_59479351_59483680	0.0659475	Esophagus_Muscularis	0.845779	L3HYPDH	intron_14_59946069_59950398	ENSG00000126790.12	1.83878
intron_15_50441493_50449400	0.0676117	Esophagus_Muscularis	0.845779	USP8	intron_15_50733690_50741597	ENSG00000138592.14	-1.82759
intron_15_63061273_63062215	0.0674552	Esophagus_Muscularis	0.845779	TPM1	intron_15_63353472_63354414	ENSG00000140416.24	1.82863
intron_15_75043536_75044386	0.0640096	Esophagus_Muscularis	0.845779	PPCDC	intron_15_75335877_75336727	ENSG00000138621.12	-1.85211
intron_15_76292700_76295591	0.0674075	Esophagus_Muscularis	0.845779	ETFA	intron_15_76585041_76587932	ENSG00000140374.17	-1.82895
intron_15_76292700_76311350	0.0674075	Esophagus_Muscularis	0.845779	ETFA	intron_15_76585041_76603691	ENSG00000140374.17	1.82895
intron_15_90201735_90217439	0.0648699	Esophagus_Muscularis	0.845779	SEMA4B	intron_15_90744967_90760671	ENSG00000185033.15	1.84615
intron_16_1201835_1204010	0.0676117	Esophagus_Muscularis	0.845779	CACNA1H	intron_16_1251835_1254010	ENSG00000196557.13	-1.82759
intron_16_1202452_1204010	0.0676117	Esophagus_Muscularis	0.845779	CACNA1H	intron_16_1252452_1254010	ENSG00000196557.13	1.82759
intron_16_2205875_2206031	0.0664398	Esophagus_Muscularis	0.845779	MLST8	intron_16_2255876_2256032	ENSG00000167965.18	-1.83544
intron_16_2207345_2207857	0.0664398	Esophagus_Muscularis	0.845779	MLST8	intron_16_2257346_2257858	ENSG00000167965.18	-1.83544
intron_16_2208024_2208210	0.0664398	Esophagus_Muscularis	0.845779	MLST8	intron_16_2258025_2258211	ENSG00000167965.18	-1.83544
intron_16_61281_61385	0.0665824	Esophagus_Muscularis	0.845779	RHBDF1	intron_16_111279_111383	ENSG00000007384.15	1.83448
intron_16_68329174_68337459	0.0664277	Esophagus_Muscularis	0.845779	PRMT7	intron_16_68363077_68371362	ENSG00000132600.18	1.83553
intron_16_75243090_75251471	0.0656832	Esophagus_Muscularis	0.845779	BCAR1	intron_16_75276988_75285369	ENSG00000050820.17	1.84058
intron_16_75243090_75265825	0.0656832	Esophagus_Muscularis	0.845779	BCAR1	intron_16_75276988_75299723	ENSG00000050820.17	-1.84058
intron_16_84648887_84650852	0.0650174	Esophagus_Muscularis	0.845779	KLHL36	intron_16_84682493_84684458	ENSG00000135686.13	1.84514
intron_17_18163838_18167590	0.0656832	Esophagus_Muscularis	0.845779	MYO15A	intron_17_18067152_18070904	ENSG00000091536.20	1.84058
intron_17_29103664_29107080	0.0672	Esophagus_Muscularis	0.845779	MYO18A	intron_17_27430682_27434098	ENSG00000196535.20	1.83033
intron_17_35833941_35834566	0.0642158	Esophagus_Muscularis	0.845779	TAF15	intron_17_34160945_34161570	ENSG00000270647.7	1.85068
intron_17_41827626_41830801	0.0654944	Esophagus_Muscularis	0.845779	NT5C3B	intron_17_39983878_39987053	ENSG00000141698.17	1.84187
intron_17_42309484_42310507	0.0639451	Esophagus_Muscularis	0.845779	STAT5A	intron_17_40461502_40462525	ENSG00000126561.18	-1.85256
intron_17_42316851_42317182	0.0656601	Esophagus_Muscularis	0.845779	STAT3	intron_17_40468869_40469200	ENSG00000168610.16	1.84074
intron_17_42316901_42317182	0.0656601	Esophagus_Muscularis	0.845779	STAT3	intron_17_40468919_40469200	ENSG00000168610.16	-1.84074
intron_17_47891581_47895703	0.0640558	Esophagus_Muscularis	0.845779	SP2-DT	intron_17_45968947_45973069	ENSG00000264920.4	1.85179
intron_17_47945989_47946323	0.0655239	Esophagus_Muscularis	0.845779	PNPO	intron_17_46023355_46023689	ENSG00000108439.11	1.84167
intron_17_57110158_57111798	0.0641202	Esophagus_Muscularis	0.845779	AKAP1	intron_17_55187519_55189159	ENSG00000121057.13	-1.85134
intron_17_58316540_58318280	0.06483	Esophagus_Muscularis	0.845779	TSPOAP1	intron_17_56393901_56395641	ENSG00000005379.17	-1.84643
intron_17_58318452_58319090	0.06483	Esophagus_Muscularis	0.845779	TSPOAP1	intron_17_56395813_56396451	ENSG00000005379.17	-1.84643
intron_17_7392952_7393467	0.0671575	Esophagus_Muscularis	0.845779	PLSCR3	intron_17_7296271_7296786	ENSG00000187838.17	-1.83062
intron_17_7392952_7393467	0.0671575	Esophagus_Muscularis	0.845779	TMEM256-PLSCR3	intron_17_7296271_7296786	ENSG00000262481.5	-1.83062
intron_17_7393509_7393601	0.0671575	Esophagus_Muscularis	0.845779	PLSCR3	intron_17_7296828_7296920	ENSG00000187838.17	1.83062
intron_17_7393509_7393601	0.0671575	Esophagus_Muscularis	0.845779	TMEM256-PLSCR3	intron_17_7296828_7296920	ENSG00000262481.5	1.83062
intron_17_7393836_7394104	0.0671575	Esophagus_Muscularis	0.845779	PLSCR3	intron_17_7297155_7297423	ENSG00000187838.17	-1.83062
intron_17_7393836_7394104	0.0671575	Esophagus_Muscularis	0.845779	TMEM256-PLSCR3	intron_17_7297155_7297423	ENSG00000262481.5	-1.83062
intron_17_80140140_80141319	0.0668518	Esophagus_Muscularis	0.845779	EIF4A3	intron_17_78113939_78115118	ENSG00000141543.12	-1.83267
intron_17_82055825_82056001	0.0658377	Esophagus_Muscularis	0.845779	GPS1	intron_17_80013701_80013877	ENSG00000169727.14	1.83953
intron_17_82198422_82201538	0.0636593	Esophagus_Muscularis	0.845779	CCDC57	intron_17_80156298_80159414	ENSG00000176155.21	-1.85456
intron_18_260304_264026	0.0634077	Esophagus_Muscularis	0.845779	THOC1	intron_18_260304_264026	ENSG00000079134.13	1.85632
intron_19_10368418_10369757	0.0664234	Esophagus_Muscularis	0.845779	TYK2	intron_19_10479094_10480433	ENSG00000105397.15	1.83556
intron_19_10368418_10378214	0.0664234	Esophagus_Muscularis	0.845779	TYK2	intron_19_10479094_10488890	ENSG00000105397.15	-1.83556
intron_19_18924979_18926303	0.0675047	Esophagus_Muscularis	0.845779	DDX49	intron_19_19035788_19037112	ENSG00000105671.12	1.8283
intron_19_19182683_19192081	0.0635943	Esophagus_Muscularis	0.845779	BORCS8-MEF2B	intron_19_19293492_19302890	ENSG00000064489.23	1.85501
intron_19_19182683_19192081	0.0635943	Esophagus_Muscularis	0.845779	BORCS8	intron_19_19293492_19302890	ENSG00000254901.8	1.85501
intron_19_19182683_19192081	0.0635943	Esophagus_Muscularis	0.845779	MEF2B	intron_19_19293492_19302890	ENSG00000213999.17	1.85501
intron_19_19279390_19280185	0.0647843	Esophagus_Muscularis	0.845779	SUGP1	intron_19_19390199_19390994	ENSG00000105705.16	1.84674
intron_19_307536_308577	0.0665486	Esophagus_Muscularis	0.845779	MIER2	intron_19_307536_308577	ENSG00000105556.12	-1.83471
intron_19_39445637_39445804	0.0630052	Esophagus_Muscularis	0.845779	SUPT5H	intron_19_39936277_39936444	ENSG00000196235.14	1.85915
intron_19_39445637_39445882	0.0630052	Esophagus_Muscularis	0.845779	SUPT5H	intron_19_39936277_39936522	ENSG00000196235.14	-1.85915
intron_19_43646548_43652225	0.0657242	Esophagus_Muscularis	0.845779	PLAUR	intron_19_44150700_44156377	ENSG00000011422.12	1.8403
intron_19_5218532_5218787	0.065702	Esophagus_Muscularis	0.845779	PTPRS	intron_19_5218543_5218798	ENSG00000105426.19	-1.84045
intron_19_5218798_5219310	0.0661626	Esophagus_Muscularis	0.845779	PTPRS	intron_19_5218809_5219321	ENSG00000105426.19	-1.83732
intron_19_53116433_53122662	0.0661452	Esophagus_Muscularis	0.845779	ZNF415	intron_19_53619686_53625915	ENSG00000170954.12	-1.83744
intron_19_54666749_54667635	0.0665869	Esophagus_Muscularis	0.845779	LILRB4	intron_19_55178200_55179086	ENSG00000186818.13	-1.83445
intron_19_900952_901422	0.0654779	Esophagus_Muscularis	0.845779	R3HDM4	intron_19_900952_901422	ENSG00000198858.10	-1.84198
intron_19_900952_901976	0.0654779	Esophagus_Muscularis	0.845779	R3HDM4	intron_19_900952_901976	ENSG00000198858.10	1.84198
intron_1_1340177_1340247	0.065658	Esophagus_Muscularis	0.845779	DVL1	intron_1_1275557_1275627	ENSG00000107404.21	-1.84075
intron_1_150968201_150968395	0.0638613	Esophagus_Muscularis	0.845779	CERS2	intron_1_150940677_150940871	ENSG00000143418.20	1.85315
intron_1_169382281_169386997	0.0672818	Esophagus_Muscularis	0.845779	BLZF1	intron_1_169351519_169356235	ENSG00000117475.14	-1.82979
intron_1_171781795_171783740	0.0673342	Esophagus_Muscularis	0.845779	METTL13	intron_1_171750935_171752880	ENSG00000010165.20	-1.82944
intron_1_182576389_182581225	0.0659199	Esophagus_Muscularis	0.845779	RNASEL	intron_1_182545524_182550360	ENSG00000135828.11	1.83897
intron_1_220193379_220195078	0.0650432	Esophagus_Muscularis	0.845779	RAB3GAP2	intron_1_220366721_220368420	ENSG00000118873.17	1.84496
intron_1_226870649_226871262	0.0660277	Esophagus_Muscularis	0.845779	PSEN2	intron_1_227058350_227058963	ENSG00000143801.18	-1.83824
intron_1_247202080_247210691	0.063875	Esophagus_Muscularis	0.845779	ENSG00000290683	intron_1_247365382_247373993	ENSG00000290683.1	-1.85305
intron_1_31684003_31684109	0.0663399	Esophagus_Muscularis	0.845779	COL16A1	intron_1_32149604_32149710	ENSG00000084636.18	-1.83612
intron_1_83949986_83951845	0.0672217	Esophagus_Muscularis	0.845779	TTLL7	intron_1_84415669_84417528	ENSG00000137941.17	1.83019
intron_1_89108291_89109677	0.0648916	Esophagus_Muscularis	0.845779	GBP2	intron_1_89573974_89575360	ENSG00000162645.13	1.846
intron_20_25634827_25645531	0.065069	Esophagus_Muscularis	0.845779	ZNF337-AS1	intron_20_25615463_25626167	ENSG00000213742.8	1.84478
intron_20_25634827_25673852	0.065069	Esophagus_Muscularis	0.845779	ZNF337-AS1	intron_20_25615463_25654488	ENSG00000213742.8	-1.84478
intron_20_38006397_38011515	0.0669966	Esophagus_Muscularis	0.845779	TTI1	intron_20_36634799_36639917	ENSG00000101407.13	1.8317
intron_20_46357702_46358387	0.0643135	Esophagus_Muscularis	0.845779	SLC35C2	intron_20_44986341_44987026	ENSG00000080189.15	-1.85
intron_20_46357773_46358387	0.0643135	Esophagus_Muscularis	0.845779	SLC35C2	intron_20_44986412_44987026	ENSG00000080189.15	1.85
intron_20_62320669_62320739	0.0657242	Esophagus_Muscularis	0.845779	LAMA5	intron_20_60895725_60895795	ENSG00000130702.15	1.8403
intron_20_62337727_62337804	0.067638	Esophagus_Muscularis	0.845779	LAMA5	intron_20_60912783_60912860	ENSG00000130702.15	1.82741
intron_20_62337938_62338016	0.067638	Esophagus_Muscularis	0.845779	LAMA5	intron_20_60912994_60913072	ENSG00000130702.15	-1.82741
intron_20_63658459_63659233	0.0642135	Esophagus_Muscularis	0.845779	RTEL1	intron_20_62289812_62290586	ENSG00000258366.12	1.85069
intron_21_25729801_25734333	0.0661204	Esophagus_Muscularis	0.845779	ATP5PF	intron_21_27102112_27106644	ENSG00000154723.13	-1.83761
intron_21_25729801_25734853	0.0661204	Esophagus_Muscularis	0.845779	ATP5PF	intron_21_27102112_27107164	ENSG00000154723.13	1.83761
intron_21_25734375_25734853	0.0661204	Esophagus_Muscularis	0.845779	ATP5PF	intron_21_27106686_27107164	ENSG00000154723.13	-1.83761
intron_21_44305417_44305800	0.0659001	Esophagus_Muscularis	0.845779	PFKL	intron_21_45725300_45725683	ENSG00000141959.17	1.8391
intron_22_29508520_29511106	0.0640156	Esophagus_Muscularis	0.845779	THOC5	intron_22_29904509_29907095	ENSG00000100296.14	1.85207
intron_2_127869544_127870762	0.0638613	Esophagus_Muscularis	0.845779	AMMECR1L	intron_2_128627118_128628336	ENSG00000144233.12	-1.85315
intron_2_171458075_171468888	0.0630522	Esophagus_Muscularis	0.845779	DCAF17	intron_2_172314585_172325398	ENSG00000115827.14	-1.85882
intron_2_32197392_32197707	0.0672818	Esophagus_Muscularis	0.845779	SLC30A6	intron_2_32422461_32422776	ENSG00000152683.14	-1.82979
intron_2_37000813_37002306	0.066419	Esophagus_Muscularis	0.845779	HEATR5B	intron_2_37227956_37229449	ENSG00000008869.12	1.83559
intron_2_42317524_42325467	0.065854	Esophagus_Muscularis	0.845779	EML4	intron_2_42544664_42552607	ENSG00000143924.19	-1.83942
intron_2_70050252_70051203	0.0637373	Esophagus_Muscularis	0.845779	PCBP1-AS1	intron_2_70277384_70278335	ENSG00000179818.17	1.85401
intron_2_85305403_85306206	0.0661511	Esophagus_Muscularis	0.845779	TCF7L1	intron_2_85532526_85533329	ENSG00000152284.5	-1.8374
intron_3_100754691_100765841	0.0643135	Esophagus_Muscularis	0.845779	ABI3BP	intron_3_100473535_100484685	ENSG00000154175.18	-1.85
intron_3_113358875_113363145	0.0647149	Esophagus_Muscularis	0.845779	CFAP44	intron_3_113077722_113081992	ENSG00000206530.11	1.84722
intron_3_11829864_11833003	0.0637371	Esophagus_Muscularis	0.845779	TAMM41	intron_3_11871338_11874477	ENSG00000144559.11	-1.85401
intron_3_126150531_126153444	0.0632908	Esophagus_Muscularis	0.845779	ALDH1L1	intron_3_125869374_125872287	ENSG00000144908.14	1.85714
intron_3_138239528_138245088	0.0655151	Esophagus_Muscularis	0.845779	ARMC8	intron_3_137958370_137963930	ENSG00000114098.18	-1.84173
intron_3_146525647_146533470	0.0637275	Esophagus_Muscularis	0.845779	PLSCR1	intron_3_146243434_146251257	ENSG00000188313.13	1.85408
intron_3_146528831_146533470	0.0647759	Esophagus_Muscularis	0.845779	PLSCR1	intron_3_146246618_146251257	ENSG00000188313.13	-1.8468
intron_3_37851492_37861701	0.0635587	Esophagus_Muscularis	0.845779	ITGA9-AS1	intron_3_37892983_37903192	ENSG00000235257.11	-1.85526
intron_3_37998364_37998912	0.066154	Esophagus_Muscularis	0.845779	VILL	intron_3_38039855_38040403	ENSG00000136059.16	1.83738
intron_3_49676515_49676609	0.0653499	Esophagus_Muscularis	0.845779	APEH	intron_3_49713948_49714042	ENSG00000164062.13	1.84286
intron_3_9977446_9981634	0.067628	Esophagus_Muscularis	0.845779	EMC3	intron_3_10019130_10023318	ENSG00000125037.13	1.82748
intron_3_9981747_9986507	0.0657682	Esophagus_Muscularis	0.845779	EMC3	intron_3_10023431_10028191	ENSG00000125037.13	1.84
intron_4_168237795_168246418	0.0636535	Esophagus_Muscularis	0.845779	DDX60	intron_4_169158946_169167569	ENSG00000137628.18	-1.8546
intron_4_183697835_183701697	0.0662781	Esophagus_Muscularis	0.845779	TRAPPC11	intron_4_184618988_184622850	ENSG00000168538.16	-1.83654
intron_5_149239888_149240676	0.0674638	Esophagus_Muscularis	0.845779	ABLIM3	intron_5_148619451_148620239	ENSG00000173210.20	-1.82857
intron_5_176652913_176654895	0.067582	Esophagus_Muscularis	0.845779	TSPAN17	intron_5_176079914_176081896	ENSG00000048140.18	-1.82778
intron_5_180609053_180609905	0.0663213	Esophagus_Muscularis	0.845779	FLT4	intron_5_180036053_180036905	ENSG00000037280.16	1.83625
intron_5_465272_465718	0.0646736	Esophagus_Muscularis	0.845779	EXOC3	intron_5_465387_465833	ENSG00000180104.16	-1.84751
intron_5_73923164_73940844	0.0661629	Esophagus_Muscularis	0.845779	ARHGEF28	intron_5_73218989_73236669	ENSG00000214944.10	-1.83732
intron_6_148519893_148525291	0.0656839	Esophagus_Muscularis	0.845779	SASH1	intron_6_148841029_148846427	ENSG00000111961.19	1.84057
intron_6_167010893_167022409	0.0670285	Esophagus_Muscularis	0.845779	CEP43	intron_6_167424381_167435897	ENSG00000213066.14	1.83148
intron_6_167010893_167022409	0.0670285	Esophagus_Muscularis	0.845779	ENSG00000272980	intron_6_167424381_167435897	ENSG00000272980.5	1.83148
intron_6_80171390_80200934	0.0632322	Esophagus_Muscularis	0.845779	BCKDHB	intron_6_80881107_80910651	ENSG00000083123.15	-1.85756
intron_7_149198752_149206696	0.0660679	Esophagus_Muscularis	0.845779	ZNF282	intron_7_148895844_148903788	ENSG00000170265.12	1.83796
intron_7_27110760_27122559	0.0654466	Esophagus_Muscularis	0.845779	HOXA3	intron_7_27150379_27162178	ENSG00000105997.23	-1.8422
intron_7_99484143_99486476	0.0654131	Esophagus_Muscularis	0.845779	ZNF789	intron_7_99081766_99084099	ENSG00000198556.14	-1.84242
intron_8_100529860_100533209	0.065854	Esophagus_Muscularis	0.845779	ANKRD46	intron_8_101542088_101545437	ENSG00000186106.11	1.83942
intron_8_144389336_144390671	0.0674638	Esophagus_Muscularis	0.845779	ADCK5	intron_8_145614536_145615871	ENSG00000173137.12	-1.82857
intron_8_144390746_144390856	0.0674638	Esophagus_Muscularis	0.845779	ADCK5	intron_8_145615946_145616056	ENSG00000173137.12	1.82857
intron_8_144390746_144390861	0.0674638	Esophagus_Muscularis	0.845779	ADCK5	intron_8_145615946_145616061	ENSG00000173137.12	-1.82857
intron_8_144393796_144393883	0.0635911	Esophagus_Muscularis	0.845779	CPSF1	intron_8_145619011_145619098	ENSG00000071894.17	-1.85504
intron_8_144394038_144394113	0.0635911	Esophagus_Muscularis	0.845779	CPSF1	intron_8_145619253_145619328	ENSG00000071894.17	1.85504
intron_8_38728671_38788704	0.0669986	Esophagus_Muscularis	0.845779	TACC1	intron_8_38586189_38646222	ENSG00000147526.20	1.83168
intron_8_42541199_42546469	0.0631469	Esophagus_Muscularis	0.845779	SMIM19	intron_8_42396342_42401612	ENSG00000176209.12	-1.85816
intron_8_42541705_42546469	0.0631469	Esophagus_Muscularis	0.845779	SMIM19	intron_8_42396848_42401612	ENSG00000176209.12	1.85816
intron_8_67271936_67275976	0.0648699	Esophagus_Muscularis	0.845779	ARFGEF1	intron_8_68184171_68188211	ENSG00000066777.9	-1.84615
intron_9_117704565_117712389	0.0652592	Esophagus_Muscularis	0.845779	TLR4	intron_9_120466843_120474667	ENSG00000136869.16	-1.84348
intron_9_133100382_133101520	0.0675457	Esophagus_Muscularis	0.845779	ENSG00000285245	intron_9_135975769_135976907	ENSG00000285245.1	-1.82803
intron_9_133100382_133101520	0.0675457	Esophagus_Muscularis	0.845779	RALGDS	intron_9_135975769_135976907	ENSG00000160271.16	-1.82803
intron_9_133102139_133102476	0.0675457	Esophagus_Muscularis	0.845779	ENSG00000285245	intron_9_135977526_135977863	ENSG00000285245.1	1.82803
intron_9_133102139_133102476	0.0675457	Esophagus_Muscularis	0.845779	RALGDS	intron_9_135977526_135977863	ENSG00000160271.16	1.82803
intron_9_33053290_33056113	0.0647843	Esophagus_Muscularis	0.845779	SMU1	intron_9_33053288_33056111	ENSG00000122692.9	1.84674
intron_9_5875063_5875718	0.064663	Esophagus_Muscularis	0.845779	ERMP1	intron_9_5875063_5875718	ENSG00000099219.15	1.84758
intron_9_85660973_85669485	0.063829	Esophagus_Muscularis	0.845779	AGTPBP1	intron_9_88275888_88284400	ENSG00000135049.16	-1.85337
intron_11_62611347_62611425	0.0640814	Brain_Caudate_basal_ganglia	0.845787	EML3	intron_11_62378819_62378897	ENSG00000149499.12	1.85161
intron_11_134262622_134262770	0.0639167	Heart_Atrial_Appendage	0.845794	ACAD8	intron_11_134132516_134132664	ENSG00000151498.12	-1.85276
intron_11_62611344_62611425	0.0640814	Heart_Atrial_Appendage	0.845794	EML3	intron_11_62378816_62378897	ENSG00000149499.12	-1.85161
intron_11_62611347_62611425	0.0640814	Heart_Atrial_Appendage	0.845794	EML3	intron_11_62378819_62378897	ENSG00000149499.12	1.85161
intron_12_19283745_19287473	0.0643295	Heart_Atrial_Appendage	0.845794	PLEKHA5	intron_12_19436679_19440407	ENSG00000052126.17	1.84989
intron_12_70242893_70243066	0.0643018	Heart_Atrial_Appendage	0.845794	PRANCR	intron_12_70636673_70636846	ENSG00000257815.9	-1.85008
intron_12_70242893_70243312	0.0642031	Heart_Atrial_Appendage	0.845794	PRANCR	intron_12_70636673_70637092	ENSG00000257815.9	1.85077
intron_19_35116359_35119168	0.0642239	Heart_Atrial_Appendage	0.845794	FXYD3	intron_19_35607263_35610072	ENSG00000089356.19	-1.85062
intron_20_46357702_46358387	0.0643135	Heart_Atrial_Appendage	0.845794	SLC35C2	intron_20_44986341_44987026	ENSG00000080189.15	-1.85
intron_20_46357773_46358387	0.0643135	Heart_Atrial_Appendage	0.845794	SLC35C2	intron_20_44986412_44987026	ENSG00000080189.15	1.85
intron_2_241496534_241497616	0.0642402	Heart_Atrial_Appendage	0.845794	STK25	intron_2_242435949_242437031	ENSG00000115694.15	-1.85051
intron_3_32530328_32530461	0.0643135	Heart_Atrial_Appendage	0.845794	DYNC1LI1	intron_3_32571820_32571953	ENSG00000144635.9	1.85
intron_4_151701518_151703851	0.064119	Heart_Atrial_Appendage	0.845794	GATB	intron_4_152622670_152625003	ENSG00000059691.12	-1.85135
intron_8_85123606_85124792	0.0642704	Heart_Atrial_Appendage	0.845794	LRRCC1	intron_8_86035841_86037027	ENSG00000133739.16	-1.8503
intron_19_16631724_16647096	0.069946	Ovary	0.845801	SMIM7	intron_19_16742535_16757907	ENSG00000214046.9	-1.81226
intron_19_16631724_16647120	0.069946	Ovary	0.845801	SMIM7	intron_19_16742535_16757931	ENSG00000214046.9	1.81226
intron_21_46219572_46221854	0.069909	Ovary	0.845801	LSS	intron_21_47639486_47641768	ENSG00000160285.15	1.8125
intron_19_35345126_35346151	0.0609362	Small_Intestine_Terminal_Ileum	0.845813	CD22	intron_19_35836029_35837054	ENSG00000012124.17	-1.87396
intron_10_123154485_123154918	0.0177358	Brain_Anterior_cingulate_cortex_BA24	0.845814	BUB3	intron_10_124914001_124914434	ENSG00000154473.18	2.37109
intron_14_22905659_22906195	0.0178245	Brain_Anterior_cingulate_cortex_BA24	0.845814	RBM23	intron_14_23374868_23375404	ENSG00000100461.18	2.36924
intron_14_23090101_23090522	0.0178356	Brain_Anterior_cingulate_cortex_BA24	0.845814	ACIN1	intron_14_23559310_23559731	ENSG00000100813.15	2.36901
intron_8_8237275_8239627	0.017809	Brain_Anterior_cingulate_cortex_BA24	0.845814	FAM86B3P	intron_8_8094797_8097149	ENSG00000291049.1	-2.36957
intron_11_19185045_19186216	0.0643663	Heart_Atrial_Appendage	0.84582	CSRP3	intron_11_19206592_19207763	ENSG00000129170.10	-1.84963
intron_16_88713778_88714136	0.0644496	Heart_Atrial_Appendage	0.84582	CTU2	intron_16_88780186_88780544	ENSG00000174177.13	-1.84906
intron_16_88714227_88714383	0.0644496	Heart_Atrial_Appendage	0.84582	CTU2	intron_16_88780635_88780791	ENSG00000174177.13	1.84906
intron_4_183697835_183701697	0.0644197	Heart_Atrial_Appendage	0.84582	TRAPPC11	intron_4_184618988_184622850	ENSG00000168538.16	-1.84926
intron_12_125124769_125124902	0.0588352	Colon_Sigmoid	0.845823	AACS	intron_12_125609315_125609448	ENSG00000081760.17	-1.88942
intron_15_78791223_78796590	0.0712006	Nerve_Tibial	0.845825	ADAMTS7	intron_15_79083565_79088932	ENSG00000136378.15	-1.8042
intron_1_43814933_43824731	0.071417	Nerve_Tibial	0.845825	ST3GAL3	intron_1_44280605_44290403	ENSG00000126091.21	1.80282
intron_1_43814933_43838219	0.071417	Nerve_Tibial	0.845825	ENSG00000284989	intron_1_44280605_44303891	ENSG00000284989.1	-1.80282
intron_1_43814933_43838219	0.071417	Nerve_Tibial	0.845825	ST3GAL3	intron_1_44280605_44303891	ENSG00000126091.21	-1.80282
intron_1_43824892_43838219	0.071417	Nerve_Tibial	0.845825	ST3GAL3	intron_1_44290564_44303891	ENSG00000126091.21	1.80282
intron_1_89015414_89020126	0.0714125	Nerve_Tibial	0.845825	GBP3	intron_1_89481097_89485809	ENSG00000117226.12	1.80285
intron_1_89015414_89020532	0.0714125	Nerve_Tibial	0.845825	GBP3	intron_1_89481097_89486215	ENSG00000117226.12	-1.80285
intron_2_15627145_15628445	0.0713581	Nerve_Tibial	0.845825	DDX1	intron_2_15767269_15768569	ENSG00000079785.16	1.80319
intron_2_15627145_15629602	0.0713581	Nerve_Tibial	0.845825	DDX1	intron_2_15767269_15769726	ENSG00000079785.16	-1.80319
intron_2_27133721_27134287	0.0712494	Nerve_Tibial	0.845825	PREB	intron_2_27356589_27357155	ENSG00000138073.14	1.80388
intron_6_138788388_138792749	0.0713786	Nerve_Tibial	0.845825	CCDC28A	intron_6_139109525_139113886	ENSG00000024862.18	-1.80306
intron_19_55605732_55613593	0.0582401	Artery_Aorta	0.845851	ZNF865	intron_19_56117098_56124959	ENSG00000261221.4	-1.89389
intron_22_50115246_50117157	0.0582926	Artery_Aorta	0.845851	MOV10L1	intron_22_50553675_50555586	ENSG00000073146.16	1.89349
intron_8_98193090_98194728	0.0582759	Artery_Aorta	0.845851	NIPAL2	intron_8_99205318_99206956	ENSG00000104361.10	-1.89362
intron_19_19279390_19280185	0.0647843	Adipose_Visceral_Omentum	0.845852	SUGP1	intron_19_19390199_19390994	ENSG00000105705.16	1.84674
intron_3_146528831_146533470	0.0647759	Adipose_Visceral_Omentum	0.845852	PLSCR1	intron_3_146246618_146251257	ENSG00000188313.13	-1.8468
intron_10_132397351_132404626	0.0583136	Breast_Mammary_Tissue	0.84586	PWWP2B	intron_10_134210855_134218130	ENSG00000171813.14	1.89333
intron_20_34935642_34936763	0.0700489	Skin_Sun_Exposed_Lower_leg	0.845861	GSS	intron_20_33523445_33524566	ENSG00000100983.12	1.81159
intron_10_103174982_103181185	0.0345947	Artery_Tibial	0.845869	NT5C2	intron_10_104934739_104940942	ENSG00000076685.19	2.11307
intron_17_7390441_7390634	0.0346091	Artery_Tibial	0.845869	PLSCR3	intron_17_7293760_7293953	ENSG00000187838.17	-2.1129
intron_17_7390441_7390634	0.0346091	Artery_Tibial	0.845869	TMEM256-PLSCR3	intron_17_7293760_7293953	ENSG00000262481.5	-2.1129
intron_17_7390795_7392791	0.0346091	Artery_Tibial	0.845869	PLSCR3	intron_17_7294114_7296110	ENSG00000187838.17	-2.1129
intron_17_7390795_7392791	0.0346091	Artery_Tibial	0.845869	TMEM256-PLSCR3	intron_17_7294114_7296110	ENSG00000262481.5	-2.1129
intron_1_150839654_150846263	0.0346285	Artery_Tibial	0.845869	ARNT	intron_1_150812130_150818739	ENSG00000143437.21	2.11268
intron_1_169854964_169855796	0.0345601	Artery_Tibial	0.845869	SCYL3	intron_1_169824105_169824937	ENSG00000000457.14	2.11348
intron_2_222887888_222900674	0.0344909	Artery_Tibial	0.845869	ACSL3	intron_2_223752606_223765392	ENSG00000123983.15	-2.11429
intron_9_136463132_136463463	0.034583	Artery_Tibial	0.845869	SEC16A	intron_9_139357584_139357915	ENSG00000148396.19	2.11321
intron_17_50974947_50977108	0.0614823	smultixcan	0.845871	SPAG9	intron_17_49052308_49054469	ENSG00000008294.22	-2.10033
intron_1_150969131_150974619	0.0614715	smultixcan	0.845871	CERS2	intron_1_150941607_150947095	ENSG00000143418.20	-1.87009
intron_20_2865317_2865399	0.0614658	smultixcan	0.845871	VPS16	intron_20_2845963_2846045	ENSG00000215305.10	1.87013
intron_22_19176494_19176578	0.0614658	smultixcan	0.845871	SLC25A1	intron_22_19164007_19164091	ENSG00000100075.10	1.87013
intron_4_56656012_56656344	0.0614585	smultixcan	0.845871	HOPX	intron_4_57522178_57522510	ENSG00000171476.22	-1.56533
intron_8_59119285_59119586	0.061476	smultixcan	0.845871	TOX-DT	intron_8_60031844_60032145	ENSG00000167912.8	1.87006
intron_12_53045186_53045600	0.059874	Brain_Hippocampus	0.845875	TNS2-AS1	intron_12_53438970_53439384	ENSG00000257337.9	-1.88172
intron_2_27366936_27367074	0.0588911	Colon_Sigmoid	0.845884	EIF2B4	intron_2_27589803_27589941	ENSG00000115211.17	-1.88901
intron_2_27366936_27367170	0.0588911	Colon_Sigmoid	0.845884	EIF2B4	intron_2_27589803_27590037	ENSG00000115211.17	1.88901
intron_12_111660675_111665639	0.0649023	Adipose_Visceral_Omentum	0.845908	BRAP	intron_12_112098479_112103443	ENSG00000089234.16	1.84593
intron_15_90201735_90217439	0.0648699	Adipose_Visceral_Omentum	0.845908	SEMA4B	intron_15_90744967_90760671	ENSG00000185033.15	1.84615
intron_1_89108291_89109677	0.0648916	Adipose_Visceral_Omentum	0.845908	GBP2	intron_1_89573974_89575360	ENSG00000162645.13	1.846
intron_20_17570211_17600738	0.0648926	Adipose_Visceral_Omentum	0.845908	DSTN	intron_20_17550856_17581383	ENSG00000125868.16	-1.846
intron_2_224765837_224770211	0.0649164	Adipose_Visceral_Omentum	0.845908	DOCK10	intron_2_225630554_225634928	ENSG00000135905.21	1.84583
intron_16_30003526_30003650	0.0346562	Artery_Tibial	0.845908	INO80E	intron_16_30014847_30014971	ENSG00000169592.15	2.11235
intron_10_103111805_103174858	0.0519775	Brain_Spinal_cord_cervical_c-1	0.845915	NT5C2	intron_10_104871562_104934615	ENSG00000076685.19	-1.94332
intron_10_122428316_122429624	0.0535662	Brain_Spinal_cord_cervical_c-1	0.845915	PLEKHA1	intron_10_124187832_124189140	ENSG00000107679.15	-1.93033
intron_10_122428420_122429624	0.0535662	Brain_Spinal_cord_cervical_c-1	0.845915	PLEKHA1	intron_10_124187936_124189140	ENSG00000107679.15	1.93033
intron_10_27171083_27173118	0.0531588	Brain_Spinal_cord_cervical_c-1	0.845915	MASTL	intron_10_27460012_27462047	ENSG00000120539.15	1.93363
intron_10_27171083_27173121	0.0531588	Brain_Spinal_cord_cervical_c-1	0.845915	MASTL	intron_10_27460012_27462050	ENSG00000120539.15	-1.93363
intron_10_80081734_80081841	0.0523155	Brain_Spinal_cord_cervical_c-1	0.845915	TMEM254	intron_10_81841490_81841597	ENSG00000133678.14	1.94053
intron_10_95410777_95421961	0.0541047	Brain_Spinal_cord_cervical_c-1	0.845915	SORBS1	intron_10_97170534_97181718	ENSG00000095637.23	-1.926
intron_11_57598321_57599879	0.053521	Brain_Spinal_cord_cervical_c-1	0.845915	SERPING1	intron_11_57365794_57367352	ENSG00000149131.17	-1.93069
intron_11_65535382_65535953	0.0518718	Brain_Spinal_cord_cervical_c-1	0.845915	SCYL1	intron_11_65302853_65303424	ENSG00000142186.18	-1.9442
intron_11_65716982_65718590	0.0534034	Brain_Spinal_cord_cervical_c-1	0.845915	KAT5	intron_11_65484453_65486061	ENSG00000172977.13	-1.93164
intron_11_9139854_9140189	0.0520831	Brain_Spinal_cord_cervical_c-1	0.845915	DENND5A	intron_11_9161401_9161736	ENSG00000184014.9	1.94245
intron_11_9139854_9141974	0.0520831	Brain_Spinal_cord_cervical_c-1	0.845915	DENND5A	intron_11_9161401_9163521	ENSG00000184014.9	1.94245
intron_12_110619956_110626362	0.0525737	Brain_Spinal_cord_cervical_c-1	0.845915	TCTN1	intron_12_111057761_111064167	ENSG00000204852.17	-1.93841
intron_12_48655060_48658632	0.053017	Brain_Spinal_cord_cervical_c-1	0.845915	KANSL2	intron_12_49048843_49052415	ENSG00000139620.13	-1.93478
intron_12_7138067_7141242	0.0531952	Brain_Spinal_cord_cervical_c-1	0.845915	CLSTN3	intron_12_7290663_7293838	ENSG00000139182.15	-1.93333
intron_12_93566970_93567064	0.0530872	Brain_Spinal_cord_cervical_c-1	0.845915	SOCS2-AS1	intron_12_93960746_93960840	ENSG00000246985.8	-1.93421
intron_13_113077211_113078363	0.0543427	Brain_Spinal_cord_cervical_c-1	0.845915	MCF2L	intron_13_113731525_113732677	ENSG00000126217.22	1.9241
intron_13_41254620_41257673	0.0516453	Brain_Spinal_cord_cervical_c-1	0.845915	MTRF1	intron_13_41828756_41831809	ENSG00000120662.16	1.94608
intron_13_41254620_41260493	0.0516453	Brain_Spinal_cord_cervical_c-1	0.845915	MTRF1	intron_13_41828756_41834629	ENSG00000120662.16	1.94608
intron_13_45136806_45149770	0.0537841	Brain_Spinal_cord_cervical_c-1	0.845915	GTF2F2	intron_13_45710941_45723905	ENSG00000188342.13	-1.92857
intron_14_22950410_22952328	0.0530754	Brain_Spinal_cord_cervical_c-1	0.845915	HAUS4	intron_14_23419619_23421537	ENSG00000092036.19	-1.93431
intron_14_77570508_77576767	0.0521775	Brain_Spinal_cord_cervical_c-1	0.845915	SPTLC2	intron_14_78036851_78043110	ENSG00000100596.8	-1.94167
intron_14_94100771_94101814	0.0541629	Brain_Spinal_cord_cervical_c-1	0.845915	IFI27L1	intron_14_94567117_94568160	ENSG00000165948.11	-1.92553
intron_14_94100771_94102477	0.0541629	Brain_Spinal_cord_cervical_c-1	0.845915	IFI27L1	intron_14_94567117_94568823	ENSG00000165948.11	1.92553
intron_15_51458053_51460298	0.0543278	Brain_Spinal_cord_cervical_c-1	0.845915	ENSG00000259668	intron_15_51750250_51752495	ENSG00000259668.6	1.92421
intron_15_75349339_75352111	0.053426	Brain_Spinal_cord_cervical_c-1	0.845915	NEIL1	intron_15_75641680_75644452	ENSG00000140398.14	-1.93146
intron_15_75349339_75352324	0.053426	Brain_Spinal_cord_cervical_c-1	0.845915	NEIL1	intron_15_75641680_75644665	ENSG00000140398.14	-1.93146
intron_15_82571532_82627193	0.0541076	Brain_Spinal_cord_cervical_c-1	0.845915	CPEB1	intron_15_83240282_83295944	ENSG00000214575.10	1.92597
intron_15_83005692_83008548	0.0525926	Brain_Spinal_cord_cervical_c-1	0.845915	C15orf40	intron_15_83674444_83677300	ENSG00000169609.14	1.93825
intron_16_2032917_2035391	0.0536352	Brain_Spinal_cord_cervical_c-1	0.845915	SLC9A3R2	intron_16_2082918_2085392	ENSG00000065054.14	-1.92977
intron_16_30004657_30005221	0.0521813	Brain_Spinal_cord_cervical_c-1	0.845915	INO80E	intron_16_30015978_30016542	ENSG00000169592.15	1.94163
intron_17_16024582_16025017	0.0536352	Brain_Spinal_cord_cervical_c-1	0.845915	TTC19	intron_17_15927896_15928331	ENSG00000011295.16	-1.92977
intron_17_3524304_3526854	0.0530461	Brain_Spinal_cord_cervical_c-1	0.845915	TRPV3	intron_17_3427598_3430148	ENSG00000167723.15	-1.93455
intron_17_36498559_36499075	0.0537212	Brain_Spinal_cord_cervical_c-1	0.845915	MYO19	intron_17_34854403_34854919	ENSG00000278259.5	-1.92908
intron_17_39906271_39909756	0.0527763	Brain_Spinal_cord_cervical_c-1	0.845915	GSDMB	intron_17_38062524_38066009	ENSG00000073605.19	-1.93675
intron_17_41825657_41828790	0.0517957	Brain_Spinal_cord_cervical_c-1	0.845915	NT5C3B	intron_17_39981909_39985042	ENSG00000141698.17	-1.94483
intron_17_41827626_41828790	0.0543373	Brain_Spinal_cord_cervical_c-1	0.845915	NT5C3B	intron_17_39983878_39985042	ENSG00000141698.17	1.92414
intron_17_41827626_41830801	0.0543373	Brain_Spinal_cord_cervical_c-1	0.845915	NT5C3B	intron_17_39983878_39987053	ENSG00000141698.17	1.92414
intron_17_73212740_73227165	0.0517054	Brain_Spinal_cord_cervical_c-1	0.845915	FAM104A	intron_17_71208879_71223304	ENSG00000133193.13	1.94558
intron_17_78191060_78202499	0.0531104	Brain_Spinal_cord_cervical_c-1	0.845915	AFMID	intron_17_76187141_76198580	ENSG00000183077.16	1.93402
intron_19_35132042_35133318	0.0529594	Brain_Spinal_cord_cervical_c-1	0.845915	LGI4	intron_19_35622946_35624222	ENSG00000153902.14	1.93525
intron_19_48854264_48857422	0.0540065	Brain_Spinal_cord_cervical_c-1	0.845915	PLEKHA4	intron_19_49357521_49360679	ENSG00000105559.13	1.92678
intron_19_48854264_48858860	0.0540065	Brain_Spinal_cord_cervical_c-1	0.845915	PLEKHA4	intron_19_49357521_49362117	ENSG00000105559.13	-1.92678
intron_19_5258127_5260805	0.0530872	Brain_Spinal_cord_cervical_c-1	0.845915	PTPRS	intron_19_5258138_5260816	ENSG00000105426.19	-1.93421
intron_1_161506007_161506337	0.053382	Brain_Spinal_cord_cervical_c-1	0.845915	FCGR2A	intron_1_161475797_161476127	ENSG00000143226.16	1.93182
intron_1_220011056_220018449	0.0531952	Brain_Spinal_cord_cervical_c-1	0.845915	EPRS1	intron_1_220184398_220191791	ENSG00000136628.18	-1.93333
intron_1_220025258_220030386	0.0525149	Brain_Spinal_cord_cervical_c-1	0.845915	EPRS1	intron_1_220198600_220203728	ENSG00000136628.18	-1.93889
intron_1_34990311_34992234	0.0521069	Brain_Spinal_cord_cervical_c-1	0.845915	ZMYM6	intron_1_35455912_35457835	ENSG00000163867.17	1.94225
intron_1_36422896_36423363	0.0535173	Brain_Spinal_cord_cervical_c-1	0.845915	OSCP1	intron_1_36888497_36888964	ENSG00000116885.18	1.93072
intron_1_37721845_37723041	0.0540456	Brain_Spinal_cord_cervical_c-1	0.845915	EPHA10	intron_1_38187517_38188713	ENSG00000183317.17	-1.92647
intron_1_43997739_43997855	0.0528137	Brain_Spinal_cord_cervical_c-1	0.845915	SLC6A9	intron_1_44463411_44463527	ENSG00000196517.13	-1.93644
intron_1_74733418_74736542	0.0515277	Brain_Spinal_cord_cervical_c-1	0.845915	TYW3	intron_1_75199102_75202226	ENSG00000162623.16	-1.94706
intron_20_44531978_44589797	0.0529561	Brain_Spinal_cord_cervical_c-1	0.845915	PKIG	intron_20_43160619_43218438	ENSG00000168734.14	-1.93528
intron_21_17604276_17604860	0.0535056	Brain_Spinal_cord_cervical_c-1	0.845915	BTG3	intron_21_18976594_18977178	ENSG00000154640.15	-1.93082
intron_2_169546704_169555124	0.053769	Brain_Spinal_cord_cervical_c-1	0.845915	FASTKD1	intron_2_170403214_170411634	ENSG00000138399.18	1.92869
intron_2_201145432_201149003	0.0543655	Brain_Spinal_cord_cervical_c-1	0.845915	CFLAR	intron_2_202010155_202013726	ENSG00000003402.21	1.92391
intron_2_230461414_230462435	0.0537841	Brain_Spinal_cord_cervical_c-1	0.845915	SP100	intron_2_231326129_231327150	ENSG00000067066.17	1.92857
intron_3_45518072_45520219	0.0535252	Brain_Spinal_cord_cervical_c-1	0.845915	LARS2	intron_3_45559564_45561711	ENSG00000011376.12	-1.93066
intron_4_27021612_27022519	0.0542387	Brain_Spinal_cord_cervical_c-1	0.845915	STIM2	intron_4_27023234_27024141	ENSG00000109689.20	-1.92492
intron_4_7992927_8008059	0.0536376	Brain_Spinal_cord_cervical_c-1	0.845915	ABLIM2	intron_4_7994654_8009786	ENSG00000163995.21	1.92975
intron_4_8471200_8475772	0.053848	Brain_Spinal_cord_cervical_c-1	0.845915	TRMT44	intron_4_8472927_8477499	ENSG00000155275.19	-1.92806
intron_4_99892034_99894335	0.0535924	Brain_Spinal_cord_cervical_c-1	0.845915	LAMTOR3	intron_4_100813191_100815492	ENSG00000109270.13	1.93012
intron_5_181247386_181257187	0.0520116	Brain_Spinal_cord_cervical_c-1	0.845915	CTC-338M12.4	intron_5_180674386_180684188	ENSG00000233937.9	-1.94304
intron_5_34911812_34913470	0.0525356	Brain_Spinal_cord_cervical_c-1	0.845915	RAD1	intron_5_34911917_34913575	ENSG00000113456.20	1.93872
intron_5_53646405_53658551	0.0543482	Brain_Spinal_cord_cervical_c-1	0.845915	NDUFS4	intron_5_52942235_52954381	ENSG00000164258.12	1.92405
intron_6_42263568_42264704	0.0522073	Brain_Spinal_cord_cervical_c-1	0.845915	TRERF1	intron_6_42231306_42232442	ENSG00000124496.13	-1.94142
intron_6_71292020_71293293	0.0518344	Brain_Spinal_cord_cervical_c-1	0.845915	OGFRL1	intron_6_72001723_72002996	ENSG00000119900.9	-1.94451
intron_6_73242530_73262774	0.0526412	Brain_Spinal_cord_cervical_c-1	0.845915	ENSG00000243501	intron_6_73952253_73972497	ENSG00000243501.5	-1.93785
intron_6_73242530_73262774	0.0526412	Brain_Spinal_cord_cervical_c-1	0.845915	KHDC1	intron_6_73952253_73972497	ENSG00000135314.13	-1.93785
intron_7_128810366_128811800	0.0539787	Brain_Spinal_cord_cervical_c-1	0.845915	CCDC136	intron_7_128450420_128451854	ENSG00000128596.17	1.92701
intron_7_149764678_149769090	0.0519532	Brain_Spinal_cord_cervical_c-1	0.845915	ZNF467	intron_7_149461767_149466179	ENSG00000181444.13	1.94352
intron_8_143835875_143835967	0.0544014	Brain_Spinal_cord_cervical_c-1	0.845915	NRBP2	intron_8_144918045_144918137	ENSG00000185189.18	1.92363
intron_9_136791424_136791626	0.0521614	Brain_Spinal_cord_cervical_c-1	0.845915	TMEM141	intron_9_139685876_139686078	ENSG00000244187.8	1.9418
intron_9_69174432_69212548	0.0530754	Brain_Spinal_cord_cervical_c-1	0.845915	TJP2	intron_9_71789348_71827464	ENSG00000119139.21	1.93431
intron_11_106059109_106076507	0.0783123	Brain_Frontal_Cortex_BA9	0.845916	KBTBD3	intron_11_105929836_105947234	ENSG00000182359.15	1.76056
intron_12_109576145_109581395	0.0615147	smultixcan	0.845921	MVK	intron_12_110013950_110019200	ENSG00000110921.14	-1.72952
intron_14_22911403_22913724	0.0614973	smultixcan	0.845921	RBM23	intron_14_23380612_23382933	ENSG00000100461.18	1.69709
intron_15_56642997_56654198	0.0615145	smultixcan	0.845921	ZNF280D	intron_15_56935195_56946396	ENSG00000137871.21	1.86978
intron_16_68312176_68321426	0.0615076	smultixcan	0.845921	PRMT7	intron_16_68346079_68355329	ENSG00000132600.18	0.247894
intron_11_64232614_64232704	0.0731114	Esophagus_Mucosa	0.845923	DNAJC4	intron_11_64000086_64000176	ENSG00000110011.14	-1.79213
intron_17_81685069_81685605	0.0730755	Esophagus_Mucosa	0.845923	HGS	intron_17_79652099_79652635	ENSG00000185359.14	1.79236
intron_18_63594238_63594355	0.0731114	Esophagus_Mucosa	0.845923	SERPINB13	intron_18_61261472_61261589	ENSG00000197641.12	1.79213
intron_9_134810308_134811339	0.0731376	Esophagus_Mucosa	0.845923	COL5A1	intron_9_137702154_137703185	ENSG00000130635.17	1.79197
intron_11_561892_562079	0.0755049	Brain_Putamen_basal_ganglia	0.845926	RASSF7	intron_11_561892_562079	ENSG00000099849.15	1.77739
intron_11_61132539_61133255	0.0753718	Brain_Putamen_basal_ganglia	0.845926	VPS37C	intron_11_60900011_60900727	ENSG00000167987.11	-1.7782
intron_11_614534_614797	0.0753311	Brain_Putamen_basal_ganglia	0.845926	IRF7	intron_11_614534_614797	ENSG00000185507.21	-1.77844
intron_11_72759381_72780975	0.0756348	Brain_Putamen_basal_ganglia	0.845926	STARD10	intron_11_72470426_72492020	ENSG00000214530.10	-1.7766
intron_12_9240539_9241118	0.0758813	Brain_Putamen_basal_ganglia	0.845926	LINC00987	intron_12_9393135_9393714	ENSG00000237248.6	-1.7751
intron_15_51458929_51460298	0.075882	Brain_Putamen_basal_ganglia	0.845926	ENSG00000259668	intron_15_51751126_51752495	ENSG00000259668.6	-1.7751
intron_16_88814525_88818007	0.0758735	Brain_Putamen_basal_ganglia	0.845926	GALNS	intron_16_88880933_88884415	ENSG00000141012.13	1.77515
intron_19_13118131_13135200	0.075674	Brain_Putamen_basal_ganglia	0.845926	NACC1	intron_19_13228945_13246014	ENSG00000160877.7	-1.77636
intron_19_13118454_13135200	0.075674	Brain_Putamen_basal_ganglia	0.845926	NACC1	intron_19_13229268_13246014	ENSG00000160877.7	1.77636
intron_1_149899672_149900010	0.075334	Brain_Putamen_basal_ganglia	0.845926	BOLA1	intron_1_149871225_149871563	ENSG00000178096.9	1.77843
intron_1_61686921_61694697	0.0759252	Brain_Putamen_basal_ganglia	0.845926	TM2D1	intron_1_62152593_62160369	ENSG00000162604.12	1.77483
intron_2_207582160_207621806	0.0755567	Brain_Putamen_basal_ganglia	0.845926	METTL21A	intron_2_208446884_208486530	ENSG00000144401.14	-1.77707
intron_2_55875065_55881612	0.0754824	Brain_Putamen_basal_ganglia	0.845926	EFEMP1	intron_2_56102200_56108747	ENSG00000115380.20	1.77752
intron_3_128899461_128901276	0.0757477	Brain_Putamen_basal_ganglia	0.845926	ACAD9	intron_3_128618304_128620119	ENSG00000177646.20	-1.77591
intron_4_53377923_53379225	0.0754684	Brain_Putamen_basal_ganglia	0.845926	FIP1L1	intron_4_54244090_54245392	ENSG00000145216.17	-1.77761
intron_5_88282866_88285744	0.0752326	Brain_Putamen_basal_ganglia	0.845926	TMEM161B-DT	intron_5_87578683_87581561	ENSG00000247828.10	-1.77904
intron_5_97173263_97177116	0.0758813	Brain_Putamen_basal_ganglia	0.845926	RIOK2	intron_5_96508967_96512820	ENSG00000058729.11	-1.7751
intron_6_2968913_2971533	0.0756003	Brain_Putamen_basal_ganglia	0.845926	SERPINB6	intron_6_2969147_2971767	ENSG00000124570.21	-1.77681
intron_8_143791440_143791666	0.0755117	Brain_Putamen_basal_ganglia	0.845926	SCRIB	intron_8_144873610_144873836	ENSG00000180900.20	-1.77734
intron_8_96231132_96231379	0.0757488	Brain_Putamen_basal_ganglia	0.845926	UQCRB	intron_8_97243360_97243607	ENSG00000156467.10	-1.7759
intron_12_123227616_123230261	0.0584037	Breast_Mammary_Tissue	0.84595	MPHOSPH9	intron_12_123712163_123714808	ENSG00000051825.15	-1.89266
intron_16_88857183_88858619	0.0583769	Breast_Mammary_Tissue	0.84595	TRAPPC2L	intron_16_88923591_88925027	ENSG00000167515.11	-1.89286
intron_5_32077606_32087131	0.0584088	Breast_Mammary_Tissue	0.84595	PDZD2	intron_5_32077712_32087237	ENSG00000133401.16	1.89262
intron_13_98885092_98885708	0.0632908	Brain_Amygdala	0.84596	DOCK9	intron_13_99537346_99537962	ENSG00000088387.22	1.85714
intron_19_39445637_39445882	0.0632908	Brain_Amygdala	0.84596	SUPT5H	intron_19_39936277_39936522	ENSG00000196235.14	-1.85714
intron_17_42305702_42306241	0.0607927	Muscle_Skeletal	0.845968	STAT5A	intron_17_40457720_40458259	ENSG00000126561.18	1.875
intron_2_97818721_97833365	0.0607592	Muscle_Skeletal	0.845968	TMEM131	intron_2_98435184_98449828	ENSG00000075568.17	-1.87524
intron_21_44305417_44305800	0.0601711	Colon_Transverse	0.84597	PFKL	intron_21_45725300_45725683	ENSG00000141959.17	1.87954
intron_12_48660619_48667693	0.0615545	smultixcan	0.845973	KANSL2	intron_12_49054402_49061476	ENSG00000139620.13	-0.687752
intron_17_38318735_38320618	0.0615442	smultixcan	0.845973	MRPL45	intron_17_36474634_36476502	ENSG00000278845.5	1.86957
intron_17_38320767_38322126	0.0615442	smultixcan	0.845973	MRPL45	intron_17_36476651_36478009	ENSG00000278845.5	-0.623188
intron_1_150969091_150974619	0.0615487	smultixcan	0.845973	CERS2	intron_1_150941567_150947095	ENSG00000143418.20	1.77131
intron_1_171787930_171790452	0.0431703	Minor_Salivary_Gland	0.845995	METTL13	intron_1_171757070_171759592	ENSG00000010165.20	2.02206
intron_1_212857172_212857766	0.0432033	Minor_Salivary_Gland	0.845995	FLVCR1-DT	intron_1_213030514_213031108	ENSG00000198468.11	-2.02174
intron_8_106742317_106745789	0.0431869	Minor_Salivary_Gland	0.845995	OXR1	intron_8_107754545_107758017	ENSG00000164830.19	2.0219
intron_12_21499615_21501463	0.0793947	Cells_EBV-transformed_lymphocytes	0.846004	RECQL	intron_12_21652549_21654397	ENSG00000004700.16	1.75421
intron_16_88723971_88725009	0.0793077	Cells_EBV-transformed_lymphocytes	0.846004	PIEZO1	intron_16_88790379_88791417	ENSG00000103335.22	-1.75472
intron_17_6899490_6899593	0.0792124	Cells_EBV-transformed_lymphocytes	0.846004	ALOX12P2	intron_17_6802809_6802912	ENSG00000291084.1	1.75527
intron_17_6899490_6899593	0.0792124	Cells_EBV-transformed_lymphocytes	0.846004	ALOX12P2	intron_17_6802809_6802912	ENSG00000262943.10	1.75527
intron_19_44484435_44485036	0.0792741	Cells_EBV-transformed_lymphocytes	0.846004	ZNF180	intron_19_44988646_44989247	ENSG00000167384.11	-1.75491
intron_1_206635780_206636875	0.0794323	Cells_EBV-transformed_lymphocytes	0.846004	DYRK3	intron_1_206809125_206810220	ENSG00000143479.18	1.75399
intron_1_206636968_206637650	0.0794323	Cells_EBV-transformed_lymphocytes	0.846004	DYRK3	intron_1_206810313_206810995	ENSG00000143479.18	1.75399
intron_1_6413282_6419607	0.0790917	Cells_EBV-transformed_lymphocytes	0.846004	HES2	intron_1_6473342_6479667	ENSG00000069812.11	-1.75598
intron_2_3465695_3477692	0.0791917	Cells_EBV-transformed_lymphocytes	0.846004	TRAPPC12	intron_2_3469466_3481463	ENSG00000171853.16	1.7554
intron_4_87372815_87374699	0.079265	Cells_EBV-transformed_lymphocytes	0.846004	HSD17B11	intron_4_88293967_88295851	ENSG00000198189.11	-1.75497
intron_5_180851493_180861219	0.0792687	Cells_EBV-transformed_lymphocytes	0.846004	ZFP62	intron_5_180278493_180288219	ENSG00000196670.14	1.75494
intron_5_81245409_81246890	0.0793464	Cells_EBV-transformed_lymphocytes	0.846004	CKMT2-AS1	intron_5_80541228_80542709	ENSG00000247572.9	-1.75449
intron_7_99374781_99385702	0.0791896	Cells_EBV-transformed_lymphocytes	0.846004	ARPC1B	intron_7_98972404_98983325	ENSG00000130429.16	-1.75541
intron_9_128822833_128824072	0.0794402	Cells_EBV-transformed_lymphocytes	0.846004	SPOUT1	intron_9_131585112_131586351	ENSG00000198917.13	1.75394
intron_10_103174982_103176486	0.0456939	Artery_Tibial	0.846006	NT5C2	intron_10_104934739_104936243	ENSG00000076685.19	-1.99821
intron_10_124408965_124418873	0.0363915	Artery_Tibial	0.846006	OAT	intron_10_126097534_126107442	ENSG00000065154.12	2.09253
intron_10_131934555_131940031	0.0456509	Artery_Tibial	0.846006	PPP2R2D	intron_10_133748059_133753535	ENSG00000175470.20	-1.99861
intron_10_132348356_132348963	0.0410742	Artery_Tibial	0.846006	LRRC27	intron_10_134161860_134162467	ENSG00000148814.18	-2.04278
intron_10_132348356_132351607	0.0410742	Artery_Tibial	0.846006	LRRC27	intron_10_134161860_134165111	ENSG00000148814.18	2.04278
intron_10_132349057_132351607	0.0353793	Artery_Tibial	0.846006	LRRC27	intron_10_134162561_134165111	ENSG00000148814.18	-2.10399
intron_10_16888566_16890371	0.0468499	Artery_Tibial	0.846006	CUBN	intron_10_16930565_16932370	ENSG00000107611.16	1.98765
intron_10_33270856_33330708	0.0477035	Artery_Tibial	0.846006	NRP1	intron_10_33559784_33619636	ENSG00000099250.18	-1.98
intron_10_42636972_42638474	0.0489818	Artery_Tibial	0.846006	ZNF33B	intron_10_43132420_43133922	ENSG00000196693.15	1.96875
intron_10_71323054_71351562	0.0436479	Artery_Tibial	0.846006	SLC29A3	intron_10_73082811_73111319	ENSG00000198246.10	2.01746
intron_10_71344291_71351562	0.0436479	Artery_Tibial	0.846006	SLC29A3	intron_10_73104048_73111319	ENSG00000198246.10	-2.01746
intron_10_73773815_73775541	0.0351711	Artery_Tibial	0.846006	FUT11	intron_10_75533573_75535299	ENSG00000196968.11	-2.10638
intron_10_7754069_7759890	0.0487376	Artery_Tibial	0.846006	KIN	intron_10_7796032_7801853	ENSG00000151657.12	-1.97088
intron_10_84477664_84499875	0.037548	Artery_Tibial	0.846006	CCSER2	intron_10_86237420_86259631	ENSG00000107771.17	2.07975
intron_10_93404219_93408787	0.0375708	Artery_Tibial	0.846006	MYOF	intron_10_95163976_95168544	ENSG00000138119.17	-2.07951
intron_10_97679915_97686766	0.0485444	Artery_Tibial	0.846006	AVPI1	intron_10_99439672_99446523	ENSG00000119986.7	-1.97257
intron_11_105033126_105034208	0.0447504	Artery_Tibial	0.846006	CASP1	intron_11_104903853_104904935	ENSG00000137752.25	-2.00699
intron_11_108249102_108250701	0.0478643	Artery_Tibial	0.846006	ATM	intron_11_108119829_108121428	ENSG00000149311.20	1.97857
intron_11_118760044_118763212	0.0452542	Artery_Tibial	0.846006	DDX6	intron_11_118630753_118633921	ENSG00000110367.14	2.00228
intron_11_119019317_119020150	0.0455003	Artery_Tibial	0.846006	TRAPPC4	intron_11_118890027_118890860	ENSG00000196655.12	2
intron_11_119131982_119132243	0.0399637	Artery_Tibial	0.846006	HINFP	intron_11_119002692_119002953	ENSG00000172273.13	-2.05412
intron_11_119132297_119132496	0.0399637	Artery_Tibial	0.846006	HINFP	intron_11_119003007_119003206	ENSG00000172273.13	-2.05412
intron_11_12138460_12162079	0.0352913	Artery_Tibial	0.846006	MICAL2	intron_11_12160007_12183626	ENSG00000133816.19	2.105
intron_11_12138464_12162079	0.0352913	Artery_Tibial	0.846006	MICAL2	intron_11_12160011_12183626	ENSG00000133816.19	-2.105
intron_11_12209598_12213255	0.0383618	Artery_Tibial	0.846006	MICAL2	intron_11_12231145_12234802	ENSG00000133816.19	-2.07097
intron_11_122180398_122202764	0.038123	Artery_Tibial	0.846006	MIR100HG	intron_11_122051106_122073472	ENSG00000255248.11	2.07353
intron_11_134262622_134262770	0.0455039	Artery_Tibial	0.846006	ACAD8	intron_11_134132516_134132664	ENSG00000151498.12	-1.99997
intron_11_27374046_27376299	0.0362419	Artery_Tibial	0.846006	LGR4	intron_11_27395593_27397846	ENSG00000205213.14	-2.0942
intron_11_45946003_45948886	0.0349958	Artery_Tibial	0.846006	PHF21A	intron_11_45967554_45970437	ENSG00000135365.17	2.10841
intron_11_57332486_57332625	0.0490196	Artery_Tibial	0.846006	SSRP1	intron_11_57099960_57100099	ENSG00000149136.9	1.96842
intron_11_59145856_59148836	0.0435637	Artery_Tibial	0.846006	FAM111A	intron_11_58913329_58916309	ENSG00000166801.17	-2.01826
intron_11_60178316_60179831	0.0490563	Artery_Tibial	0.846006	MS4A6A	intron_11_59945789_59947304	ENSG00000110077.15	-1.9681
intron_11_60389596_60393787	0.041396	Artery_Tibial	0.846006	MS4A7	intron_11_60157069_60161260	ENSG00000166927.13	2.03954
intron_11_61487240_61489782	0.0368609	Artery_Tibial	0.846006	PPP1R32	intron_11_61254712_61257254	ENSG00000162148.11	2.0873
intron_11_61488962_61489782	0.0368609	Artery_Tibial	0.846006	PPP1R32	intron_11_61256434_61257254	ENSG00000162148.11	2.0873
intron_11_61489946_61490501	0.0386908	Artery_Tibial	0.846006	PPP1R32	intron_11_61257418_61257973	ENSG00000162148.11	2.06746
intron_11_61826137_61826283	0.0389468	Artery_Tibial	0.846006	FADS2	intron_11_61593609_61593755	ENSG00000134824.14	-2.06475
intron_11_63643495_63644169	0.0445734	Artery_Tibial	0.846006	ATL3	intron_11_63410967_63411641	ENSG00000184743.13	2.00866
intron_11_63756170_63758156	0.046921	Artery_Tibial	0.846006	RTN3	intron_11_63523642_63525628	ENSG00000133318.14	1.98701
intron_11_63763869_63764038	0.0459697	Artery_Tibial	0.846006	ZFTA	intron_11_63531341_63531510	ENSG00000188070.9	1.99567
intron_11_64223967_64224100	0.037793	Artery_Tibial	0.846006	TRPT1	intron_11_63991439_63991572	ENSG00000149743.14	-2.07709
intron_11_64224162_64224285	0.0348344	Artery_Tibial	0.846006	TRPT1	intron_11_63991634_63991757	ENSG00000149743.14	-2.11028
intron_11_64224341_64224543	0.039855	Artery_Tibial	0.846006	TRPT1	intron_11_63991813_63992015	ENSG00000149743.14	2.05525
intron_11_6600265_6600486	0.0381977	Artery_Tibial	0.846006	RRP8	intron_11_6621495_6621716	ENSG00000132275.11	2.07273
intron_11_67310339_67311591	0.0471494	Artery_Tibial	0.846006	SSH3	intron_11_67077810_67079062	ENSG00000172830.13	1.98496
intron_11_69062990_69063895	0.0418501	Artery_Tibial	0.846006	TPCN2	intron_11_68830458_68831363	ENSG00000162341.18	-2.03501
intron_11_70103164_70103999	0.0450865	Artery_Tibial	0.846006	ANO1	intron_11_69949270_69950105	ENSG00000131620.18	2.00385
intron_11_73825796_73844807	0.0375645	Artery_Tibial	0.846006	MRPL48	intron_11_73536841_73555852	ENSG00000175581.14	-2.07958
intron_11_73844976_73863172	0.0354266	Artery_Tibial	0.846006	MRPL48	intron_11_73556021_73574217	ENSG00000175581.14	-2.10345
intron_11_73878819_73887354	0.0370801	Artery_Tibial	0.846006	PAAF1	intron_11_73589864_73598399	ENSG00000175575.13	2.08488
intron_11_73887099_73887354	0.0358925	Artery_Tibial	0.846006	PAAF1	intron_11_73598144_73598399	ENSG00000175575.13	-2.09814
intron_11_74273607_74276985	0.0443894	Artery_Tibial	0.846006	P4HA3	intron_11_73984652_73988030	ENSG00000149380.12	2.0104
intron_11_78127436_78138710	0.0365362	Artery_Tibial	0.846006	ALG8	intron_11_77838482_77849756	ENSG00000159063.14	2.09091
intron_11_96383473_96389844	0.0406523	Artery_Tibial	0.846006	CCDC82	intron_11_96116637_96123008	ENSG00000149231.16	2.04706
intron_12_101714645_101716728	0.0474849	Artery_Tibial	0.846006	CHPT1	intron_12_102108423_102110506	ENSG00000111666.11	1.98195
intron_12_101715076_101716728	0.0474849	Artery_Tibial	0.846006	CHPT1	intron_12_102108854_102110506	ENSG00000111666.11	-1.98195
intron_12_101770585_101770996	0.0375521	Artery_Tibial	0.846006	GNPTAB	intron_12_102164363_102164774	ENSG00000111670.16	-2.07971
intron_12_102050639_102061248	0.0460136	Artery_Tibial	0.846006	WASHC3	intron_12_102444417_102455026	ENSG00000120860.11	-1.99527
intron_12_102061346_102061912	0.0368692	Artery_Tibial	0.846006	WASHC3	intron_12_102455124_102455690	ENSG00000120860.11	2.08721
intron_12_10218141_10220440	0.0474282	Artery_Tibial	0.846006	GABARAPL1	intron_12_10370740_10373039	ENSG00000139112.11	-1.98246
intron_12_109481742_109483531	0.0478271	Artery_Tibial	0.846006	UBE3B	intron_12_109919547_109921336	ENSG00000151148.14	-1.9789
intron_12_109576145_109579165	0.0460429	Artery_Tibial	0.846006	MVK	intron_12_110013950_110016970	ENSG00000110921.14	1.995
intron_12_109576145_109581395	0.0460429	Artery_Tibial	0.846006	MVK	intron_12_110013950_110019200	ENSG00000110921.14	-1.995
intron_12_110282795_110292020	0.0428266	Artery_Tibial	0.846006	ATP2A2	intron_12_110720600_110729825	ENSG00000174437.18	2.0254
intron_12_110292124_110296599	0.0428266	Artery_Tibial	0.846006	ATP2A2	intron_12_110729929_110734404	ENSG00000174437.18	-2.0254
intron_12_110377617_110377705	0.0348862	Artery_Tibial	0.846006	ANAPC7	intron_12_110815422_110815510	ENSG00000196510.14	2.10968
intron_12_110377617_110381752	0.0348862	Artery_Tibial	0.846006	ANAPC7	intron_12_110815422_110819557	ENSG00000196510.14	-2.10968
intron_12_110616904_110619836	0.041459	Artery_Tibial	0.846006	TCTN1	intron_12_111054709_111057641	ENSG00000204852.17	2.03891
intron_12_110688708_110689726	0.0476339	Artery_Tibial	0.846006	HVCN1	intron_12_111126513_111127531	ENSG00000122986.14	-1.98062
intron_12_117039210_117041947	0.0426703	Artery_Tibial	0.846006	TESC	intron_12_117477015_117479752	ENSG00000088992.18	2.02692
intron_12_1204512_1236769	0.0476172	Artery_Tibial	0.846006	ERC1	intron_12_1313678_1345935	ENSG00000082805.21	-1.98077
intron_12_122986829_122987281	0.0397652	Artery_Tibial	0.846006	PITPNM2	intron_12_123471376_123471828	ENSG00000090975.14	-2.05618
intron_12_32328555_32332454	0.0426782	Artery_Tibial	0.846006	BICD1	intron_12_32481489_32485388	ENSG00000151746.15	2.02685
intron_12_46243314_46268526	0.0417271	Artery_Tibial	0.846006	SLC38A1	intron_12_46637097_46662309	ENSG00000111371.16	2.03623
intron_12_46243314_46268865	0.0417271	Artery_Tibial	0.846006	SLC38A1	intron_12_46637097_46662648	ENSG00000111371.16	-2.03623
intron_12_49741611_49752464	0.0473682	Artery_Tibial	0.846006	TMBIM6	intron_12_50135394_50146247	ENSG00000139644.13	1.98299
intron_12_53047063_53051855	0.0393656	Artery_Tibial	0.846006	TNS2	intron_12_53440847_53445639	ENSG00000111077.18	-2.06034
intron_12_57108299_57109941	0.0444274	Artery_Tibial	0.846006	STAT6	intron_12_57502082_57503724	ENSG00000166888.12	2.01004
intron_12_57108299_57111129	0.0444182	Artery_Tibial	0.846006	STAT6	intron_12_57502082_57504912	ENSG00000166888.12	-2.01012
intron_12_68315265_68316078	0.0486874	Artery_Tibial	0.846006	MDM1	intron_12_68709045_68709858	ENSG00000111554.15	-1.97132
intron_12_70278274_70310895	0.0474813	Artery_Tibial	0.846006	CNOT2	intron_12_70672054_70704675	ENSG00000111596.14	-1.98198
intron_12_70329570_70330287	0.0450716	Artery_Tibial	0.846006	CNOT2	intron_12_70723350_70724067	ENSG00000111596.14	-2.00399
intron_12_70329570_70332767	0.0455003	Artery_Tibial	0.846006	CNOT2	intron_12_70723350_70726547	ENSG00000111596.14	2
intron_12_7138816_7141242	0.0408979	Artery_Tibial	0.846006	CLSTN3	intron_12_7291412_7293838	ENSG00000139182.15	-2.04456
intron_13_113089728_113091121	0.0376568	Artery_Tibial	0.846006	MCF2L	intron_13_113744042_113745435	ENSG00000126217.22	-2.07857
intron_13_113089728_113094514	0.0389906	Artery_Tibial	0.846006	MCF2L	intron_13_113744042_113748828	ENSG00000126217.22	2.06429
intron_13_113501880_113510238	0.0369445	Artery_Tibial	0.846006	TMCO3	intron_13_114156195_114164553	ENSG00000150403.18	2.08638
intron_13_27435893_27437116	0.0463101	Artery_Tibial	0.846006	MTIF3	intron_13_28010030_28011253	ENSG00000122033.15	1.99256
intron_13_27437273_27439989	0.044967	Artery_Tibial	0.846006	MTIF3	intron_13_28011410_28014126	ENSG00000122033.15	-2.00496
intron_13_30255615_30280063	0.0462827	Artery_Tibial	0.846006	KATNAL1	intron_13_30829752_30854200	ENSG00000102781.14	-1.99281
intron_13_99859049_99864818	0.0426565	Artery_Tibial	0.846006	CLYBL	intron_13_100511303_100517072	ENSG00000125246.16	-2.02706
intron_14_101912473_101925141	0.0409096	Artery_Tibial	0.846006	PPP2R5C	intron_14_102378810_102391478	ENSG00000078304.20	2.04444
intron_14_103571820_103574107	0.04757	Artery_Tibial	0.846006	COA8	intron_14_104038157_104040444	ENSG00000256053.9	1.98119
intron_14_103571820_103574107	0.04757	Artery_Tibial	0.846006	ENSG00000256500	intron_14_104038157_104040444	ENSG00000256500.6	1.98119
intron_14_103574170_103587274	0.0392012	Artery_Tibial	0.846006	COA8	intron_14_104040507_104053611	ENSG00000256053.9	2.06207
intron_14_103574170_103587274	0.0392012	Artery_Tibial	0.846006	ENSG00000256500	intron_14_104040507_104053611	ENSG00000256500.6	2.06207
intron_14_103715979_103728908	0.0482725	Artery_Tibial	0.846006	ZFYVE21	intron_14_104182316_104195245	ENSG00000100711.14	-1.97496
intron_14_20449301_20451974	0.043297	Artery_Tibial	0.846006	OSGEP	intron_14_20917460_20920133	ENSG00000092094.11	2.02083
intron_14_20451452_20451974	0.043297	Artery_Tibial	0.846006	OSGEP	intron_14_20919611_20920133	ENSG00000092094.11	-2.02083
intron_14_20452149_20452276	0.0426025	Artery_Tibial	0.846006	OSGEP	intron_14_20920308_20920435	ENSG00000092094.11	2.02759
intron_14_20452149_20452329	0.0426025	Artery_Tibial	0.846006	OSGEP	intron_14_20920308_20920488	ENSG00000092094.11	-2.02759
intron_14_22947731_22950314	0.0489852	Artery_Tibial	0.846006	HAUS4	intron_14_23416940_23419523	ENSG00000092036.19	-1.96872
intron_14_22955176_22956746	0.0355367	Artery_Tibial	0.846006	HAUS4	intron_14_23424385_23425955	ENSG00000092036.19	2.10219
intron_14_22955176_22956916	0.0355367	Artery_Tibial	0.846006	HAUS4	intron_14_23424385_23426125	ENSG00000092036.19	2.10219
intron_14_24318568_24318654	0.045248	Artery_Tibial	0.846006	ADCY4	intron_14_24787774_24787860	ENSG00000129467.14	2.00234
intron_14_24318778_24319098	0.045248	Artery_Tibial	0.846006	ADCY4	intron_14_24787984_24788304	ENSG00000129467.14	-2.00234
intron_14_24319888_24321716	0.0409045	Artery_Tibial	0.846006	ADCY4	intron_14_24789094_24790922	ENSG00000129467.14	2.0445
intron_14_39033328_39039031	0.0484868	Artery_Tibial	0.846006	SEC23A	intron_14_39502532_39508235	ENSG00000100934.15	1.97308
intron_14_49626048_49633287	0.0416691	Artery_Tibial	0.846006	DNAAF2	intron_14_50092766_50100005	ENSG00000165506.15	2.03681
intron_14_49628155_49633287	0.0441915	Artery_Tibial	0.846006	DNAAF2	intron_14_50094873_50100005	ENSG00000165506.15	-2.01227
intron_14_55601880_55612019	0.0351711	Artery_Tibial	0.846006	KTN1	intron_14_56068598_56078737	ENSG00000126777.18	-2.10638
intron_14_60092419_60107586	0.0394336	Artery_Tibial	0.846006	PCNX4	intron_14_60559137_60574304	ENSG00000126773.13	2.05963
intron_14_60092419_60114700	0.0394336	Artery_Tibial	0.846006	PCNX4	intron_14_60559137_60581418	ENSG00000126773.13	-2.05963
intron_14_60124310_60125637	0.043555	Artery_Tibial	0.846006	PCNX4	intron_14_60591028_60592355	ENSG00000126773.13	2.01835
intron_14_60150187_60152939	0.0411264	Artery_Tibial	0.846006	DHRS7	intron_14_60616905_60619657	ENSG00000100612.14	-2.04225
intron_14_60150187_60153959	0.0420663	Artery_Tibial	0.846006	DHRS7	intron_14_60616905_60620677	ENSG00000100612.14	2.03286
intron_14_60153178_60153959	0.0465237	Artery_Tibial	0.846006	DHRS7	intron_14_60619896_60620677	ENSG00000100612.14	1.99061
intron_14_77570508_77576767	0.0450522	Artery_Tibial	0.846006	SPTLC2	intron_14_78036851_78043110	ENSG00000100596.8	-2.00417
intron_15_101642644_101645087	0.0415038	Artery_Tibial	0.846006	TM2D3	intron_15_102182847_102185290	ENSG00000184277.13	2.03846
intron_15_40898998_40899144	0.0484137	Artery_Tibial	0.846006	VPS18	intron_15_41191196_41191342	ENSG00000104142.11	1.97372
intron_15_40901014_40902616	0.0383713	Artery_Tibial	0.846006	VPS18	intron_15_41193212_41194814	ENSG00000104142.11	2.07087
intron_15_42278590_42280917	0.0383539	Artery_Tibial	0.846006	GANC	intron_15_42570788_42573115	ENSG00000214013.10	2.07105
intron_15_43744568_43745022	0.0360627	Artery_Tibial	0.846006	CATSPER2P1	intron_15_44036766_44037220	ENSG00000291053.1	-2.09622
intron_15_43744568_43745022	0.0360627	Artery_Tibial	0.846006	CATSPER2P1	intron_15_44036766_44037220	ENSG00000205771.9	-2.09622
intron_15_62717689_62719767	0.0490471	Artery_Tibial	0.846006	TLN2	intron_15_63009888_63011966	ENSG00000171914.17	1.96818
intron_15_64944747_64947404	0.0455003	Artery_Tibial	0.846006	ANKDD1A	intron_15_65236944_65239624	ENSG00000166839.18	2
intron_15_65202029_65203362	0.0443977	Artery_Tibial	0.846006	CILP	intron_15_65494367_65495700	ENSG00000138615.6	2.01032
intron_15_72760527_72771783	0.0419865	Artery_Tibial	0.846006	ADPGK	intron_15_73052868_73064124	ENSG00000159322.18	2.03365
intron_15_74675142_74676941	0.047495	Artery_Tibial	0.846006	EDC3	intron_15_74967483_74969282	ENSG00000179151.13	1.98186
intron_15_76862533_76883812	0.0380023	Artery_Tibial	0.846006	SCAPER	intron_15_77154874_77176153	ENSG00000140386.13	-2.07483
intron_15_78939171_78944891	0.0387656	Artery_Tibial	0.846006	CTSH	intron_15_79231513_79237233	ENSG00000103811.18	2.06667
intron_15_80398006_80403502	0.0375672	Artery_Tibial	0.846006	ARNT2-DT	intron_15_80690348_80695844	ENSG00000259495.3	-2.07955
intron_15_81265801_81269538	0.0483881	Artery_Tibial	0.846006	IL16	intron_15_81558142_81561879	ENSG00000172349.19	1.97394
intron_15_89318037_89318541	0.0381729	Artery_Tibial	0.846006	POLG	intron_15_89861268_89861772	ENSG00000140521.18	-2.07299
intron_15_92892072_92901167	0.0412463	Artery_Tibial	0.846006	CHD2	intron_15_93435302_93444397	ENSG00000173575.24	-2.04105
intron_16_1357832_1361743	0.0451072	Artery_Tibial	0.846006	GNPTG	intron_16_1407833_1411744	ENSG00000090581.11	2.00365
intron_16_1399509_1401568	0.0446632	Artery_Tibial	0.846006	UNKL	intron_16_1449510_1451569	ENSG00000059145.19	-2.00781
intron_16_14240484_14240615	0.0399673	Artery_Tibial	0.846006	MRTFB	intron_16_14334341_14334472	ENSG00000186260.17	2.05409
intron_16_14240484_14245528	0.0399673	Artery_Tibial	0.846006	MRTFB	intron_16_14334341_14339385	ENSG00000186260.17	-2.05409
intron_16_1637907_1641139	0.0413212	Artery_Tibial	0.846006	CRAMP1	intron_16_1687908_1691140	ENSG00000007545.16	-2.04029
intron_16_1637907_1641139	0.0413212	Artery_Tibial	0.846006	ENSG00000261732	intron_16_1687908_1691140	ENSG00000261732.1	-2.04029
intron_16_1666600_1667335	0.0427625	Artery_Tibial	0.846006	CRAMP1	intron_16_1716601_1717336	ENSG00000007545.16	-2.02602
intron_16_1666600_1667335	0.0427625	Artery_Tibial	0.846006	ENSG00000261732	intron_16_1716601_1717336	ENSG00000261732.1	-2.02602
intron_16_1666600_1667962	0.0427625	Artery_Tibial	0.846006	CRAMP1	intron_16_1716601_1717963	ENSG00000007545.16	2.02602
intron_16_1786955_1787677	0.0367868	Artery_Tibial	0.846006	NUBP2	intron_16_1836956_1837678	ENSG00000095906.17	-2.08812
intron_16_1975949_1976056	0.0390899	Artery_Tibial	0.846006	TBL3	intron_16_2025950_2026057	ENSG00000183751.16	-2.06324
intron_16_2206659_2207193	0.0439467	Artery_Tibial	0.846006	MLST8	intron_16_2256660_2257194	ENSG00000167965.18	2.0146
intron_16_2207110_2207193	0.0439467	Artery_Tibial	0.846006	MLST8	intron_16_2257111_2257194	ENSG00000167965.18	2.0146
intron_16_2207345_2208210	0.0439467	Artery_Tibial	0.846006	MLST8	intron_16_2257346_2258211	ENSG00000167965.18	2.0146
intron_16_30654997_30655351	0.0396197	Artery_Tibial	0.846006	PRR14	intron_16_30666318_30666672	ENSG00000156858.12	-2.05769
intron_16_30655214_30655351	0.0396197	Artery_Tibial	0.846006	PRR14	intron_16_30666535_30666672	ENSG00000156858.12	2.05769
intron_16_489000_496824	0.0426358	Artery_Tibial	0.846006	RAB11FIP3	intron_16_539000_546824	ENSG00000090565.17	2.02726
intron_16_66828077_66830847	0.0374951	Artery_Tibial	0.846006	NAE1	intron_16_66861980_66864750	ENSG00000159593.15	2.08033
intron_16_68348431_68351390	0.038766	Artery_Tibial	0.846006	PRMT7	intron_16_68382334_68385293	ENSG00000132600.18	2.06666
intron_16_68355883_68356701	0.0480021	Artery_Tibial	0.846006	PRMT7	intron_16_68389786_68390604	ENSG00000132600.18	-1.97735
intron_16_70356906_70361418	0.0359858	Artery_Tibial	0.846006	DDX19A	intron_16_70390809_70395321	ENSG00000168872.17	2.09709
intron_16_71650044_71652790	0.0479353	Artery_Tibial	0.846006	PHLPP2	intron_16_71683947_71686693	ENSG00000040199.18	1.97794
intron_16_78164289_78278603	0.0424598	Artery_Tibial	0.846006	WWOX	intron_16_78198186_78312500	ENSG00000186153.18	2.02899
intron_16_78164289_78386860	0.0424598	Artery_Tibial	0.846006	WWOX	intron_16_78198186_78420757	ENSG00000186153.18	-2.02899
intron_16_88707210_88710223	0.0455003	Artery_Tibial	0.846006	CTU2	intron_16_88773618_88776631	ENSG00000174177.13	2
intron_16_88710016_88710223	0.0455003	Artery_Tibial	0.846006	CTU2	intron_16_88776424_88776631	ENSG00000174177.13	-2
intron_17_16101757_16108786	0.0382708	Artery_Tibial	0.846006	NCOR1	intron_17_16005071_16012100	ENSG00000141027.23	2.07194
intron_17_16101805_16108786	0.0382708	Artery_Tibial	0.846006	NCOR1	intron_17_16005119_16012100	ENSG00000141027.23	-2.07194
intron_17_16171995_16186554	0.0410361	Artery_Tibial	0.846006	NCOR1	intron_17_16075309_16089868	ENSG00000141027.23	2.04317
intron_17_17180088_17184823	0.0353957	Artery_Tibial	0.846006	MPRIP	intron_17_17083402_17088137	ENSG00000133030.22	2.1038
intron_17_17254945_17261966	0.0425226	Artery_Tibial	0.846006	COPS3	intron_17_17158259_17165280	ENSG00000141030.13	2.02837
intron_17_17271008_17281132	0.0447398	Artery_Tibial	0.846006	COPS3	intron_17_17174322_17184446	ENSG00000141030.13	2.00709
intron_17_17276183_17281132	0.0425226	Artery_Tibial	0.846006	COPS3	intron_17_17179497_17184446	ENSG00000141030.13	-2.02837
intron_17_1730487_1730755	0.036567	Artery_Tibial	0.846006	WDR81	intron_17_1633781_1634049	ENSG00000167716.19	2.09057
intron_17_27617428_27623314	0.0357931	Artery_Tibial	0.846006	KSR1	intron_17_25944454_25950340	ENSG00000141068.15	2.09927
intron_17_29122253_29127852	0.0440412	Artery_Tibial	0.846006	MYO18A	intron_17_27449271_27454870	ENSG00000196535.20	-2.0137
intron_17_29125967_29127852	0.0440412	Artery_Tibial	0.846006	MYO18A	intron_17_27452985_27454870	ENSG00000196535.20	2.0137
intron_17_39906271_39909756	0.045176	Artery_Tibial	0.846006	GSDMB	intron_17_38062524_38066009	ENSG00000073605.19	-2.00301
intron_17_4673456_4673619	0.0443696	Artery_Tibial	0.846006	PELP1	intron_17_4576751_4576914	ENSG00000141456.16	2.01058
intron_17_47122619_47123886	0.0357288	Artery_Tibial	0.846006	CDC27	intron_17_45199985_45201252	ENSG00000004897.12	-2.1
intron_17_47808399_47808538	0.0411557	Artery_Tibial	0.846006	OSBPL7	intron_17_45885765_45885904	ENSG00000006025.12	2.04196
intron_17_63929888_63930074	0.0469474	Artery_Tibial	0.846006	CD79B	intron_17_62007248_62007434	ENSG00000007312.14	-1.98677
intron_17_64562966_64571798	0.0425612	Artery_Tibial	0.846006	SMURF2	intron_17_62559084_62567916	ENSG00000108854.16	2.02799
intron_17_64781039_64781434	0.0472997	Artery_Tibial	0.846006	ARHGAP27P1-BPTFP1-KPNA2P3	intron_17_62777157_62777552	ENSG00000215769.8	1.98361
intron_17_64781039_64781434	0.0472997	Artery_Tibial	0.846006	ENSG00000291117	intron_17_62777157_62777552	ENSG00000291117.1	1.98361
intron_17_64821017_64821767	0.0458671	Artery_Tibial	0.846006	ENSG00000291117	intron_17_62817135_62817885	ENSG00000291117.1	-1.99661
intron_17_65689218_65743068	0.0396883	Artery_Tibial	0.846006	CEP112	intron_17_63685336_63739186	ENSG00000154240.18	2.05698
intron_17_6644659_6650356	0.036457	Artery_Tibial	0.846006	MED31	intron_17_6547979_6553676	ENSG00000108590.11	2.09179
intron_17_73286612_73311893	0.0415404	Artery_Tibial	0.846006	CDC42EP4	intron_17_71282751_71308032	ENSG00000179604.10	-2.0381
intron_17_7403689_7404000	0.0478388	Artery_Tibial	0.846006	TMEM256-PLSCR3	intron_17_7307008_7307319	ENSG00000262481.5	-1.9788
intron_17_7403689_7404000	0.0478388	Artery_Tibial	0.846006	TMEM256	intron_17_7307008_7307319	ENSG00000205544.4	-1.9788
intron_17_75320553_75321659	0.0367643	Artery_Tibial	0.846006	GRB2	intron_17_73316634_73317740	ENSG00000177885.15	-2.08837
intron_17_76276767_76277163	0.0469964	Artery_Tibial	0.846006	QRICH2	intron_17_74272848_74273244	ENSG00000129646.16	1.98633
intron_17_76290077_76291015	0.0468068	Artery_Tibial	0.846006	QRICH2	intron_17_74286158_74287096	ENSG00000129646.16	1.98804
intron_17_77196311_77200484	0.037317	Artery_Tibial	0.846006	SEC14L1	intron_17_75192393_75196566	ENSG00000129657.16	2.08228
intron_17_78820012_78820991	0.0469854	Artery_Tibial	0.846006	USP36	intron_17_76816094_76817073	ENSG00000055483.20	1.98643
intron_17_80108409_80108489	0.0390879	Artery_Tibial	0.846006	GAA	intron_17_78082208_78082288	ENSG00000171298.13	-2.06326
intron_17_81462046_81462740	0.036141	Artery_Tibial	0.846006	BAHCC1	intron_17_79429072_79429766	ENSG00000266074.11	2.09534
intron_17_81667862_81670225	0.0411095	Artery_Tibial	0.846006	CCDC137	intron_17_79634892_79637255	ENSG00000185298.13	2.04242
intron_17_81667862_81670230	0.0411095	Artery_Tibial	0.846006	CCDC137	intron_17_79634892_79637260	ENSG00000185298.13	-2.04242
intron_17_81682675_81683013	0.0483545	Artery_Tibial	0.846006	ARL16	intron_17_79649705_79650043	ENSG00000214087.9	1.97424
intron_17_82172860_82175566	0.0365287	Artery_Tibial	0.846006	CCDC57	intron_17_80130736_80133442	ENSG00000176155.21	2.09099
intron_17_82195364_82198337	0.0375927	Artery_Tibial	0.846006	CCDC57	intron_17_80153240_80156213	ENSG00000176155.21	-2.07927
intron_18_3452382_3456354	0.0391833	Artery_Tibial	0.846006	TGIF1	intron_18_3452380_3456352	ENSG00000177426.22	-2.06226
intron_18_74496431_74497509	0.0355977	Artery_Tibial	0.846006	CNDP2	intron_18_72163666_72164744	ENSG00000133313.15	-2.10149
intron_18_8371006_8376046	0.0347226	Artery_Tibial	0.846006	PTPRM	intron_18_8371004_8376044	ENSG00000173482.17	2.11158
intron_19_10359302_10360962	0.0374365	Artery_Tibial	0.846006	TYK2	intron_19_10469978_10471638	ENSG00000105397.15	2.08097
intron_19_10359302_10361511	0.0374365	Artery_Tibial	0.846006	TYK2	intron_19_10469978_10472187	ENSG00000105397.15	2.08097
intron_19_1036246_1036416	0.0415813	Artery_Tibial	0.846006	CNN2	intron_19_1036245_1036415	ENSG00000064666.15	2.03769
intron_19_12465733_12466462	0.0409737	Artery_Tibial	0.846006	ENSG00000196826	intron_19_12576547_12577276	ENSG00000196826.7	2.0438
intron_19_12465733_12466462	0.0409737	Artery_Tibial	0.846006	ZNF709	intron_19_12576547_12577276	ENSG00000242852.7	2.0438
intron_19_16652961_16654035	0.0471769	Artery_Tibial	0.846006	SMIM7	intron_19_16763772_16764846	ENSG00000214046.9	-1.98471
intron_19_19054321_19055265	0.0435804	Artery_Tibial	0.846006	ARMC6	intron_19_19165130_19166074	ENSG00000105676.14	-2.0181
intron_19_19180761_19182573	0.0402577	Artery_Tibial	0.846006	BORCS8-MEF2B	intron_19_19291570_19293382	ENSG00000064489.23	2.0511
intron_19_19180761_19182573	0.0402577	Artery_Tibial	0.846006	BORCS8	intron_19_19291570_19293382	ENSG00000254901.8	2.0511
intron_19_19180761_19182573	0.0402577	Artery_Tibial	0.846006	MEF2B	intron_19_19291570_19293382	ENSG00000213999.17	2.0511
intron_19_20645448_20645684	0.0488581	Artery_Tibial	0.846006	ZNF626	intron_19_20828254_20828490	ENSG00000188171.17	1.96983
intron_19_34226464_34227365	0.0433518	Artery_Tibial	0.846006	LSM14A	intron_19_34717369_34718270	ENSG00000257103.9	2.0203
intron_19_35131555_35131791	0.0383188	Artery_Tibial	0.846006	LGI4	intron_19_35622459_35622695	ENSG00000153902.14	2.07143
intron_19_35271141_35278698	0.0401131	Artery_Tibial	0.846006	USF2	intron_19_35762044_35769601	ENSG00000105698.16	-2.05258
intron_19_35764936_35765067	0.0476272	Artery_Tibial	0.846006	PROSER3	intron_19_36255837_36255968	ENSG00000167595.16	-1.98068
intron_19_39168312_39169532	0.0447345	Artery_Tibial	0.846006	PAK4	intron_19_39658952_39660172	ENSG00000130669.17	-2.00714
intron_19_40214221_40214970	0.0356699	Artery_Tibial	0.846006	MAP3K10	intron_19_40720128_40720877	ENSG00000130758.8	-2.10067
intron_19_40705181_40705325	0.0412229	Artery_Tibial	0.846006	COQ8B	intron_19_41211086_41211230	ENSG00000123815.13	2.04128
intron_19_41320470_41322595	0.0354631	Artery_Tibial	0.846006	CCDC97	intron_19_41826375_41828500	ENSG00000142039.4	-2.10303
intron_19_4324667_4325216	0.0396769	Artery_Tibial	0.846006	STAP2	intron_19_4324664_4325213	ENSG00000178078.12	2.0571
intron_19_44654017_44657762	0.0485322	Artery_Tibial	0.846006	PVR	intron_19_45157286_45161030	ENSG00000073008.16	1.97268
intron_19_44658765_44661292	0.0410158	Artery_Tibial	0.846006	PVR	intron_19_45162033_45164559	ENSG00000073008.16	-2.04337
intron_19_44658900_44661292	0.0410158	Artery_Tibial	0.846006	PVR	intron_19_45162168_45164559	ENSG00000073008.16	2.04337
intron_19_45891323_45901275	0.0395929	Artery_Tibial	0.846006	MYPOP	intron_19_46394581_46404533	ENSG00000176182.6	2.05797
intron_19_46312267_46312506	0.0365362	Artery_Tibial	0.846006	HIF3A	intron_19_46815524_46815763	ENSG00000124440.16	-2.09091
intron_19_46468577_46469938	0.0380955	Artery_Tibial	0.846006	PNMA8A	intron_19_46971834_46973195	ENSG00000182013.18	2.07383
intron_19_47069343_47071778	0.0427643	Artery_Tibial	0.846006	ZC3H4	intron_19_47572600_47575035	ENSG00000130749.10	2.026
intron_19_48797333_48799675	0.0477903	Artery_Tibial	0.846006	BCAT2	intron_19_49300590_49302932	ENSG00000105552.15	1.97923
intron_19_52017359_52018008	0.0377125	Artery_Tibial	0.846006	ZNF614	intron_19_52520612_52521261	ENSG00000142556.19	-2.07797
intron_19_54280075_54280264	0.0484712	Artery_Tibial	0.846006	LILRB2	intron_19_54783930_54784119	ENSG00000131042.15	1.97321
intron_19_54280299_54280463	0.0484712	Artery_Tibial	0.846006	LILRB2	intron_19_54784154_54784318	ENSG00000131042.15	-1.97321
intron_19_55677218_55677550	0.04259	Artery_Tibial	0.846006	EPN1	intron_19_56188584_56188916	ENSG00000063245.15	2.02771
intron_19_7395247_7440189	0.0383913	Artery_Tibial	0.846006	ARHGEF18	intron_19_7460133_7505075	ENSG00000104880.19	-2.07065
intron_19_7534239_7534379	0.0426596	Artery_Tibial	0.846006	ENSG00000268614	intron_19_7599125_7599265	ENSG00000268614.1	-2.02703
intron_19_7534239_7534379	0.0426596	Artery_Tibial	0.846006	PNPLA6	intron_19_7599125_7599265	ENSG00000032444.17	-2.02703
intron_19_7534239_7534750	0.0426596	Artery_Tibial	0.846006	PNPLA6	intron_19_7599125_7599636	ENSG00000032444.17	2.02703
intron_19_7534446_7534750	0.0426408	Artery_Tibial	0.846006	ENSG00000268614	intron_19_7599332_7599636	ENSG00000268614.1	-2.02721
intron_19_7534446_7534750	0.0426408	Artery_Tibial	0.846006	PNPLA6	intron_19_7599332_7599636	ENSG00000032444.17	-2.02721
intron_1_108185954_108199956	0.0482331	Artery_Tibial	0.846006	SLC25A24	intron_1_108728576_108742578	ENSG00000085491.17	1.97531
intron_1_111421461_111421565	0.0422386	Artery_Tibial	0.846006	OVGP1	intron_1_111964083_111964187	ENSG00000085465.13	2.03116
intron_1_111706777_111709149	0.044907	Artery_Tibial	0.846006	RAP1A	intron_1_112249399_112251771	ENSG00000116473.15	2.00552
intron_1_114410316_114420380	0.0416186	Artery_Tibial	0.846006	TRIM33	intron_1_114952938_114963002	ENSG00000197323.12	2.03731
intron_1_153941440_153941869	0.047021	Artery_Tibial	0.846006	DENND4B	intron_1_153913916_153914345	ENSG00000198837.10	-1.98611
intron_1_155060832_155061904	0.0363384	Artery_Tibial	0.846006	ADAM15	intron_1_155033308_155034380	ENSG00000143537.14	-2.09312
intron_1_155258954_155260330	0.0427501	Artery_Tibial	0.846006	SCAMP3	intron_1_155228745_155230121	ENSG00000116521.11	2.02614
intron_1_155260450_155260537	0.0427501	Artery_Tibial	0.846006	SCAMP3	intron_1_155230241_155230328	ENSG00000116521.11	-2.02614
intron_1_155260659_155261657	0.0462107	Artery_Tibial	0.846006	SCAMP3	intron_1_155230450_155231448	ENSG00000116521.11	1.99346
intron_1_155260659_155262086	0.0462107	Artery_Tibial	0.846006	SCAMP3	intron_1_155230450_155231877	ENSG00000116521.11	-1.99346
intron_1_155264774_155265860	0.0441071	Artery_Tibial	0.846006	CLK2	intron_1_155234565_155235651	ENSG00000176444.19	-2.01307
intron_1_155921527_155921861	0.0354709	Artery_Tibial	0.846006	KHDC4	intron_1_155891318_155891652	ENSG00000132680.11	2.10294
intron_1_161339588_161340594	0.0354954	Artery_Tibial	0.846006	SDHC	intron_1_161309378_161310384	ENSG00000143252.16	-2.10266
intron_1_161510074_161510834	0.0485266	Artery_Tibial	0.846006	FCGR2A	intron_1_161479864_161480624	ENSG00000143226.16	1.97273
intron_1_161510074_161513895	0.0485266	Artery_Tibial	0.846006	FCGR2A	intron_1_161479864_161483685	ENSG00000143226.16	-1.97273
intron_1_171781795_171783740	0.0416102	Artery_Tibial	0.846006	METTL13	intron_1_171750935_171752880	ENSG00000010165.20	-2.0374
intron_1_171782120_171783740	0.0410128	Artery_Tibial	0.846006	METTL13	intron_1_171751260_171752880	ENSG00000010165.20	2.0434
intron_1_171787930_171790452	0.0431703	Artery_Tibial	0.846006	METTL13	intron_1_171757070_171759592	ENSG00000010165.20	2.02206
intron_1_182792286_182794356	0.0471677	Artery_Tibial	0.846006	NPL	intron_1_182761421_182763491	ENSG00000135838.14	1.98479
intron_1_201989044_201996147	0.0410967	Artery_Tibial	0.846006	RNPEP	intron_1_201958172_201965275	ENSG00000176393.11	-2.04255
intron_1_203703813_203707009	0.0484177	Artery_Tibial	0.846006	ATP2B4	intron_1_203672941_203676137	ENSG00000058668.16	1.97368
intron_1_204986114_204987418	0.047021	Artery_Tibial	0.846006	NFASC	intron_1_204955242_204956546	ENSG00000163531.17	1.98611
intron_1_211396831_211426211	0.0422095	Artery_Tibial	0.846006	LINC00467	intron_1_211570173_211599553	ENSG00000153363.15	-2.03145
intron_1_211946705_211952569	0.037237	Artery_Tibial	0.846006	INTS7	intron_1_212120047_212125911	ENSG00000143493.13	-2.08316
intron_1_21896310_21937155	0.0399813	Artery_Tibial	0.846006	HSPG2	intron_1_22222803_22263648	ENSG00000142798.20	-2.05394
intron_1_244970443_245059386	0.0470998	Artery_Tibial	0.846006	EFCAB2	intron_1_245133745_245222688	ENSG00000203666.13	1.9854
intron_1_28229023_28230131	0.0361766	Artery_Tibial	0.846006	DNAJC8	intron_1_28555534_28556642	ENSG00000126698.11	2.09494
intron_1_28697084_28702438	0.0372209	Artery_Tibial	0.846006	GMEB1	intron_1_29023596_29028950	ENSG00000162419.13	2.08333
intron_1_3743190_3745607	0.0472363	Artery_Tibial	0.846006	TP73-AS1	intron_1_3659754_3662171	ENSG00000227372.12	-1.98418
intron_1_37689883_37690334	0.0416736	Artery_Tibial	0.846006	C1orf109	intron_1_38155555_38156006	ENSG00000116922.15	2.03676
intron_1_37689886_37690216	0.0416736	Artery_Tibial	0.846006	C1orf109	intron_1_38155558_38155888	ENSG00000116922.15	-2.03676
intron_1_44655116_44660174	0.0447234	Artery_Tibial	0.846006	TMEM53	intron_1_45120788_45125846	ENSG00000126106.14	-2.00725
intron_1_53889463_53889713	0.044467	Artery_Tibial	0.846006	YIPF1	intron_1_54355136_54355386	ENSG00000058799.15	-2.00966
intron_1_58661227_58661406	0.0455003	Artery_Tibial	0.846006	MYSM1	intron_1_59126899_59127078	ENSG00000162601.12	-2
intron_1_61683546_61686792	0.0447991	Artery_Tibial	0.846006	TM2D1	intron_1_62149218_62152464	ENSG00000162604.12	2.00654
intron_1_61683546_61694697	0.0469304	Artery_Tibial	0.846006	TM2D1	intron_1_62149218_62160369	ENSG00000162604.12	-1.98693
intron_1_64658873_64663695	0.0450447	Artery_Tibial	0.846006	CACHD1	intron_1_65124556_65129378	ENSG00000158966.16	-2.00424
intron_1_68194227_68232194	0.0472278	Artery_Tibial	0.846006	WLS	intron_1_68659910_68697877	ENSG00000116729.14	-1.98425
intron_1_93246954_93254471	0.0420558	Artery_Tibial	0.846006	CCDC18	intron_1_93712511_93720028	ENSG00000122483.18	-2.03297
intron_1_9723292_9723969	0.0357705	Artery_Tibial	0.846006	PIK3CD	intron_1_9783350_9784027	ENSG00000171608.18	-2.09953
intron_1_98661911_98684885	0.0470125	Artery_Tibial	0.846006	SNX7	intron_1_99127467_99150441	ENSG00000162627.17	-1.98619
intron_20_23368929_23369584	0.0440796	Artery_Tibial	0.846006	GZF1	intron_20_23349566_23350221	ENSG00000125812.16	2.01333
intron_20_23368929_23370091	0.0440796	Artery_Tibial	0.846006	GZF1	intron_20_23349566_23350728	ENSG00000125812.16	2.01333
intron_20_35382025_35394092	0.0487222	Artery_Tibial	0.846006	UQCC1	intron_20_33969828_33981895	ENSG00000101019.22	-1.97101
intron_20_44621147_44622588	0.035816	Artery_Tibial	0.846006	ADA	intron_20_43249788_43251229	ENSG00000196839.14	2.09901
intron_20_44625684_44626456	0.0382088	Artery_Tibial	0.846006	ADA	intron_20_43254325_43255097	ENSG00000196839.14	-2.07261
intron_20_45774444_45775417	0.0391602	Artery_Tibial	0.846006	WFDC3	intron_20_44403083_44404056	ENSG00000124116.19	-2.0625
intron_20_45795443_45796458	0.0477789	Artery_Tibial	0.846006	DNTTIP1	intron_20_44424082_44425097	ENSG00000101457.13	1.97933
intron_20_62846117_62854016	0.0395851	Artery_Tibial	0.846006	TCFL5	intron_20_61477469_61485368	ENSG00000101190.13	2.05805
intron_20_63667553_63672556	0.0466077	Artery_Tibial	0.846006	RTEL1-TNFRSF6B	intron_20_62298906_62303909	ENSG00000026036.23	1.98985
intron_20_63667553_63672556	0.0466077	Artery_Tibial	0.846006	RTEL1	intron_20_62298906_62303909	ENSG00000258366.12	1.98985
intron_20_64255924_64259942	0.0458532	Artery_Tibial	0.846006	PCMTD2	intron_20_62887277_62891295	ENSG00000203880.13	-1.99674
intron_21_14968526_15043495	0.0460808	Artery_Tibial	0.846006	NRIP1	intron_21_16340847_16415816	ENSG00000180530.11	1.99465
intron_21_37072310_37072434	0.0407862	Artery_Tibial	0.846006	PIGP	intron_21_38444610_38444734	ENSG00000185808.14	-2.0457
intron_22_16647785_16648527	0.0485196	Artery_Tibial	0.846006	TPTEP1	intron_22_17128675_17129417	ENSG00000290418.1	1.97279
intron_22_22298211_22303224	0.0348639	Artery_Tibial	0.846006	ENSG00000286129	intron_22_22652576_22657589	ENSG00000286129.1	2.10994
intron_22_30385989_30386070	0.0383188	Artery_Tibial	0.846006	RNF215	intron_22_30781978_30782059	ENSG00000099999.15	2.07143
intron_22_30386141_30386616	0.0383188	Artery_Tibial	0.846006	RNF215	intron_22_30782130_30782605	ENSG00000099999.15	-2.07143
intron_22_31833980_31837094	0.0414775	Artery_Tibial	0.846006	DEPDC5	intron_22_32229966_32233080	ENSG00000100150.20	2.03872
intron_22_31838845_31843095	0.0381977	Artery_Tibial	0.846006	DEPDC5	intron_22_32234831_32239081	ENSG00000100150.20	2.07273
intron_22_36145599_36160669	0.0449124	Artery_Tibial	0.846006	APOL3	intron_22_36541647_36556717	ENSG00000128284.20	-2.00547
intron_22_41878123_41878659	0.0377643	Artery_Tibial	0.846006	SREBF2	intron_22_42274127_42274663	ENSG00000198911.12	2.0774
intron_22_41878123_41880716	0.0379351	Artery_Tibial	0.846006	SREBF2	intron_22_42274127_42276720	ENSG00000198911.12	-2.07556
intron_22_41878758_41880716	0.0379351	Artery_Tibial	0.846006	SREBF2	intron_22_42274762_42276720	ENSG00000198911.12	2.07556
intron_22_50208716_50210181	0.037376	Artery_Tibial	0.846006	SELENOO	intron_22_50647145_50648610	ENSG00000073169.15	2.08163
intron_22_50224592_50225794	0.0477378	Artery_Tibial	0.846006	TUBGCP6	intron_22_50663021_50664223	ENSG00000128159.12	1.9797
intron_2_111197194_111344061	0.0465212	Artery_Tibial	0.846006	MIR4435-2HG	intron_2_111954771_112101638	ENSG00000172965.17	-1.99063
intron_2_127481175_127485874	0.0380082	Artery_Tibial	0.846006	IWS1	intron_2_128238751_128243450	ENSG00000163166.15	2.07477
intron_2_127481175_127486553	0.0380082	Artery_Tibial	0.846006	IWS1	intron_2_128238751_128244129	ENSG00000163166.15	-2.07477
intron_2_127486033_127486553	0.0380082	Artery_Tibial	0.846006	IWS1	intron_2_128243609_128244129	ENSG00000163166.15	2.07477
intron_2_127657562_127675014	0.0488605	Artery_Tibial	0.846006	LIMS2	intron_2_128415136_128432588	ENSG00000072163.20	-1.96981
intron_2_147958866_147972739	0.0371215	Artery_Tibial	0.846006	ORC4	intron_2_148716435_148730308	ENSG00000115947.14	-2.08443
intron_2_171522738_171541585	0.0487464	Artery_Tibial	0.846006	CYBRD1	intron_2_172379248_172398095	ENSG00000071967.12	-1.9708
intron_2_172562291_172562741	0.0479452	Artery_Tibial	0.846006	PDK1	intron_2_173427019_173427469	ENSG00000152256.14	1.97785
intron_2_172562291_172564503	0.0431452	Artery_Tibial	0.846006	PDK1	intron_2_173427019_173429231	ENSG00000152256.14	-2.0223
intron_2_172562800_172564503	0.0479452	Artery_Tibial	0.846006	PDK1	intron_2_173427528_173429231	ENSG00000152256.14	1.97785
intron_2_200507091_200509628	0.0369886	Artery_Tibial	0.846006	KCTD18	intron_2_201371814_201374351	ENSG00000155729.13	2.08589
intron_2_213296110_213297262	0.0487944	Artery_Tibial	0.846006	SPAG16	intron_2_214160834_214161986	ENSG00000144451.20	-1.97038
intron_2_231296253_231331793	0.0411264	Artery_Tibial	0.846006	ARMC9	intron_2_232160966_232196505	ENSG00000135931.19	-2.04225
intron_2_241497378_241497616	0.0487126	Artery_Tibial	0.846006	STK25	intron_2_242436793_242437031	ENSG00000115694.15	1.9711
intron_2_33273781_33274965	0.048478	Artery_Tibial	0.846006	LTBP1	intron_2_33498848_33500032	ENSG00000049323.16	-1.97315
intron_2_3534255_3536724	0.0409235	Artery_Tibial	0.846006	ENSG00000242282	intron_2_3581845_3584314	ENSG00000242282.6	-2.0443
intron_2_3534255_3536724	0.0409235	Artery_Tibial	0.846006	ENSG00000286905	intron_2_3581845_3584314	ENSG00000286905.1	-2.0443
intron_2_39035310_39035390	0.0435009	Artery_Tibial	0.846006	SOS1	intron_2_39262451_39262531	ENSG00000115904.15	-2.01887
intron_2_43575027_43577022	0.0402775	Artery_Tibial	0.846006	THADA	intron_2_43802166_43804161	ENSG00000115970.19	2.05089
intron_2_54526566_54599092	0.0487319	Artery_Tibial	0.846006	SPTBN1	intron_2_54753703_54826229	ENSG00000115306.16	-1.97093
intron_2_73218969_73220051	0.0484403	Artery_Tibial	0.846006	SMYD5	intron_2_73446097_73447179	ENSG00000135632.12	1.97348
intron_2_74656685_74657565	0.0458509	Artery_Tibial	0.846006	SEMA4F	intron_2_74883812_74884692	ENSG00000135622.13	-1.99676
intron_2_85344732_85345975	0.0373612	Artery_Tibial	0.846006	RETSAT	intron_2_85571855_85573098	ENSG00000042445.14	2.08179
intron_3_100795003_100795804	0.0362986	Artery_Tibial	0.846006	ABI3BP	intron_3_100513847_100514648	ENSG00000154175.18	-2.09357
intron_3_100795003_100804792	0.0362986	Artery_Tibial	0.846006	ABI3BP	intron_3_100513847_100523636	ENSG00000154175.18	2.09357
intron_3_10115819_10125626	0.0351711	Artery_Tibial	0.846006	BRK1	intron_3_10157503_10167310	ENSG00000254999.4	-2.10638
intron_3_124661928_124666449	0.0363994	Artery_Tibial	0.846006	KALRN	intron_3_124380775_124385296	ENSG00000160145.16	2.09244
intron_3_124700033_124702038	0.04828	Artery_Tibial	0.846006	KALRN	intron_3_124418880_124420885	ENSG00000160145.16	1.9749
intron_3_129514554_129515488	0.0486096	Artery_Tibial	0.846006	IFT122	intron_3_129233397_129234331	ENSG00000163913.14	1.972
intron_3_133935897_133938429	0.0463793	Artery_Tibial	0.846006	SLCO2A1	intron_3_133654741_133657273	ENSG00000174640.15	-1.99192
intron_3_138349032_138372866	0.0354207	Artery_Tibial	0.846006	MRAS	intron_3_138067874_138091708	ENSG00000158186.13	-2.10352
intron_3_139344198_139346878	0.0385344	Artery_Tibial	0.846006	MRPS22	intron_3_139063040_139065720	ENSG00000175110.14	-2.06912
intron_3_139350322_139350977	0.0440279	Artery_Tibial	0.846006	MRPS22	intron_3_139069164_139069819	ENSG00000175110.14	2.01382
intron_3_139350322_139351031	0.0440279	Artery_Tibial	0.846006	MRPS22	intron_3_139069164_139069873	ENSG00000175110.14	-2.01382
intron_3_139357958_139358200	0.0416634	Artery_Tibial	0.846006	COPB2	intron_3_139076800_139077042	ENSG00000184432.11	2.03687
intron_3_158713859_158732140	0.0417333	Artery_Tibial	0.846006	RARRES1	intron_3_158431648_158449929	ENSG00000118849.10	-2.03617
intron_3_194604445_194610916	0.0429188	Artery_Tibial	0.846006	TMEM44	intron_3_194325174_194331645	ENSG00000145014.18	2.0245
intron_3_195662733_195664086	0.040838	Artery_Tibial	0.846006	MUC20-OT1	intron_3_195389604_195390957	ENSG00000242086.8	2.04517
intron_3_195708841_195711566	0.0386763	Artery_Tibial	0.846006	MUC20-OT1	intron_3_195435712_195438437	ENSG00000242086.8	2.06761
intron_3_195708841_195711566	0.0386763	Artery_Tibial	0.846006	SMBD1P	intron_3_195435712_195438437	ENSG00000283426.1	2.06761
intron_3_195864187_195866889	0.0451598	Artery_Tibial	0.846006	TNK2	intron_3_195591058_195593760	ENSG00000061938.21	2.00316
intron_3_195879175_195882286	0.0484432	Artery_Tibial	0.846006	TNK2	intron_3_195606046_195609157	ENSG00000061938.21	-1.97346
intron_3_195879175_195883157	0.0484432	Artery_Tibial	0.846006	TNK2	intron_3_195606046_195610028	ENSG00000061938.21	-1.97346
intron_3_196296069_196306943	0.0357716	Artery_Tibial	0.846006	DYNLT2B	intron_3_196022940_196033814	ENSG00000213123.11	2.09951
intron_3_196827333_196828319	0.04423	Artery_Tibial	0.846006	PAK2	intron_3_196554204_196555190	ENSG00000180370.10	2.0119
intron_3_3175269_3179621	0.0393634	Artery_Tibial	0.846006	CRBN	intron_3_3216953_3221305	ENSG00000113851.16	2.06037
intron_3_38500164_38501355	0.0410051	Artery_Tibial	0.846006	EXOG	intron_3_38541655_38542846	ENSG00000157036.13	2.04348
intron_3_57584007_57584384	0.0447178	Artery_Tibial	0.846006	ARF4	intron_3_57569734_57570111	ENSG00000168374.11	2.0073
intron_3_64022523_64022643	0.0430468	Artery_Tibial	0.846006	PSMD6	intron_3_64008199_64008319	ENSG00000163636.11	2.02326
intron_3_64615485_64615960	0.0420818	Artery_Tibial	0.846006	ADAMTS9	intron_3_64601161_64601636	ENSG00000163638.13	2.03271
intron_3_64616170_64621114	0.0435193	Artery_Tibial	0.846006	ADAMTS9	intron_3_64601846_64606790	ENSG00000163638.13	2.01869
intron_3_69176656_69180899	0.0362916	Artery_Tibial	0.846006	FRMD4B	intron_3_69225807_69230050	ENSG00000114541.15	-2.09365
intron_3_9424526_9428823	0.0435674	Artery_Tibial	0.846006	SETD5	intron_3_9466210_9470507	ENSG00000168137.20	-2.01823
intron_3_9903064_9903397	0.0478993	Artery_Tibial	0.846006	IL17RE	intron_3_9944748_9945081	ENSG00000163701.19	-1.97826
intron_3_9903064_9904032	0.0478993	Artery_Tibial	0.846006	IL17RE	intron_3_9944748_9945716	ENSG00000163701.19	1.97826
intron_3_9903064_9906364	0.0478993	Artery_Tibial	0.846006	IL17RE	intron_3_9944748_9948048	ENSG00000163701.19	1.97826
intron_3_9903064_9906706	0.0478993	Artery_Tibial	0.846006	IL17RE	intron_3_9944748_9948390	ENSG00000163701.19	1.97826
intron_3_9903412_9904032	0.0478993	Artery_Tibial	0.846006	IL17RE	intron_3_9945096_9945716	ENSG00000163701.19	-1.97826
intron_3_9911300_9911443	0.0424598	Artery_Tibial	0.846006	IL17RE	intron_3_9952984_9953127	ENSG00000163701.19	-2.02899
intron_3_9911597_9913956	0.0424598	Artery_Tibial	0.846006	IL17RE	intron_3_9953281_9955640	ENSG00000163701.19	2.02899
intron_3_9918075_9918535	0.0447178	Artery_Tibial	0.846006	IL17RC	intron_3_9959759_9960219	ENSG00000163702.21	-2.0073
intron_3_9918075_9920491	0.0380664	Artery_Tibial	0.846006	IL17RC	intron_3_9959759_9962175	ENSG00000163702.21	-2.07414
intron_3_9918409_9918500	0.0361633	Artery_Tibial	0.846006	ENSG00000288550	intron_3_9960093_9960184	ENSG00000288550.3	2.09509
intron_3_9918409_9918500	0.0361633	Artery_Tibial	0.846006	IL17RC	intron_3_9960093_9960184	ENSG00000163702.21	2.09509
intron_4_107701285_107719843	0.0470998	Artery_Tibial	0.846006	PAPSS1	intron_4_108622441_108640999	ENSG00000138801.9	-1.9854
intron_4_107701285_107720120	0.0470998	Artery_Tibial	0.846006	PAPSS1	intron_4_108622441_108641276	ENSG00000138801.9	1.9854
intron_4_141637224_141656186	0.043476	Artery_Tibial	0.846006	IL15	intron_4_142558377_142577339	ENSG00000164136.17	2.01911
intron_4_185362105_185362611	0.0366633	Artery_Tibial	0.846006	SNX25	intron_4_186283259_186283765	ENSG00000109762.17	2.08949
intron_4_26858347_26919504	0.0368921	Artery_Tibial	0.846006	STIM2	intron_4_26859969_26921126	ENSG00000109689.20	-2.08696
intron_4_523913_527039	0.0434141	Artery_Tibial	0.846006	PIGG	intron_4_517702_520828	ENSG00000174227.16	-2.0197
intron_4_530745_533818	0.0388131	Artery_Tibial	0.846006	PIGG	intron_4_524534_527607	ENSG00000174227.16	2.06616
intron_4_533218_533818	0.0388131	Artery_Tibial	0.846006	PIGG	intron_4_527007_527607	ENSG00000174227.16	-2.06616
intron_4_56345290_56349263	0.0349055	Artery_Tibial	0.846006	AASDH	intron_4_57211456_57215429	ENSG00000157426.14	-2.10945
intron_4_75033961_75046163	0.0424927	Artery_Tibial	0.846006	PARM1	intron_4_75959171_75971373	ENSG00000169116.11	2.02866
intron_4_87445507_87449142	0.046206	Artery_Tibial	0.846006	NUDT9	intron_4_88366659_88370294	ENSG00000170502.13	1.99351
intron_4_89835692_89836743	0.0413503	Artery_Tibial	0.846006	SNCA	intron_4_90756843_90757894	ENSG00000145335.17	2.04
intron_4_89835692_89836962	0.0413503	Artery_Tibial	0.846006	SNCA	intron_4_90756843_90758113	ENSG00000145335.17	-2.04
intron_5_115837764_115840497	0.0490127	Artery_Tibial	0.846006	ATG12	intron_5_115173461_115176194	ENSG00000145782.13	-1.96848
intron_5_115840612_115840818	0.0490127	Artery_Tibial	0.846006	ATG12	intron_5_115176309_115176515	ENSG00000145782.13	-1.96848
intron_5_115840612_115841390	0.0490127	Artery_Tibial	0.846006	ATG12	intron_5_115176309_115177087	ENSG00000145782.13	-1.96848
intron_5_137949184_137952628	0.0448725	Artery_Tibial	0.846006	FAM13B	intron_5_137284873_137288317	ENSG00000031003.11	2.00585
intron_5_140300582_140303041	0.0436641	Artery_Tibial	0.846006	PFDN1	intron_5_139680167_139682626	ENSG00000113068.10	-2.0173
intron_5_146135664_146140204	0.0354113	Artery_Tibial	0.846006	LARS1	intron_5_145515227_145519767	ENSG00000133706.19	2.10362
intron_5_146164471_146168128	0.045659	Artery_Tibial	0.846006	LARS1	intron_5_145544034_145547691	ENSG00000133706.19	1.99853
intron_5_146219103_146223403	0.0477186	Artery_Tibial	0.846006	ENSG00000275740	intron_5_145598666_145602966	ENSG00000275740.1	-1.97987
intron_5_146219103_146223403	0.0477186	Artery_Tibial	0.846006	RBM27	intron_5_145598666_145602966	ENSG00000091009.8	-1.97987
intron_5_146507778_146507873	0.0468935	Artery_Tibial	0.846006	TCERG1	intron_5_145887341_145887436	ENSG00000113649.13	-1.98726
intron_5_177332246_177334284	0.0451056	Artery_Tibial	0.846006	LMAN2	intron_5_176759247_176761285	ENSG00000169223.16	2.00367
intron_5_179875187_179875920	0.0446534	Artery_Tibial	0.846006	TBC1D9B	intron_5_179302187_179302920	ENSG00000197226.13	-2.00791
intron_5_179876037_179878309	0.0446534	Artery_Tibial	0.846006	TBC1D9B	intron_5_179303037_179305309	ENSG00000197226.13	2.00791
intron_5_180242755_180247439	0.0471529	Artery_Tibial	0.846006	MAPK9	intron_5_179669755_179674439	ENSG00000050748.18	-1.98492
intron_5_180609053_180609905	0.0461281	Artery_Tibial	0.846006	FLT4	intron_5_180036053_180036905	ENSG00000037280.16	1.99422
intron_5_21461866_21491321	0.0419565	Artery_Tibial	0.846006	GUSBP1	intron_5_21461975_21491430	ENSG00000291102.1	-2.03395
intron_5_21461866_21491321	0.0419565	Artery_Tibial	0.846006	GUSBP1	intron_5_21461975_21491430	ENSG00000183666.20	-2.03395
intron_5_313850_314417	0.0380364	Artery_Tibial	0.846006	ENSG00000286001	intron_5_313965_314532	ENSG00000286001.1	2.07446
intron_5_313850_314417	0.0380364	Artery_Tibial	0.846006	PDCD6	intron_5_313965_314532	ENSG00000249915.9	2.07446
intron_5_36177292_36181818	0.0368676	Artery_Tibial	0.846006	SKP2	intron_5_36177394_36181920	ENSG00000145604.17	2.08723
intron_5_36177292_36183840	0.0368676	Artery_Tibial	0.846006	SKP2	intron_5_36177394_36183942	ENSG00000145604.17	-2.08723
intron_5_462307_464290	0.0395523	Artery_Tibial	0.846006	EXOC3	intron_5_462422_464405	ENSG00000180104.16	-2.05839
intron_5_60945428_61073125	0.0478108	Artery_Tibial	0.846006	NDUFAF2	intron_5_60241255_60368952	ENSG00000164182.12	1.97905
intron_5_65792655_65809515	0.044462	Artery_Tibial	0.846006	NLN	intron_5_65088482_65105342	ENSG00000123213.23	-2.00971
intron_5_7865983_7868979	0.039609	Artery_Tibial	0.846006	FASTKD3	intron_5_7866096_7869092	ENSG00000124279.12	2.0578
intron_5_7875375_7877944	0.0478345	Artery_Tibial	0.846006	MTRR	intron_5_7875488_7878057	ENSG00000124275.15	-1.97884
intron_5_7875375_7877949	0.0478345	Artery_Tibial	0.846006	MTRR	intron_5_7875488_7878062	ENSG00000124275.15	1.97884
intron_5_7897247_7899914	0.0470104	Artery_Tibial	0.846006	MTRR	intron_5_7897360_7900027	ENSG00000124275.15	1.98621
intron_6_111601306_111605776	0.0408485	Artery_Tibial	0.846006	TRAF3IP2	intron_6_111922509_111926979	ENSG00000056972.21	2.04506
intron_6_132787581_132789764	0.0376227	Artery_Tibial	0.846006	SLC18B1	intron_6_133108720_133110903	ENSG00000146409.12	-2.07894
intron_6_13281156_13281429	0.0465966	Artery_Tibial	0.846006	ENSG00000215022	intron_6_13281388_13281661	ENSG00000215022.8	-1.98995
intron_6_152148264_152149477	0.0433034	Artery_Tibial	0.846006	SYNE1	intron_6_152469399_152470612	ENSG00000131018.25	-2.02077
intron_6_167033971_167039904	0.0353797	Artery_Tibial	0.846006	CEP43	intron_6_167447459_167453392	ENSG00000213066.14	2.10399
intron_6_26087516_26090841	0.0410901	Artery_Tibial	0.846006	HFE	intron_6_26087744_26091069	ENSG00000010704.19	-2.04262
intron_6_26383244_26383792	0.0456013	Artery_Tibial	0.846006	BTN2A2	intron_6_26383472_26384020	ENSG00000124508.17	1.99907
intron_6_42884750_42885974	0.0426539	Artery_Tibial	0.846006	RPL7L1	intron_6_42852488_42853712	ENSG00000146223.16	-2.02708
intron_6_42886083_42886256	0.0439483	Artery_Tibial	0.846006	RPL7L1	intron_6_42853821_42853994	ENSG00000146223.16	2.01458
intron_6_42966105_42966242	0.0418909	Artery_Tibial	0.846006	PEX6	intron_6_42933843_42933980	ENSG00000124587.14	2.0346
intron_6_44303175_44303286	0.0470881	Artery_Tibial	0.846006	AARS2	intron_6_44270912_44271023	ENSG00000124608.5	1.98551
intron_6_46161753_46165387	0.0459481	Artery_Tibial	0.846006	ENPP5	intron_6_46129490_46133124	ENSG00000112796.10	-1.99587
intron_6_53270727_53275090	0.043612	Artery_Tibial	0.846006	ELOVL5	intron_6_53135525_53139888	ENSG00000012660.14	-2.0178
intron_6_80273221_80343664	0.0409562	Artery_Tibial	0.846006	BCKDHB	intron_6_80982938_81053381	ENSG00000083123.15	2.04397
intron_7_111741214_111741540	0.0477339	Artery_Tibial	0.846006	DOCK4	intron_7_111381270_111381596	ENSG00000128512.24	-1.97973
intron_7_1160623_1162352	0.0483443	Artery_Tibial	0.846006	ZFAND2A-DT	intron_7_1200259_1201988	ENSG00000229043.3	1.97433
intron_7_130945835_130959869	0.0395929	Artery_Tibial	0.846006	LINC-PINT	intron_7_130630594_130644628	ENSG00000231721.8	2.05797
intron_7_130945835_130967389	0.0388566	Artery_Tibial	0.846006	LINC-PINT	intron_7_130630594_130652148	ENSG00000231721.8	-2.0657
intron_7_130945835_130984053	0.0395929	Artery_Tibial	0.846006	LINC-PINT	intron_7_130630594_130668812	ENSG00000231721.8	-2.05797
intron_7_135578915_135584832	0.0465909	Artery_Tibial	0.846006	NUP205	intron_7_135263663_135269580	ENSG00000155561.15	1.99
intron_7_23684672_23689269	0.0436697	Artery_Tibial	0.846006	FAM221A	intron_7_23724291_23728888	ENSG00000188732.11	2.01725
intron_7_44034311_44038807	0.0450094	Artery_Tibial	0.846006	ENSG00000290758	intron_7_44073910_44078406	ENSG00000290758.1	-2.00457
intron_7_44044820_44050225	0.0352474	Artery_Tibial	0.846006	DBNL	intron_7_44084419_44089824	ENSG00000136279.21	-2.1055
intron_7_45069961_45073460	0.0377081	Artery_Tibial	0.846006	CCM2	intron_7_45109560_45113059	ENSG00000136280.17	-2.07801
intron_7_45103443_45104099	0.0418045	Artery_Tibial	0.846006	TBRG4	intron_7_45143042_45143698	ENSG00000136270.14	-2.03546
intron_7_45724023_45724353	0.0418553	Artery_Tibial	0.846006	ENSG00000291207	intron_7_45763622_45763952	ENSG00000291207.1	2.03496
intron_7_55181478_55191719	0.0435759	Artery_Tibial	0.846006	EGFR	intron_7_55249171_55259412	ENSG00000146648.21	2.01815
intron_7_5593768_5603257	0.0434747	Artery_Tibial	0.846006	FSCN1	intron_7_5633399_5642888	ENSG00000075618.18	2.01912
intron_7_66076093_66081803	0.0434555	Artery_Tibial	0.846006	ASL	intron_7_65541080_65546790	ENSG00000126522.17	2.0193
intron_7_66086662_66087334	0.0403456	Artery_Tibial	0.846006	ASL	intron_7_65551649_65552321	ENSG00000126522.17	-2.05019
intron_7_66086821_66087334	0.041489	Artery_Tibial	0.846006	ASL	intron_7_65551808_65552321	ENSG00000126522.17	2.03861
intron_7_66399795_66400322	0.0381389	Artery_Tibial	0.846006	LINC00174	intron_7_65864782_65865309	ENSG00000179406.10	2.07336
intron_7_66402545_66407290	0.0381389	Artery_Tibial	0.846006	LINC00174	intron_7_65867532_65872277	ENSG00000179406.10	-2.07336
intron_7_66430017_66439135	0.0413697	Artery_Tibial	0.846006	LINC00174	intron_7_65895004_65904122	ENSG00000179406.10	-2.03981
intron_7_66476327_66479009	0.0392291	Artery_Tibial	0.846006	LINC00174	intron_7_65941314_65943996	ENSG00000179406.10	2.06178
intron_7_66740792_66768831	0.0388628	Artery_Tibial	0.846006	RABGEF1	intron_7_66205779_66233818	ENSG00000154710.18	2.06564
intron_7_66769025_66770323	0.0384994	Artery_Tibial	0.846006	RABGEF1	intron_7_66234012_66235310	ENSG00000154710.18	2.0695
intron_7_66769025_66771883	0.0384994	Artery_Tibial	0.846006	RABGEF1	intron_7_66234012_66236870	ENSG00000154710.18	2.0695
intron_7_66772078_66775227	0.0377813	Artery_Tibial	0.846006	RABGEF1	intron_7_66237065_66240214	ENSG00000154710.18	2.07722
intron_7_66953369_66955502	0.0399906	Artery_Tibial	0.846006	TMEM248	intron_7_66418356_66420489	ENSG00000106609.16	2.05385
intron_7_76504445_76505374	0.0439945	Artery_Tibial	0.846006	DTX2	intron_7_76133762_76134691	ENSG00000091073.20	2.01414
intron_7_96185011_96189294	0.0477017	Artery_Tibial	0.846006	SLC25A13	intron_7_95814323_95818606	ENSG00000004864.14	1.98002
intron_7_97966977_97969005	0.0472236	Artery_Tibial	0.846006	ENSG00000285725	intron_7_97596289_97598317	ENSG00000285725.1	1.98429
intron_8_102880058_102937624	0.0461655	Artery_Tibial	0.846006	MAILR	intron_8_103892286_103949852	ENSG00000253320.7	-1.99388
intron_8_123142456_123144717	0.0420001	Artery_Tibial	0.846006	TBC1D31	intron_8_124154696_124156957	ENSG00000156787.17	-2.03352
intron_8_125039898_125043825	0.0413833	Artery_Tibial	0.846006	WASHC5	intron_8_126052140_126056067	ENSG00000164961.16	-2.03967
intron_8_141128809_141136509	0.0365823	Artery_Tibial	0.846006	DENND3	intron_8_142138908_142146608	ENSG00000105339.11	2.0904
intron_8_141128809_141136558	0.0365823	Artery_Tibial	0.846006	DENND3	intron_8_142138908_142146657	ENSG00000105339.11	-2.0904
intron_8_141141324_141144148	0.0473944	Artery_Tibial	0.846006	DENND3	intron_8_142151423_142154247	ENSG00000105339.11	-1.98276
intron_8_141422345_141425048	0.045372	Artery_Tibial	0.846006	PTP4A3	intron_8_142432445_142435148	ENSG00000184489.13	2.00119
intron_8_143807013_143807552	0.0486594	Artery_Tibial	0.846006	SCRIB	intron_8_144889183_144889722	ENSG00000180900.20	-1.97156
intron_8_143818534_143820666	0.0415585	Artery_Tibial	0.846006	PUF60	intron_8_144900704_144902836	ENSG00000179950.15	2.03791
intron_8_144357121_144357439	0.0352002	Artery_Tibial	0.846006	FBXL6	intron_8_145580781_145581099	ENSG00000182325.11	-2.10605
intron_8_144357502_144357628	0.0417005	Artery_Tibial	0.846006	FBXL6	intron_8_145581162_145581288	ENSG00000182325.11	-2.0365
intron_8_144359065_144359184	0.0470998	Artery_Tibial	0.846006	SLC52A2	intron_8_145582725_145582844	ENSG00000185803.12	-1.9854
intron_8_144359065_144359188	0.0470998	Artery_Tibial	0.846006	SLC52A2	intron_8_145582725_145582848	ENSG00000185803.12	1.9854
intron_8_2127881_2129127	0.0382222	Artery_Tibial	0.846006	MYOM2	intron_8_2075869_2077115	ENSG00000036448.10	2.07246
intron_8_26338987_26339903	0.0467882	Artery_Tibial	0.846006	PPP2R2A	intron_8_26196503_26197419	ENSG00000221914.11	-1.98821
intron_8_39281174_39283586	0.0389686	Artery_Tibial	0.846006	ADAM32	intron_8_39138693_39141105	ENSG00000197140.15	-2.06452
intron_8_6621691_6642994	0.0398254	Artery_Tibial	0.846006	MCPH1	intron_8_6479212_6500515	ENSG00000147316.15	-2.05556
intron_8_73739868_73742224	0.0455003	Artery_Tibial	0.846006	STAU2	intron_8_74652103_74654459	ENSG00000040341.18	2
intron_8_73959818_73972042	0.0389556	Artery_Tibial	0.846006	ELOC	intron_8_74872053_74884277	ENSG00000154582.18	2.06466
intron_8_95032094_95035454	0.0380023	Artery_Tibial	0.846006	NDUFAF6	intron_8_96044322_96047682	ENSG00000156170.14	-2.07483
intron_9_100240240_100242570	0.0390438	Artery_Tibial	0.846006	INVS	intron_9_103002522_103004852	ENSG00000119509.13	2.06373
intron_9_105705753_105721537	0.0484403	Artery_Tibial	0.846006	TMEM38B	intron_9_108468034_108483818	ENSG00000095209.12	-1.97348
intron_9_108874970_108877995	0.0414772	Artery_Tibial	0.846006	ELP1	intron_9_111637250_111640275	ENSG00000070061.16	2.03873
intron_9_112701880_112716461	0.0380116	Artery_Tibial	0.846006	INIP	intron_9_115464160_115478741	ENSG00000148153.14	2.07473
intron_9_120843439_120844993	0.0459944	Artery_Tibial	0.846006	CUTALP	intron_9_123605717_123607271	ENSG00000226752.10	1.99545
intron_9_120847353_120851238	0.0352193	Artery_Tibial	0.846006	CUTALP	intron_9_123609631_123613516	ENSG00000226752.10	-2.10583
intron_9_127398111_127399907	0.0408575	Artery_Tibial	0.846006	SLC2A8	intron_9_130160390_130162186	ENSG00000136856.18	2.04497
intron_9_128276402_128276587	0.0380724	Artery_Tibial	0.846006	SWI5	intron_9_131038681_131038866	ENSG00000175854.15	2.07407
intron_9_128276402_128276707	0.0380724	Artery_Tibial	0.846006	SWI5	intron_9_131038681_131038986	ENSG00000175854.15	-2.07407
intron_9_133100382_133100496	0.0448275	Artery_Tibial	0.846006	RALGDS	intron_9_135975769_135975883	ENSG00000160271.16	2.00627
intron_9_133100382_133101520	0.0448275	Artery_Tibial	0.846006	ENSG00000285245	intron_9_135975769_135976907	ENSG00000285245.1	-2.00627
intron_9_133100382_133101520	0.0448275	Artery_Tibial	0.846006	RALGDS	intron_9_135975769_135976907	ENSG00000160271.16	-2.00627
intron_9_136831861_136832262	0.0462691	Artery_Tibial	0.846006	RABL6	intron_9_139726313_139726714	ENSG00000196642.19	1.99293
intron_9_136831861_136832265	0.0462691	Artery_Tibial	0.846006	RABL6	intron_9_139726313_139726717	ENSG00000196642.19	-1.99293
intron_9_92457485_92464919	0.0379129	Artery_Tibial	0.846006	ASPN	intron_9_95219767_95227201	ENSG00000106819.13	-2.07579
intron_9_92729236_92764505	0.0455003	Artery_Tibial	0.846006	BICD2	intron_9_95491518_95526787	ENSG00000185963.14	-2
intron_9_94792918_94800757	0.0368313	Artery_Tibial	0.846006	AOPEP	intron_9_97555200_97563039	ENSG00000148120.18	2.08763
intron_9_95005616_95060694	0.0434536	Artery_Tibial	0.846006	AOPEP	intron_9_97767898_97822976	ENSG00000148120.18	2.01932
intron_9_96944085_96949555	0.0372209	Artery_Tibial	0.846006	MFSD14CP	intron_9_99706367_99711837	ENSG00000290770.1	-2.08333
intron_22_37024810_37029216	0.0701224	Skin_Sun_Exposed_Lower_leg	0.846016	MPST	intron_22_37420851_37425257	ENSG00000128309.17	1.81112
intron_2_241315982_241324216	0.0701048	Skin_Sun_Exposed_Lower_leg	0.846016	SEPTIN2	intron_2_242255397_242263631	ENSG00000168385.18	-1.81123
intron_5_115269000_115271213	0.0701371	Skin_Sun_Exposed_Lower_leg	0.846016	CCDC112	intron_5_114604697_114606910	ENSG00000164221.13	-1.81102
intron_11_882515_883148	0.059258	Spleen	0.846036	CHID1	intron_11_882515_883148	ENSG00000177830.18	1.88627
intron_9_98251926_98255173	0.059257	Spleen	0.846036	TBC1D2	intron_9_101014208_101017455	ENSG00000095383.20	-1.88628
intron_9_130697627_130698162	0.0682775	Brain_Cortex	0.84604	EXOSC2	intron_9_133573014_133573549	ENSG00000130713.17	-1.82317
intron_12_31103020_31103317	0.0759739	Brain_Putamen_basal_ganglia	0.846043	DDX11	intron_12_31255954_31256251	ENSG00000013573.17	1.77454
intron_12_50231710_50248633	0.089627	Brain_Cerebellum	0.846069	LIMA1	intron_12_50625493_50642416	ENSG00000050405.14	-1.69737
intron_20_62322168_62322269	0.0644991	Heart_Atrial_Appendage	0.846081	LAMA5	intron_20_60897224_60897325	ENSG00000130702.15	1.84871
intron_10_119132609_119136471	0.064952	Uterus	0.846101	DENND10	intron_10_120892121_120895983	ENSG00000119979.18	-1.84559
intron_10_119132609_119137057	0.066934	Uterus	0.846101	DENND10	intron_10_120892121_120896569	ENSG00000119979.18	-1.83212
intron_10_125789528_125794880	0.0671928	Uterus	0.846101	UROS	intron_10_127478097_127483449	ENSG00000188690.15	-1.83038
intron_10_77830873_77833914	0.0687371	Uterus	0.846101	DLG5	intron_10_79590631_79593672	ENSG00000151208.17	-1.82014
intron_10_92690347_92692368	0.0676729	Uterus	0.846101	HHEX	intron_10_94450104_94452125	ENSG00000152804.11	1.82718
intron_10_97757723_97759236	0.0655603	Uterus	0.846101	ZFYVE27	intron_10_99517480_99518993	ENSG00000155256.18	1.84142
intron_11_108186569_108188098	0.0643135	Uterus	0.846101	NPAT	intron_11_108057296_108058825	ENSG00000149308.17	1.85
intron_11_13310059_13349945	0.066934	Uterus	0.846101	BMAL1	intron_11_13331606_13371492	ENSG00000133794.20	-1.83212
intron_11_2902364_2903214	0.0647149	Uterus	0.846101	SLC22A18	intron_11_2923594_2924444	ENSG00000110628.16	1.84722
intron_11_43359113_43379233	0.0638005	Uterus	0.846101	TTC17	intron_11_43380663_43400783	ENSG00000052841.16	-1.85357
intron_11_64349668_64351160	0.0685989	Uterus	0.846101	CCDC88B	intron_11_64117140_64118632	ENSG00000168071.22	1.82105
intron_11_68033283_68036253	0.0658561	Uterus	0.846101	NDUFS8	intron_11_67800750_67803720	ENSG00000110717.13	1.8394
intron_11_68911603_68914823	0.0671026	Uterus	0.846101	IGHMBP2	intron_11_68679071_68682291	ENSG00000132740.10	-1.83099
intron_11_68929357_68929734	0.0683496	Uterus	0.846101	IGHMBP2	intron_11_68696825_68697202	ENSG00000132740.10	1.8227
intron_11_75477795_75479244	0.0674958	Uterus	0.846101	GDPD5	intron_11_75188840_75190289	ENSG00000158555.15	-1.82836
intron_11_75477795_75490237	0.0674958	Uterus	0.846101	GDPD5	intron_11_75188840_75201282	ENSG00000158555.15	1.82836
intron_11_75479488_75490237	0.0674958	Uterus	0.846101	GDPD5	intron_11_75190533_75201282	ENSG00000158555.15	-1.82836
intron_11_884169_899340	0.0659579	Uterus	0.846101	CHID1	intron_11_884169_899340	ENSG00000177830.18	-1.83871
intron_11_9021955_9025702	0.068983	Uterus	0.846101	SCUBE2	intron_11_9043502_9047249	ENSG00000175356.14	-1.81853
intron_11_94800311_94821530	0.067798	Uterus	0.846101	AMOTL1	intron_11_94533477_94554696	ENSG00000166025.18	-1.82635
intron_12_106314493_106318344	0.0679251	Uterus	0.846101	TCP11L2	intron_12_106708271_106712122	ENSG00000166046.11	1.8255
intron_12_110136860_110146953	0.0679251	Uterus	0.846101	IFT81	intron_12_110574665_110584758	ENSG00000122970.16	-1.8255
intron_12_111660675_111665639	0.0649023	Uterus	0.846101	BRAP	intron_12_112098479_112103443	ENSG00000089234.16	-1.84593
intron_12_112968174_112969608	0.0636612	Uterus	0.846101	OAS3	intron_12_113405979_113407413	ENSG00000111331.14	1.85455
intron_12_116911355_116928023	0.0643263	Uterus	0.846101	FBXW8	intron_12_117349160_117365828	ENSG00000174989.13	-1.84991
intron_12_123423157_123430508	0.0649337	Uterus	0.846101	RILPL2	intron_12_123907704_123915055	ENSG00000150977.11	-1.84571
intron_12_124372610_124378237	0.0646363	Uterus	0.846101	NCOR2	intron_12_124857156_124862783	ENSG00000196498.14	1.84777
intron_12_19283745_19287473	0.0643295	Uterus	0.846101	PLEKHA5	intron_12_19436679_19440407	ENSG00000052126.17	1.84989
intron_12_4607387_4610155	0.0673862	Uterus	0.846101	DYRK4	intron_12_4716553_4719321	ENSG00000010219.14	-1.82909
intron_13_113363910_113364072	0.0683302	Uterus	0.846101	GRTP1	intron_13_114018225_114018387	ENSG00000139835.14	-1.82282
intron_13_20975364_20979691	0.0664752	Uterus	0.846101	LATS2	intron_13_21549503_21553830	ENSG00000150457.9	1.83521
intron_13_24431476_24434395	0.0687371	Uterus	0.846101	PARP4	intron_13_25005614_25008533	ENSG00000102699.6	1.82014
intron_14_102265912_102283478	0.0666163	Uterus	0.846101	MOK	intron_14_102732249_102749815	ENSG00000080823.23	-1.83425
intron_14_102348759_102349919	0.0686359	Uterus	0.846101	CINP	intron_14_102815096_102816256	ENSG00000100865.15	1.82081
intron_14_22973568_22974047	0.0687371	Uterus	0.846101	AJUBA	intron_14_23442777_23443256	ENSG00000129474.16	-1.82014
intron_14_24184109_24184298	0.0688573	Uterus	0.846101	ENSG00000259522	intron_14_24653315_24653504	ENSG00000259522.3	-1.81935
intron_14_24184109_24184298	0.0688573	Uterus	0.846101	IPO4	intron_14_24653315_24653504	ENSG00000196497.17	-1.81935
intron_14_58096981_58131512	0.065854	Uterus	0.846101	ARMH4	intron_14_58563699_58598230	ENSG00000139971.15	1.83942
intron_14_63283216_63290878	0.0642061	Uterus	0.846101	RHOJ	intron_14_63749934_63757596	ENSG00000126785.13	1.85075
intron_14_71076419_71088330	0.0678372	Uterus	0.846101	PCNX1	intron_14_71543136_71555047	ENSG00000100731.16	-1.82609
intron_14_74299675_74302875	0.0646758	Uterus	0.846101	ABCD4	intron_14_74766378_74769578	ENSG00000119688.21	1.84749
intron_15_101671586_101671671	0.0689167	Uterus	0.846101	TARS3	intron_15_102211789_102211874	ENSG00000185418.16	1.81897
intron_15_42165816_42166159	0.065896	Uterus	0.846101	VPS39	intron_15_42458014_42458357	ENSG00000166887.16	-1.83913
intron_15_90201735_90217439	0.0648699	Uterus	0.846101	SEMA4B	intron_15_90744967_90760671	ENSG00000185033.15	1.84615
intron_16_61281_61385	0.0665824	Uterus	0.846101	RHBDF1	intron_16_111279_111383	ENSG00000007384.15	1.83448
intron_16_68329174_68337459	0.0664277	Uterus	0.846101	PRMT7	intron_16_68363077_68371362	ENSG00000132600.18	1.83553
intron_16_75243090_75251471	0.0656832	Uterus	0.846101	BCAR1	intron_16_75276988_75285369	ENSG00000050820.17	1.84058
intron_16_75243090_75265825	0.0656832	Uterus	0.846101	BCAR1	intron_16_75276988_75299723	ENSG00000050820.17	-1.84058
intron_16_8629110_8635168	0.0671172	Uterus	0.846101	METTL22	intron_16_8722967_8729025	ENSG00000067365.15	-1.83089
intron_16_8929543_8930293	0.068681	Uterus	0.846101	USP7	intron_16_9023400_9024150	ENSG00000187555.17	-1.82051
intron_17_18163838_18167590	0.0656832	Uterus	0.846101	MYO15A	intron_17_18067152_18070904	ENSG00000091536.20	-1.84058
intron_17_21211227_21214091	0.064952	Uterus	0.846101	TMEM11	intron_17_21114540_21117404	ENSG00000178307.10	1.84559
intron_17_29103664_29107080	0.0672	Uterus	0.846101	MYO18A	intron_17_27430682_27434098	ENSG00000196535.20	1.83033
intron_17_35833941_35834566	0.0642158	Uterus	0.846101	TAF15	intron_17_34160945_34161570	ENSG00000270647.7	-1.85068
intron_17_36509135_36510746	0.0691207	Uterus	0.846101	MYO19	intron_17_34864974_34866585	ENSG00000278259.5	1.81763
intron_17_41827626_41830801	0.0688525	Uterus	0.846101	NT5C3B	intron_17_39983878_39987053	ENSG00000141698.17	1.81939
intron_17_42114604_42114892	0.0691565	Uterus	0.846101	KAT2A	intron_17_40266622_40266910	ENSG00000108773.11	-1.8174
intron_17_42114604_42114954	0.0691565	Uterus	0.846101	KAT2A	intron_17_40266622_40266972	ENSG00000108773.11	1.8174
intron_17_42309484_42310507	0.0639451	Uterus	0.846101	STAT5A	intron_17_40461502_40462525	ENSG00000126561.18	-1.85256
intron_17_42316851_42317182	0.0656601	Uterus	0.846101	STAT3	intron_17_40468869_40469200	ENSG00000168610.16	1.84074
intron_17_42316901_42317182	0.0656601	Uterus	0.846101	STAT3	intron_17_40468919_40469200	ENSG00000168610.16	-1.84074
intron_17_47326387_47328269	0.0683496	Uterus	0.846101	EFCAB13	intron_17_45403753_45405635	ENSG00000178852.16	-1.8227
intron_17_47891581_47895703	0.0674677	Uterus	0.846101	SP2-DT	intron_17_45968947_45973069	ENSG00000264920.4	1.82855
intron_17_58318452_58319090	0.06483	Uterus	0.846101	TSPOAP1	intron_17_56395813_56396451	ENSG00000005379.17	-1.84643
intron_17_64974641_64975560	0.0652544	Uterus	0.846101	AMZ2P1	intron_17_62970759_62971678	ENSG00000291140.1	-1.84351
intron_17_7393509_7393601	0.0671575	Uterus	0.846101	PLSCR3	intron_17_7296828_7296920	ENSG00000187838.17	1.83062
intron_17_7393509_7393601	0.0671575	Uterus	0.846101	TMEM256-PLSCR3	intron_17_7296828_7296920	ENSG00000262481.5	1.83062
intron_17_7393509_7394104	0.0671575	Uterus	0.846101	PLSCR3	intron_17_7296828_7297423	ENSG00000187838.17	1.83062
intron_17_7393836_7394104	0.0671575	Uterus	0.846101	PLSCR3	intron_17_7297155_7297423	ENSG00000187838.17	-1.83062
intron_17_7393836_7394104	0.0671575	Uterus	0.846101	TMEM256-PLSCR3	intron_17_7297155_7297423	ENSG00000262481.5	-1.83062
intron_17_7550978_7553587	0.0679644	Uterus	0.846101	TNFSF12	intron_17_7454295_7456904	ENSG00000239697.12	1.82524
intron_17_7550978_7556778	0.0679644	Uterus	0.846101	TNFSF12-TNFSF13	intron_17_7454295_7460095	ENSG00000248871.1	-1.82524
intron_17_7550978_7556778	0.0679644	Uterus	0.846101	TNFSF12	intron_17_7454295_7460095	ENSG00000239697.12	-1.82524
intron_17_76313016_76313199	0.0649371	Uterus	0.846101	PRPSAP1	intron_17_74309097_74309280	ENSG00000161542.17	-1.84569
intron_17_81667007_81667729	0.0690012	Uterus	0.846101	CCDC137	intron_17_79634037_79634759	ENSG00000185298.13	-1.81841
intron_17_82055825_82056001	0.0658377	Uterus	0.846101	GPS1	intron_17_80013701_80013877	ENSG00000169727.14	1.83953
intron_18_260304_264026	0.0634077	Uterus	0.846101	THOC1	intron_18_260304_264026	ENSG00000079134.13	1.85632
intron_18_57573365_57580055	0.0678973	Uterus	0.846101	FECH	intron_18_55240597_55247287	ENSG00000066926.13	1.82569
intron_18_57573365_57580073	0.0678973	Uterus	0.846101	FECH	intron_18_55240597_55247305	ENSG00000066926.13	-1.82569
intron_19_10368418_10369757	0.0664234	Uterus	0.846101	TYK2	intron_19_10479094_10480433	ENSG00000105397.15	1.83556
intron_19_10368418_10378214	0.0664234	Uterus	0.846101	TYK2	intron_19_10479094_10488890	ENSG00000105397.15	-1.83556
intron_19_16646800_16647120	0.0687707	Uterus	0.846101	SMIM7	intron_19_16757611_16757931	ENSG00000214046.9	1.81992
intron_19_19279390_19280185	0.0647843	Uterus	0.846101	SUGP1	intron_19_19390199_19390994	ENSG00000105705.16	1.84674
intron_19_19336187_19337170	0.0671442	Uterus	0.846101	MAU2	intron_19_19446996_19447979	ENSG00000129933.21	1.83071
intron_19_307536_308577	0.0665486	Uterus	0.846101	MIER2	intron_19_307536_308577	ENSG00000105556.12	-1.83471
intron_19_43646548_43652225	0.0658131	Uterus	0.846101	PLAUR	intron_19_44150700_44156377	ENSG00000011422.12	1.83969
intron_19_5218532_5218787	0.0661626	Uterus	0.846101	PTPRS	intron_19_5218543_5218798	ENSG00000105426.19	-1.83732
intron_19_5218798_5219310	0.0661626	Uterus	0.846101	PTPRS	intron_19_5218809_5219321	ENSG00000105426.19	-1.83732
intron_19_53116433_53122662	0.0661452	Uterus	0.846101	ZNF415	intron_19_53619686_53625915	ENSG00000170954.12	-1.83744
intron_19_55056808_55059157	0.0649119	Uterus	0.846101	RDH13	intron_19_55568176_55570525	ENSG00000160439.16	1.84586
intron_19_55669181_55669444	0.066521	Uterus	0.846101	U2AF2	intron_19_56180547_56180810	ENSG00000063244.14	1.8349
intron_19_8511960_8512387	0.064952	Uterus	0.846101	ZNF414	intron_19_8576844_8577271	ENSG00000133250.14	1.84559
intron_19_900952_901422	0.0654779	Uterus	0.846101	R3HDM4	intron_19_900952_901422	ENSG00000198858.10	-1.84198
intron_19_900952_901976	0.0654779	Uterus	0.846101	R3HDM4	intron_19_900952_901976	ENSG00000198858.10	1.84198
intron_1_1051815_1053753	0.0657874	Uterus	0.846101	AGRN	intron_1_987195_989133	ENSG00000188157.15	-1.83987
intron_1_182576389_182581225	0.0636231	Uterus	0.846101	RNASEL	intron_1_182545524_182550360	ENSG00000135828.11	1.85481
intron_1_220193379_220195078	0.0650432	Uterus	0.846101	RAB3GAP2	intron_1_220366721_220368420	ENSG00000118873.17	1.84496
intron_1_224134212_224153142	0.0688437	Uterus	0.846101	FBXO28	intron_1_224321914_224340844	ENSG00000143756.12	1.81944
intron_1_226891844_226897720	0.0688673	Uterus	0.846101	PSEN2	intron_1_227079545_227085421	ENSG00000143801.18	1.81929
intron_1_226899555_226903502	0.0650912	Uterus	0.846101	PSEN2	intron_1_227087256_227091203	ENSG00000143801.18	-1.84463
intron_1_244970443_245059386	0.0662276	Uterus	0.846101	EFCAB2	intron_1_245133745_245222688	ENSG00000203666.13	-1.83688
intron_1_26832607_26848608	0.0688887	Uterus	0.846101	ZDHHC18	intron_1_27159098_27175099	ENSG00000204160.12	1.81915
intron_1_31684003_31684109	0.0663399	Uterus	0.846101	COL16A1	intron_1_32149604_32149710	ENSG00000084636.18	-1.83612
intron_1_89107052_89108023	0.0654719	Uterus	0.846101	GBP2	intron_1_89572735_89573706	ENSG00000162645.13	-1.84202
intron_20_25634827_25673852	0.065069	Uterus	0.846101	ZNF337-AS1	intron_20_25615463_25654488	ENSG00000213742.8	1.84478
intron_20_36786637_36793249	0.0634685	Uterus	0.846101	SOGA1	intron_20_35415040_35421652	ENSG00000149639.15	1.8559
intron_20_38006397_38011515	0.0669966	Uterus	0.846101	TTI1	intron_20_36634799_36639917	ENSG00000101407.13	1.8317
intron_20_43458509_43459153	0.0662092	Uterus	0.846101	SRSF6	intron_20_42087149_42087793	ENSG00000124193.16	-1.837
intron_20_46357702_46358387	0.0643135	Uterus	0.846101	SLC35C2	intron_20_44986341_44987026	ENSG00000080189.15	-1.85
intron_20_46357773_46358387	0.0643135	Uterus	0.846101	SLC35C2	intron_20_44986412_44987026	ENSG00000080189.15	-1.85
intron_20_50593196_50594553	0.0634367	Uterus	0.846101	RIPOR3	intron_20_49209733_49211090	ENSG00000042062.13	-1.85612
intron_20_62337938_62338016	0.067638	Uterus	0.846101	LAMA5	intron_20_60912994_60913072	ENSG00000130702.15	1.82741
intron_20_63689132_63689502	0.0689618	Uterus	0.846101	RTEL1-TNFRSF6B	intron_20_62320485_62320855	ENSG00000026036.23	1.81867
intron_20_63689132_63689502	0.0689618	Uterus	0.846101	RTEL1	intron_20_62320485_62320855	ENSG00000258366.12	1.81867
intron_21_25734375_25734853	0.0661204	Uterus	0.846101	ATP5PF	intron_21_27106686_27107164	ENSG00000154723.13	-1.83761
intron_21_36360258_36362183	0.0637797	Uterus	0.846101	MORC3	intron_21_37732556_37734481	ENSG00000159256.13	1.85372
intron_21_44801398_44801706	0.0637488	Uterus	0.846101	UBE2G2	intron_21_46221313_46221621	ENSG00000184787.19	-1.85393
intron_22_31874405_31879525	0.0686898	Uterus	0.846101	DEPDC5	intron_22_32270391_32275511	ENSG00000100150.20	-1.82045
intron_2_127869544_127870762	0.0638613	Uterus	0.846101	AMMECR1L	intron_2_128627118_128628336	ENSG00000144233.12	-1.85315
intron_2_144145739_144208603	0.0682233	Uterus	0.846101	GTDC1	intron_2_144903306_144966170	ENSG00000121964.15	1.82353
intron_2_147958866_147972739	0.0680309	Uterus	0.846101	ORC4	intron_2_148716435_148730308	ENSG00000115947.14	-1.8248
intron_2_171453213_171457971	0.0638908	Uterus	0.846101	DCAF17	intron_2_172309723_172314481	ENSG00000115827.14	1.85294
intron_2_24820114_24820384	0.0675308	Uterus	0.846101	ADCY3	intron_2_25042983_25043253	ENSG00000138031.15	-1.82812
intron_2_3558998_3561317	0.0691131	Uterus	0.846101	RNASEH1-DT	intron_2_3606588_3608907	ENSG00000234171.5	1.81768
intron_2_73957240_73958146	0.0674518	Uterus	0.846101	DGUOK	intron_2_74184367_74185273	ENSG00000114956.20	1.82865
intron_2_85305403_85306206	0.0661511	Uterus	0.846101	TCF7L1	intron_2_85532526_85533329	ENSG00000152284.5	-1.8374
intron_2_97196788_97198463	0.0657682	Uterus	0.846101	ANKRD36	intron_2_97862525_97864200	ENSG00000135976.21	1.84
intron_3_100754691_100765841	0.0643135	Uterus	0.846101	ABI3BP	intron_3_100473535_100484685	ENSG00000154175.18	-1.85
intron_3_113358875_113363145	0.0647149	Uterus	0.846101	CFAP44	intron_3_113077722_113081992	ENSG00000206530.11	1.84722
intron_3_138239528_138245088	0.0655151	Uterus	0.846101	ARMC8	intron_3_137958370_137963930	ENSG00000114098.18	-1.84173
intron_3_146525647_146533470	0.0637275	Uterus	0.846101	PLSCR1	intron_3_146243434_146251257	ENSG00000188313.13	1.85408
intron_3_146528831_146533470	0.0647759	Uterus	0.846101	PLSCR1	intron_3_146246618_146251257	ENSG00000188313.13	-1.8468
intron_3_195965542_195967514	0.0678372	Uterus	0.846101	SDHAP1	intron_3_195692413_195694385	ENSG00000290763.1	1.82609
intron_3_195965542_195967514	0.0678372	Uterus	0.846101	SDHAP1	intron_3_195692413_195694385	ENSG00000185485.15	1.82609
intron_3_195965577_195967514	0.0678372	Uterus	0.846101	SDHAP1	intron_3_195692448_195694385	ENSG00000290763.1	1.82609
intron_3_32530328_32530461	0.0643135	Uterus	0.846101	DYNC1LI1	intron_3_32571820_32571953	ENSG00000144635.9	1.85
intron_3_37851492_37861701	0.0635587	Uterus	0.846101	ITGA9-AS1	intron_3_37892983_37903192	ENSG00000235257.11	-1.85526
intron_3_37998364_37998912	0.066154	Uterus	0.846101	VILL	intron_3_38039855_38040403	ENSG00000136059.16	1.83738
intron_3_49412640_49413056	0.0687371	Uterus	0.846101	TCTA	intron_3_49450073_49450489	ENSG00000145022.5	-1.82014
intron_3_49676515_49676609	0.0653499	Uterus	0.846101	APEH	intron_3_49713948_49714042	ENSG00000164062.13	1.84286
intron_3_5172740_5178664	0.0679188	Uterus	0.846101	ARL8B	intron_3_5214425_5220349	ENSG00000134108.14	-1.82555
intron_3_9981747_9986507	0.0657682	Uterus	0.846101	EMC3	intron_3_10023431_10028191	ENSG00000125037.13	1.84
intron_4_174522067_174522359	0.0676946	Uterus	0.846101	HPGD	intron_4_175443218_175443510	ENSG00000164120.14	-1.82703
intron_4_174522067_174522624	0.0676946	Uterus	0.846101	HPGD	intron_4_175443218_175443775	ENSG00000164120.14	1.82703
intron_4_182916539_182916673	0.0692131	Uterus	0.846101	DCTD	intron_4_183837692_183837826	ENSG00000129187.15	1.81703
intron_4_183697835_183701697	0.0662781	Uterus	0.846101	TRAPPC11	intron_4_184618988_184622850	ENSG00000168538.16	-1.83654
intron_4_27007700_27007983	0.0656449	Uterus	0.846101	STIM2	intron_4_27009322_27009605	ENSG00000109689.20	1.84084
intron_4_53391498_53399736	0.068442	Uterus	0.846101	FIP1L1	intron_4_54257665_54265903	ENSG00000145216.17	1.82209
intron_4_6609298_6609798	0.0638879	Uterus	0.846101	MAN2B2	intron_4_6611025_6611525	ENSG00000013288.9	1.85296
intron_5_112902518_112921163	0.0638613	Uterus	0.846101	REEP5	intron_5_112238215_112256860	ENSG00000129625.13	-1.85315
intron_5_132334926_132349815	0.067649	Uterus	0.846101	MIR3936HG	intron_5_131670619_131685508	ENSG00000233006.8	-1.82734
intron_5_177311484_177311761	0.0652254	Uterus	0.846101	MXD3	intron_5_176738485_176738762	ENSG00000213347.11	-1.84371
intron_5_181263766_181264052	0.067798	Uterus	0.846101	TRIM52-AS1	intron_5_180690767_180691053	ENSG00000248275.3	1.82635
intron_5_181263789_181264052	0.067798	Uterus	0.846101	TRIM52-AS1	intron_5_180690790_180691053	ENSG00000248275.3	1.82635
intron_5_78116234_78128030	0.0676117	Uterus	0.846101	AP3B1	intron_5_77412058_77423854	ENSG00000132842.15	1.82759
intron_6_148519893_148525291	0.0656839	Uterus	0.846101	SASH1	intron_6_148841029_148846427	ENSG00000111961.19	1.84057
intron_6_170577717_170578857	0.0679844	Uterus	0.846101	PDCD2	intron_6_170886805_170887945	ENSG00000071994.11	-1.82511
intron_6_170582265_170583057	0.0673247	Uterus	0.846101	PDCD2	intron_6_170891353_170892145	ENSG00000071994.11	1.8295
intron_6_20548705_20649293	0.0647671	Uterus	0.846101	CDKAL1	intron_6_20548936_20649524	ENSG00000145996.11	-1.84686
intron_6_27389075_27399442	0.066934	Uterus	0.846101	ZNF391	intron_6_27356854_27367221	ENSG00000124613.9	-1.83212
intron_6_53294491_53295642	0.0691779	Uterus	0.846101	ELOVL5	intron_6_53159289_53160440	ENSG00000012660.14	1.81726
intron_6_73270527_73275767	0.0672217	Uterus	0.846101	KHDC1-AS1	intron_6_73980250_73985490	ENSG00000229852.4	-1.83019
intron_6_73275556_73291998	0.0672217	Uterus	0.846101	KHDC1	intron_6_73985279_74001721	ENSG00000135314.13	1.83019
intron_6_8090281_8097267	0.0657666	Uterus	0.846101	EEF1E1-BLOC1S5	intron_6_8090514_8097500	ENSG00000265818.1	1.84001
intron_6_8090281_8097267	0.0657666	Uterus	0.846101	EEF1E1	intron_6_8090514_8097500	ENSG00000124802.12	1.84001
intron_7_100157214_100157293	0.0687323	Uterus	0.846101	TRAPPC14	intron_7_99754837_99754916	ENSG00000146826.17	-1.82018
intron_7_100157214_100157373	0.0687323	Uterus	0.846101	TRAPPC14	intron_7_99754837_99754996	ENSG00000146826.17	1.82018
intron_7_149198752_149206696	0.0660679	Uterus	0.846101	ZNF282	intron_7_148895844_148903788	ENSG00000170265.12	1.83796
intron_7_27110760_27122559	0.0654466	Uterus	0.846101	HOXA3	intron_7_27150379_27162178	ENSG00000105997.23	-1.8422
intron_7_30391035_30411898	0.064129	Uterus	0.846101	LINC01176	intron_7_30430651_30451514	ENSG00000281404.2	1.85128
intron_7_64543802_64544306	0.0685072	Uterus	0.846101	ZNF680	intron_7_64004180_64004684	ENSG00000173041.12	1.82166
intron_7_64543802_64562925	0.0685072	Uterus	0.846101	ZNF680	intron_7_64004180_64023303	ENSG00000173041.12	-1.82166
intron_7_64544432_64562925	0.0685072	Uterus	0.846101	ZNF680	intron_7_64004810_64023303	ENSG00000173041.12	-1.82166
intron_7_6577498_6578501	0.0662642	Uterus	0.846101	ZDHHC4	intron_7_6617129_6618132	ENSG00000136247.15	1.83663
intron_7_6577498_6578566	0.0655047	Uterus	0.846101	ZDHHC4	intron_7_6617129_6618197	ENSG00000136247.15	1.8418
intron_8_123140901_123142262	0.0659579	Uterus	0.846101	TBC1D31	intron_8_124153141_124154502	ENSG00000156787.17	-1.83871
intron_8_127984204_127989162	0.0676625	Uterus	0.846101	PVT1	intron_8_128996450_129001408	ENSG00000249859.14	-1.82725
intron_8_144390746_144390856	0.0674638	Uterus	0.846101	ADCK5	intron_8_145615946_145616056	ENSG00000173137.12	-1.82857
intron_8_144390746_144390861	0.0674638	Uterus	0.846101	ADCK5	intron_8_145615946_145616061	ENSG00000173137.12	1.82857
intron_8_144394038_144394113	0.0635911	Uterus	0.846101	CPSF1	intron_8_145619253_145619328	ENSG00000071894.17	-1.85504
intron_8_21911988_21912229	0.0683766	Uterus	0.846101	DOK2	intron_8_21769499_21769740	ENSG00000147443.13	1.82252
intron_8_38728671_38788704	0.0669986	Uterus	0.846101	TACC1	intron_8_38586189_38646222	ENSG00000147526.20	1.83168
intron_8_67190759_67195382	0.0687982	Uterus	0.846101	CSPP1	intron_8_68102994_68107617	ENSG00000104218.16	-1.81974
intron_8_94726441_94738369	0.066549	Uterus	0.846101	DPY19L4	intron_8_95738669_95750597	ENSG00000156162.16	-1.83471
intron_8_96835180_96879798	0.0691378	Uterus	0.846101	CPQ	intron_8_97847408_97892026	ENSG00000104324.16	1.81752
intron_9_108955827_108965378	0.0685915	Uterus	0.846101	CTNNAL1	intron_9_111718107_111727658	ENSG00000119326.15	-1.8211
intron_9_120404113_120407012	0.0661122	Uterus	0.846101	CDK5RAP2	intron_9_123166391_123169290	ENSG00000136861.19	-1.83766
intron_9_130697627_130698162	0.0682775	Uterus	0.846101	EXOSC2	intron_9_133573014_133573549	ENSG00000130713.17	1.82317
intron_9_135501973_135502069	0.0669423	Uterus	0.846101	MRPS2	intron_9_138393819_138393915	ENSG00000122140.13	1.83206
intron_9_135502266_135503542	0.0669423	Uterus	0.846101	MRPS2	intron_9_138394112_138395388	ENSG00000122140.13	-1.83206
intron_9_33053290_33056113	0.0647843	Uterus	0.846101	SMU1	intron_9_33053288_33056111	ENSG00000122692.9	1.84674
intron_9_85660973_85669485	0.063829	Uterus	0.846101	AGTPBP1	intron_9_88275888_88284400	ENSG00000135049.16	-1.85337
intron_9_92635308_92638001	0.0638908	Uterus	0.846101	IPPK	intron_9_95397590_95400283	ENSG00000127080.10	-1.85294
intron_11_68446533_68448809	0.0696245	Uterus	0.846124	LRP5	intron_11_68214001_68216277	ENSG00000162337.12	1.81435
intron_11_74921347_74930300	0.0695257	Uterus	0.846124	XRRA1	intron_11_74632392_74641345	ENSG00000166435.17	1.81499
intron_12_79604721_79613575	0.0694838	Uterus	0.846124	PAWR	intron_12_79998501_80007355	ENSG00000177425.11	1.81526
intron_13_37047408_37047535	0.0693704	Uterus	0.846124	SUPT20H	intron_13_37621545_37621672	ENSG00000102710.21	1.816
intron_16_582611_582883	0.0693433	Uterus	0.846124	PIGQ	intron_16_632611_632883	ENSG00000007541.17	-1.81618
intron_17_67738355_67738932	0.0695534	Uterus	0.846124	NOL11	intron_17_65734471_65735048	ENSG00000130935.10	-1.81481
intron_17_7392952_7393144	0.0695567	Uterus	0.846124	PLSCR3	intron_17_7296271_7296463	ENSG00000187838.17	1.81479
intron_17_7392952_7393144	0.0695567	Uterus	0.846124	TMEM256-PLSCR3	intron_17_7296271_7296463	ENSG00000262481.5	1.81479
intron_19_45032749_45034244	0.06926	Uterus	0.846124	RELB	intron_19_45536007_45537502	ENSG00000104856.15	1.81672
intron_1_243505334_243512324	0.0696206	Uterus	0.846124	AKT3	intron_1_243668636_243675626	ENSG00000117020.19	-1.81437
intron_22_45330756_45332425	0.0694905	Uterus	0.846124	FAM118A	intron_22_45726637_45728306	ENSG00000100376.12	1.81522
intron_2_201130146_201133029	0.0696532	Uterus	0.846124	CFLAR	intron_2_201994869_201997752	ENSG00000003402.21	-1.81416
intron_3_51674562_51684413	0.0696583	Uterus	0.846124	TEX264	intron_3_51708578_51718429	ENSG00000164081.13	1.81413
intron_8_104499519_104508939	0.0694569	Uterus	0.846124	LRP12	intron_8_105511747_105521167	ENSG00000147650.12	1.81544
intron_14_81268497_81270670	0.0569771	Skin_Not_Sun_Exposed_Suprapubic	0.846127	STON2	intron_14_81734841_81737014	ENSG00000140022.14	-1.90349
intron_11_70409960_70414542	0.0165273	Heart_Left_Ventricle	0.846131	CTTN	intron_11_70256066_70260648	ENSG00000085733.16	2.39706
intron_17_78187433_78190970	0.0165417	Heart_Left_Ventricle	0.846131	AFMID	intron_17_76183514_76187051	ENSG00000183077.16	2.39674
intron_1_244689342_244691879	0.0165141	Heart_Left_Ventricle	0.846131	DESI2	intron_1_244852644_244855181	ENSG00000121644.19	-2.39735
intron_20_34369470_34393791	0.0164601	Heart_Left_Ventricle	0.846131	ENSG00000289720	intron_20_32957276_32981597	ENSG00000289720.1	-2.39855
intron_20_34369470_34393791	0.0164601	Heart_Left_Ventricle	0.846131	ITCH	intron_20_32957276_32981597	ENSG00000078747.17	-2.39855
intron_14_20449266_20451257	0.043297	Minor_Salivary_Gland	0.846137	OSGEP	intron_14_20917425_20919416	ENSG00000092094.11	-2.02083
intron_14_20449266_20451974	0.043297	Minor_Salivary_Gland	0.846137	OSGEP	intron_14_20917425_20920133	ENSG00000092094.11	2.02083
intron_14_20449301_20451974	0.043297	Minor_Salivary_Gland	0.846137	OSGEP	intron_14_20917460_20920133	ENSG00000092094.11	2.02083
intron_10_132351753_132355790	0.0700828	Brain_Cortex	0.84614	LRRC27	intron_10_134165257_134169294	ENSG00000148814.18	1.81138
intron_10_5921357_5921448	0.0700045	Brain_Cortex	0.84614	FBH1	intron_10_5963320_5963411	ENSG00000134452.20	1.81188
intron_10_70537906_70538280	0.0694605	Brain_Cortex	0.84614	PALD1	intron_10_72297662_72298036	ENSG00000107719.10	-1.81541
intron_10_95410777_95414494	0.0701084	Brain_Cortex	0.84614	SORBS1	intron_10_97170534_97174251	ENSG00000095637.23	1.81121
intron_11_64349668_64351160	0.0685989	Brain_Cortex	0.84614	CCDC88B	intron_11_64117140_64118632	ENSG00000168071.22	1.82105
intron_11_68446533_68448809	0.0696245	Brain_Cortex	0.84614	LRP5	intron_11_68214001_68216277	ENSG00000162337.12	1.81435
intron_11_68929357_68933299	0.0705271	Brain_Cortex	0.84614	IGHMBP2	intron_11_68696825_68700767	ENSG00000132740.10	-1.80851
intron_11_68930434_68933299	0.0683496	Brain_Cortex	0.84614	IGHMBP2	intron_11_68697902_68700767	ENSG00000132740.10	1.8227
intron_12_110376216_110377393	0.0698442	Brain_Cortex	0.84614	ANAPC7	intron_12_110814021_110815198	ENSG00000196510.14	1.81292
intron_12_110376216_110381752	0.0698442	Brain_Cortex	0.84614	ANAPC7	intron_12_110814021_110819557	ENSG00000196510.14	-1.81292
intron_12_122849955_122850835	0.0689601	Brain_Cortex	0.84614	HIP1R	intron_12_123334502_123335382	ENSG00000130787.14	-1.81868
intron_13_46712597_46723221	0.0703176	Brain_Cortex	0.84614	LRCH1	intron_13_47286732_47297356	ENSG00000136141.15	-1.80986
intron_14_102348759_102349919	0.0686359	Brain_Cortex	0.84614	CINP	intron_14_102815096_102816256	ENSG00000100865.15	1.82081
intron_14_24184109_24184298	0.0688573	Brain_Cortex	0.84614	ENSG00000259522	intron_14_24653315_24653504	ENSG00000259522.3	-1.81935
intron_14_24184109_24184298	0.0688573	Brain_Cortex	0.84614	IPO4	intron_14_24653315_24653504	ENSG00000196497.17	-1.81935
intron_16_11964026_11976568	0.0701116	Brain_Cortex	0.84614	NPIPB2	intron_16_12057883_12070425	ENSG00000234719.9	-1.81119
intron_16_31110761_31111091	0.0704372	Brain_Cortex	0.84614	BCKDK	intron_16_31122082_31122412	ENSG00000103507.14	1.80909
intron_16_8625798_8628730	0.0690363	Brain_Cortex	0.84614	METTL22	intron_16_8719655_8722587	ENSG00000067365.15	1.81818
intron_17_42114604_42114892	0.0691565	Brain_Cortex	0.84614	KAT2A	intron_17_40266622_40266910	ENSG00000108773.11	-1.8174
intron_17_42114604_42114954	0.0691565	Brain_Cortex	0.84614	KAT2A	intron_17_40266622_40266972	ENSG00000108773.11	1.8174
intron_17_47839643_47840670	0.0696	Brain_Cortex	0.84614	SCRN2	intron_17_45917009_45918036	ENSG00000141295.14	1.81451
intron_17_6610160_6620788	0.070381	Brain_Cortex	0.84614	KIAA0753	intron_17_6513480_6524108	ENSG00000198920.11	1.80945
intron_17_76398584_76398837	0.0690359	Brain_Cortex	0.84614	UBE2O	intron_17_74394665_74394918	ENSG00000175931.13	-1.81818
intron_18_5489194_5543913	0.0698925	Brain_Cortex	0.84614	EPB41L3	intron_18_5489193_5543912	ENSG00000082397.18	-1.81261
intron_19_16646800_16647096	0.0687707	Brain_Cortex	0.84614	SMIM7	intron_19_16757611_16757907	ENSG00000214046.9	-1.81992
intron_19_16646800_16647120	0.069946	Brain_Cortex	0.84614	SMIM7	intron_19_16757611_16757931	ENSG00000214046.9	1.81226
intron_19_17205336_17205960	0.0700398	Brain_Cortex	0.84614	MYO9B	intron_19_17316145_17316769	ENSG00000099331.14	1.81165
intron_19_35782517_35782597	0.0704599	Brain_Cortex	0.84614	ARHGAP33	intron_19_36273419_36273499	ENSG00000004777.19	-1.80894
intron_19_40622667_40623604	0.0699738	Brain_Cortex	0.84614	LTBP4	intron_19_41128572_41129509	ENSG00000090006.18	1.81208
intron_19_45032749_45034244	0.06926	Brain_Cortex	0.84614	RELB	intron_19_45536007_45537502	ENSG00000104856.15	-1.81672
intron_1_2358715_2372481	0.069789	Brain_Cortex	0.84614	MORN1	intron_1_2290154_2303920	ENSG00000116151.14	1.81328
intron_1_26832607_26848608	0.0688887	Brain_Cortex	0.84614	ZDHHC18	intron_1_27159098_27175099	ENSG00000204160.12	1.81915
intron_20_34935642_34936763	0.0700489	Brain_Cortex	0.84614	GSS	intron_20_33523445_33524566	ENSG00000100983.12	1.81159
intron_22_31874405_31879525	0.0686898	Brain_Cortex	0.84614	DEPDC5	intron_22_32270391_32275511	ENSG00000100150.20	-1.82045
intron_22_45328063_45328392	0.0694905	Brain_Cortex	0.84614	FAM118A	intron_22_45723944_45724273	ENSG00000100376.12	1.81522
intron_22_45330731_45332425	0.0694905	Brain_Cortex	0.84614	FAM118A	intron_22_45726612_45728306	ENSG00000100376.12	-1.81522
intron_22_45330756_45332425	0.0694905	Brain_Cortex	0.84614	FAM118A	intron_22_45726637_45728306	ENSG00000100376.12	-1.81522
intron_2_177221950_177222523	0.070444	Brain_Cortex	0.84614	NFE2L2	intron_2_178086678_178087251	ENSG00000116044.17	1.80905
intron_2_201130146_201133029	0.0696532	Brain_Cortex	0.84614	CFLAR	intron_2_201994869_201997752	ENSG00000003402.21	-1.81416
intron_2_39770119_39771505	0.0691378	Brain_Cortex	0.84614	THUMPD2	intron_2_39997259_39998645	ENSG00000138050.15	1.81752
intron_2_39770119_39771515	0.0691378	Brain_Cortex	0.84614	THUMPD2	intron_2_39997259_39998655	ENSG00000138050.15	-1.81752
intron_3_170868134_170868298	0.0701756	Brain_Cortex	0.84614	RPL22L1	intron_3_170585923_170586087	ENSG00000163584.18	-1.81078
intron_3_170868201_170868298	0.0701396	Brain_Cortex	0.84614	RPL22L1	intron_3_170585990_170586087	ENSG00000163584.18	1.81101
intron_3_49172801_49174239	0.0703295	Brain_Cortex	0.84614	KLHDC8B	intron_3_49210234_49211672	ENSG00000185909.15	-1.80978
intron_3_49173145_49174239	0.0703295	Brain_Cortex	0.84614	KLHDC8B	intron_3_49210578_49211672	ENSG00000185909.15	1.80978
intron_3_49674413_49675694	0.0696337	Brain_Cortex	0.84614	APEH	intron_3_49711846_49713127	ENSG00000164062.13	1.81429
intron_3_51674562_51684413	0.0696583	Brain_Cortex	0.84614	TEX264	intron_3_51708578_51718429	ENSG00000164081.13	1.81413
intron_3_9690143_9697711	0.0692888	Brain_Cortex	0.84614	MTMR14	intron_3_9731827_9739395	ENSG00000163719.20	1.81653
intron_3_9690143_9701790	0.0692888	Brain_Cortex	0.84614	MTMR14	intron_3_9731827_9743474	ENSG00000163719.20	1.81653
intron_5_311402_313701	0.0696647	Brain_Cortex	0.84614	ENSG00000286001	intron_5_311517_313816	ENSG00000286001.1	1.81408
intron_5_311402_313701	0.0696647	Brain_Cortex	0.84614	PDCD6	intron_5_311517_313816	ENSG00000249915.9	1.81408
intron_5_91375613_91376621	0.0705227	Brain_Cortex	0.84614	ARRDC3	intron_5_90671430_90672438	ENSG00000113369.9	1.80854
intron_5_91376768_91378694	0.0705227	Brain_Cortex	0.84614	ARRDC3	intron_5_90672585_90674511	ENSG00000113369.9	-1.80854
intron_6_167022635_167024782	0.0690487	Brain_Cortex	0.84614	CEP43	intron_6_167436123_167438270	ENSG00000213066.14	1.8181
intron_6_167022635_167024782	0.0690487	Brain_Cortex	0.84614	ENSG00000272980	intron_6_167436123_167438270	ENSG00000272980.5	1.8181
intron_6_53273344_53275090	0.0683473	Brain_Cortex	0.84614	ELOVL5	intron_6_53138142_53139888	ENSG00000012660.14	1.82271
intron_6_73263416_73270398	0.0700104	Brain_Cortex	0.84614	KHDC1-AS1	intron_6_73973139_73980121	ENSG00000229852.4	1.81184
intron_7_100157214_100157293	0.0687323	Brain_Cortex	0.84614	TRAPPC14	intron_7_99754837_99754916	ENSG00000146826.17	-1.82018
intron_7_100157214_100157373	0.0687323	Brain_Cortex	0.84614	TRAPPC14	intron_7_99754837_99754996	ENSG00000146826.17	1.82018
intron_7_64522500_64543707	0.0698672	Brain_Cortex	0.84614	ZNF680	intron_7_63982878_64004085	ENSG00000173041.12	-1.81277
intron_7_64543802_64544306	0.0685072	Brain_Cortex	0.84614	ZNF680	intron_7_64004180_64004684	ENSG00000173041.12	-1.82166
intron_7_6577720_6578501	0.0705271	Brain_Cortex	0.84614	ZDHHC4	intron_7_6617351_6618132	ENSG00000136247.15	-1.80851
intron_8_144394160_144394348	0.0696337	Brain_Cortex	0.84614	CPSF1	intron_8_145619375_145619563	ENSG00000071894.17	1.81429
intron_8_66457166_66460308	0.0702423	Brain_Cortex	0.84614	ADHFE1	intron_8_67369401_67372543	ENSG00000147576.17	-1.81034
intron_8_66457166_66460308	0.0702423	Brain_Cortex	0.84614	ENSG00000285791	intron_8_67369401_67372543	ENSG00000285791.1	-1.81034
intron_9_108935689_108936308	0.0692916	Brain_Cortex	0.84614	ABITRAM	intron_9_111697969_111698588	ENSG00000119328.12	-1.81651
intron_9_108936437_108939196	0.0692916	Brain_Cortex	0.84614	ABITRAM	intron_9_111698717_111701476	ENSG00000119328.12	1.81651
intron_9_108955827_108965378	0.0685915	Brain_Cortex	0.84614	CTNNAL1	intron_9_111718107_111727658	ENSG00000119326.15	-1.8211
intron_9_128160486_128163443	0.0703697	Brain_Cortex	0.84614	BBLN	intron_9_130922765_130925722	ENSG00000171159.5	1.80952
intron_19_49534301_49537033	0.0592927	Spleen	0.846146	RCN3	intron_19_50037558_50040290	ENSG00000142552.8	-1.88602
intron_5_126477787_126480456	0.0896621	Brain_Cerebellum	0.846151	GRAMD2B	intron_5_125813479_125816148	ENSG00000155324.10	-1.69718
intron_3_123931234_123931308	0.0783682	Brain_Frontal_Cortex_BA9	0.846152	CCDC14	intron_3_123650081_123650155	ENSG00000175455.16	1.76023
intron_1_108936401_108937077	0.0570622	Skin_Not_Sun_Exposed_Suprapubic	0.846155	CLCC1	intron_1_109479023_109479699	ENSG00000121940.17	-1.90283
intron_6_43449534_43449929	0.0570371	Skin_Not_Sun_Exposed_Suprapubic	0.846155	ABCC10	intron_6_43417272_43417667	ENSG00000124574.15	-1.90303
intron_8_123140901_123142262	0.0570509	Skin_Not_Sun_Exposed_Suprapubic	0.846155	TBC1D31	intron_8_124153141_124154502	ENSG00000156787.17	-1.90292
intron_9_133098762_133100268	0.0570803	Skin_Not_Sun_Exposed_Suprapubic	0.846155	ENSG00000285245	intron_9_135974149_135975655	ENSG00000285245.1	-1.9027
intron_9_133098762_133100268	0.0570803	Skin_Not_Sun_Exposed_Suprapubic	0.846155	RALGDS	intron_9_135974149_135975655	ENSG00000160271.16	-1.9027
intron_10_98445413_98446807	0.0896893	Brain_Cerebellum	0.84616	ENSG00000289758	intron_10_100205170_100206564	ENSG00000289758.1	-1.69704
intron_10_98445413_98446807	0.0896893	Brain_Cerebellum	0.84616	HPS1	intron_10_100205170_100206564	ENSG00000107521.21	-1.69704
intron_11_74911425_74919533	0.0706123	Brain_Cortex	0.846166	RPL31P46	intron_11_74622470_74630578	ENSG00000241170.3	1.80796
intron_12_130796120_130798525	0.070913	Brain_Cortex	0.846166	STX2	intron_12_131280665_131283070	ENSG00000111450.15	1.80603
intron_16_11166552_11174154	0.0709897	Brain_Cortex	0.846166	CLEC16A	intron_16_11260409_11268011	ENSG00000038532.17	-1.80554
intron_17_30484770_30490126	0.0709767	Brain_Cortex	0.846166	GOSR1	intron_17_28811788_28817144	ENSG00000108587.16	-1.80563
intron_17_35779323_35795267	0.0708815	Brain_Cortex	0.846166	MMP28	intron_17_34106327_34122271	ENSG00000271447.6	1.80624
intron_17_38780604_38784243	0.0708143	Brain_Cortex	0.846166	PIP4K2B	intron_17_36936857_36940496	ENSG00000276293.5	-1.80667
intron_17_47839006_47839444	0.0709367	Brain_Cortex	0.846166	SCRN2	intron_17_45916372_45916810	ENSG00000141295.14	1.80588
intron_17_47840372_47840670	0.0709367	Brain_Cortex	0.846166	SCRN2	intron_17_45917738_45918036	ENSG00000141295.14	-1.80588
intron_18_12454483_12463351	0.0709536	Brain_Cortex	0.846166	SPIRE1	intron_18_12454482_12463350	ENSG00000134278.16	1.80577
intron_19_40348768_40365718	0.0705724	Brain_Cortex	0.846166	PLD3	intron_19_40854675_40871625	ENSG00000105223.21	-1.80822
intron_1_40979829_40983278	0.0707784	Brain_Cortex	0.846166	CTPS1	intron_1_41445501_41448950	ENSG00000171793.17	-1.8069
intron_21_25729801_25734333	0.0708334	Brain_Cortex	0.846166	ATP5PF	intron_21_27102112_27106644	ENSG00000154723.13	-1.80654
intron_21_25729801_25734853	0.0708334	Brain_Cortex	0.846166	ATP5PF	intron_21_27102112_27107164	ENSG00000154723.13	1.80654
intron_21_45488444_45489486	0.0707369	Brain_Cortex	0.846166	COL18A1	intron_21_46908358_46909400	ENSG00000182871.16	1.80716
intron_6_73263416_73270398	0.0700104	Ovary	0.846178	KHDC1-AS1	intron_6_73973139_73980121	ENSG00000229852.4	1.81184
intron_10_132349057_132351607	0.0547601	Brain_Spinal_cord_cervical_c-1	0.846182	LRRC27	intron_10_134162561_134165111	ENSG00000148814.18	-1.92077
intron_11_47269750_47273827	0.0545604	Brain_Spinal_cord_cervical_c-1	0.846182	MADD	intron_11_47291301_47295378	ENSG00000110514.20	-1.92236
intron_14_22906368_22909483	0.0545561	Brain_Spinal_cord_cervical_c-1	0.846182	RBM23	intron_14_23375577_23378692	ENSG00000100461.18	1.92239
intron_19_55342046_55342215	0.0547438	Brain_Spinal_cord_cervical_c-1	0.846182	KMT5C	intron_19_55853414_55853583	ENSG00000133247.14	-1.9209
intron_19_55342046_55342742	0.0547438	Brain_Spinal_cord_cervical_c-1	0.846182	KMT5C	intron_19_55853414_55854110	ENSG00000133247.14	1.9209
intron_2_196989649_196993583	0.0546325	Brain_Spinal_cord_cervical_c-1	0.846182	ANKRD44	intron_2_197854373_197858307	ENSG00000065413.20	1.92179
intron_2_196990927_196993583	0.0546325	Brain_Spinal_cord_cervical_c-1	0.846182	ANKRD44	intron_2_197855651_197858307	ENSG00000065413.20	-1.92179
intron_5_98929311_98961443	0.0546878	Brain_Spinal_cord_cervical_c-1	0.846182	CHD1-DT	intron_5_98265015_98297147	ENSG00000248489.4	-1.92135
intron_9_71875083_71910634	0.0589067	Brain_Nucleus_accumbens_basal_ganglia	0.846184	ABHD17B	intron_9_74489999_74525550	ENSG00000107362.14	-1.88889
intron_1_2304102_2304293	0.0681771	Lung	0.84619	SKI	intron_1_2235541_2235732	ENSG00000157933.11	1.82383
intron_6_53276256_53287862	0.0681717	Lung	0.84619	ELOVL5	intron_6_53141054_53152660	ENSG00000012660.14	-1.82387
intron_19_53522684_53523264	0.0491463	Artery_Tibial	0.846209	ZNF331	intron_19_54025938_54026518	ENSG00000130844.19	1.96732
intron_2_201140439_201141374	0.0491381	Artery_Tibial	0.846209	CFLAR	intron_2_202005162_202006097	ENSG00000003402.21	-1.96739
intron_2_201140439_201145378	0.0491381	Artery_Tibial	0.846209	CFLAR	intron_2_202005162_202010101	ENSG00000003402.21	1.96739
intron_10_109875599_109877790	0.0784078	Brain_Frontal_Cortex_BA9	0.846213	XPNPEP1	intron_10_111635357_111637548	ENSG00000108039.18	-1.76
intron_11_65719809_65720045	0.0572485	Skin_Not_Sun_Exposed_Suprapubic	0.846219	RNASEH2C	intron_11_65487280_65487516	ENSG00000172922.11	1.90141
intron_12_43783724_43786399	0.0573463	Skin_Not_Sun_Exposed_Suprapubic	0.846219	IRAK4	intron_12_44177527_44180202	ENSG00000198001.16	1.90066
intron_12_43802464_43804176	0.0573463	Skin_Not_Sun_Exposed_Suprapubic	0.846219	TWF1	intron_12_44196267_44197979	ENSG00000151239.14	1.90066
intron_17_6610160_6620788	0.0573653	Skin_Not_Sun_Exposed_Suprapubic	0.846219	KIAA0753	intron_17_6513480_6524108	ENSG00000198920.11	1.90052
intron_17_7284089_7284217	0.057308	Skin_Not_Sun_Exposed_Suprapubic	0.846219	SLC2A4	intron_17_7187408_7187536	ENSG00000181856.15	-1.90095
intron_17_79077864_79079489	0.0572966	Skin_Not_Sun_Exposed_Suprapubic	0.846219	ENGASE	intron_17_77073946_77075571	ENSG00000167280.17	-1.90104
intron_19_1026724_1031071	0.0574137	Skin_Not_Sun_Exposed_Suprapubic	0.846219	CNN2	intron_19_1026723_1031070	ENSG00000064666.15	1.90015
intron_19_4498915_4499491	0.057371	Skin_Not_Sun_Exposed_Suprapubic	0.846219	HDGFL2	intron_19_4498912_4499488	ENSG00000167674.15	1.90047
intron_19_4499704_4501191	0.057371	Skin_Not_Sun_Exposed_Suprapubic	0.846219	HDGFL2	intron_19_4499716_4501203	ENSG00000167674.15	-1.90047
intron_2_73927052_73946719	0.0572812	Skin_Not_Sun_Exposed_Suprapubic	0.846219	DGUOK	intron_2_74154179_74173846	ENSG00000114956.20	-1.90116
intron_7_30425710_30428504	0.0573564	Skin_Not_Sun_Exposed_Suprapubic	0.846219	NOD1	intron_7_30465326_30468120	ENSG00000106100.11	-1.90058
intron_8_130152805_130159864	0.0572777	Skin_Not_Sun_Exposed_Suprapubic	0.846219	ASAP1	intron_8_131165051_131172110	ENSG00000153317.15	1.90119
intron_19_50480977_50481861	0.082354	Whole_Blood	0.846221	EMC10	intron_19_50984234_50985118	ENSG00000161671.17	-1.73719
intron_19_50480977_50482149	0.082354	Whole_Blood	0.846221	EMC10	intron_19_50984234_50985406	ENSG00000161671.17	1.73719
intron_19_50481947_50482149	0.082354	Whole_Blood	0.846221	EMC10	intron_19_50985204_50985406	ENSG00000161671.17	-1.73719
intron_3_10279063_10279221	0.0823472	Whole_Blood	0.846221	TATDN2	intron_3_10320747_10320905	ENSG00000157014.11	1.73723
intron_11_65658822_65659666	0.0825322	Whole_Blood	0.846224	RELA	intron_11_65426293_65427137	ENSG00000173039.20	-1.73618
intron_12_55831083_55831257	0.0825905	Whole_Blood	0.846224	TMEM198B	intron_12_56224867_56225041	ENSG00000182796.16	-1.73585
intron_12_55831349_55832959	0.0825905	Whole_Blood	0.846224	TMEM198B	intron_12_56225133_56226743	ENSG00000182796.16	-1.73585
intron_14_103966831_103970541	0.0826186	Whole_Blood	0.846224	TDRD9	intron_14_104433168_104436878	ENSG00000156414.20	-1.73569
intron_15_85708086_85710579	0.0825788	Whole_Blood	0.846224	AKAP13	intron_15_86251317_86253810	ENSG00000170776.22	-1.73592
intron_16_89758705_89761949	0.0824634	Whole_Blood	0.846224	FANCA	intron_16_89825113_89828357	ENSG00000187741.16	-1.73657
intron_11_108284473_108287600	0.0434251	Minor_Salivary_Gland	0.846229	ATM	intron_11_108155200_108158327	ENSG00000149311.20	2.0196
intron_19_17050176_17052825	0.0434241	Minor_Salivary_Gland	0.846229	HAUS8	intron_19_17160986_17163635	ENSG00000131351.15	2.01961
intron_1_16649949_16650074	0.0433339	Minor_Salivary_Gland	0.846229	MST1P2	intron_1_16976444_16976569	ENSG00000186301.8	2.02048
intron_7_5593768_5603257	0.0434747	Minor_Salivary_Gland	0.846229	FSCN1	intron_7_5633399_5642888	ENSG00000075618.18	2.01912
intron_9_95005616_95060694	0.0434536	Minor_Salivary_Gland	0.846229	AOPEP	intron_9_97767898_97822976	ENSG00000148120.18	2.01932
intron_9_95005616_95080694	0.0434536	Minor_Salivary_Gland	0.846229	AOPEP	intron_9_97767898_97842976	ENSG00000148120.18	-2.01932
intron_11_134262622_134262770	0.0602158	Colon_Transverse	0.846231	ACAD8	intron_11_134132516_134132664	ENSG00000151498.12	-1.87921
intron_11_62611920_62614258	0.0714832	Nerve_Tibial	0.846242	ROM1	intron_11_62379392_62381730	ENSG00000149489.9	1.8024
intron_2_119339971_119366790	0.0897249	Brain_Cerebellum	0.846248	C2orf76	intron_2_120097547_120124366	ENSG00000186132.15	-1.69685
intron_10_133288278_133288840	0.0566524	Vagina	0.846248	TUBGCP2	intron_10_135101782_135102344	ENSG00000130640.15	-1.90598
intron_10_133288309_133288840	0.0566524	Vagina	0.846248	TUBGCP2	intron_10_135101813_135102344	ENSG00000130640.15	1.90598
intron_11_124884913_124885041	0.0564859	Vagina	0.846248	ROBO4	intron_11_124754809_124754937	ENSG00000154133.15	1.90727
intron_11_93724375_93725651	0.0563748	Vagina	0.846248	CEP295	intron_11_93457541_93458817	ENSG00000166004.15	-1.90813
intron_14_20448811_20448964	0.0565886	Vagina	0.846248	OSGEP	intron_14_20916970_20917123	ENSG00000092094.11	1.90647
intron_14_20449301_20451974	0.0565886	Vagina	0.846248	OSGEP	intron_14_20917460_20920133	ENSG00000092094.11	1.90647
intron_16_1357832_1361743	0.0564771	Vagina	0.846248	GNPTG	intron_16_1407833_1411744	ENSG00000090581.11	1.90734
intron_17_36496406_36498266	0.0564169	Vagina	0.846248	MYO19	intron_17_34852250_34854110	ENSG00000278259.5	-1.9078
intron_19_32971655_32971836	0.0565021	Vagina	0.846248	CEP89	intron_19_33462561_33462742	ENSG00000121289.18	1.90714
intron_7_50387470_50391729	0.0566324	Vagina	0.846248	IKZF1	intron_7_50455168_50459427	ENSG00000185811.21	-1.90614
intron_7_64918292_64923386	0.0565236	Vagina	0.846248	ZNF273	intron_7_64378670_64383764	ENSG00000198039.12	1.90698
intron_9_120845196_120847294	0.0566765	Vagina	0.846248	CUTALP	intron_9_123607474_123609572	ENSG00000226752.10	-1.9058
intron_3_19884615_19896687	0.0615837	smultixcan	0.846251	EFHB	intron_3_19926107_19938179	ENSG00000163576.18	-1.86928
intron_6_125257158_125262834	0.0601969	Thyroid	0.846254	TPD52L1	intron_6_125578304_125583980	ENSG00000111907.21	1.87935
intron_10_10792525_10794839	0.0760311	Brain_Putamen_basal_ganglia	0.846256	SFTA1P	intron_10_10834488_10836802	ENSG00000225383.8	-1.77419
intron_10_101827993_101828389	0.0341087	Brain_Anterior_cingulate_cortex_BA24	0.846256	KCNIP2	intron_10_103587750_103588146	ENSG00000120049.20	2.11878
intron_10_103097374_103098931	0.0235903	Brain_Anterior_cingulate_cortex_BA24	0.846256	NT5C2	intron_10_104857131_104858688	ENSG00000076685.19	2.26374
intron_10_103622553_103627089	0.0447178	Brain_Anterior_cingulate_cortex_BA24	0.846256	SH3PXD2A	intron_10_105382310_105386846	ENSG00000107957.17	-2.0073
intron_10_10792525_10794839	0.0250394	Brain_Anterior_cingulate_cortex_BA24	0.846256	SFTA1P	intron_10_10834488_10836802	ENSG00000225383.8	-2.24079
intron_10_112410635_112411456	0.0326955	Brain_Anterior_cingulate_cortex_BA24	0.846256	ACSL5	intron_10_114170393_114171214	ENSG00000197142.11	2.1358
intron_10_112428438_112432240	0.0290776	Brain_Anterior_cingulate_cortex_BA24	0.846256	ZDHHC6	intron_10_114188196_114191998	ENSG00000023041.12	-2.18243
intron_10_112440695_112442192	0.0302233	Brain_Anterior_cingulate_cortex_BA24	0.846256	ZDHHC6	intron_10_114200453_114201950	ENSG00000023041.12	-2.16715
intron_10_112443594_112445170	0.0300868	Brain_Anterior_cingulate_cortex_BA24	0.846256	ZDHHC6	intron_10_114203352_114204928	ENSG00000023041.12	2.16895
intron_10_122427031_122428276	0.0441618	Brain_Anterior_cingulate_cortex_BA24	0.846256	PLEKHA1	intron_10_124186547_124187792	ENSG00000107679.15	-2.01255
intron_10_122427031_122429624	0.0441618	Brain_Anterior_cingulate_cortex_BA24	0.846256	PLEKHA1	intron_10_124186547_124189140	ENSG00000107679.15	2.01255
intron_10_129536377_129707895	0.029453	Brain_Anterior_cingulate_cortex_BA24	0.846256	MGMT	intron_10_131334641_131506159	ENSG00000170430.10	2.17737
intron_10_132337695_132344498	0.0238906	Brain_Anterior_cingulate_cortex_BA24	0.846256	LRRC27	intron_10_134151199_134158002	ENSG00000148814.18	2.25888
intron_10_132348356_132348963	0.0410742	Brain_Anterior_cingulate_cortex_BA24	0.846256	LRRC27	intron_10_134161860_134162467	ENSG00000148814.18	-2.04278
intron_10_132348356_132351607	0.0410742	Brain_Anterior_cingulate_cortex_BA24	0.846256	LRRC27	intron_10_134161860_134165111	ENSG00000148814.18	2.04278
intron_10_132349057_132351607	0.0410742	Brain_Anterior_cingulate_cortex_BA24	0.846256	LRRC27	intron_10_134162561_134165111	ENSG00000148814.18	-2.04278
intron_10_18548237_18551823	0.0369487	Brain_Anterior_cingulate_cortex_BA24	0.846256	NSUN6	intron_10_18837166_18840752	ENSG00000241058.4	2.08633
intron_10_59814755_59832525	0.0238918	Brain_Anterior_cingulate_cortex_BA24	0.846256	CCDC6	intron_10_61574513_61592283	ENSG00000108091.11	-2.25887
intron_10_76324485_76557209	0.0405002	Brain_Anterior_cingulate_cortex_BA24	0.846256	LRMDA	intron_10_78084243_78316967	ENSG00000148655.15	2.04861
intron_10_7754069_7759890	0.0285274	Brain_Anterior_cingulate_cortex_BA24	0.846256	KIN	intron_10_7796032_7801853	ENSG00000151657.12	-2.18996
intron_10_91828406_91830923	0.0437008	Brain_Anterior_cingulate_cortex_BA24	0.846256	TNKS2	intron_10_93588163_93590680	ENSG00000107854.6	-2.01695
intron_10_93670848_93676653	0.0255109	Brain_Anterior_cingulate_cortex_BA24	0.846256	FRA10AC1	intron_10_95430605_95436410	ENSG00000148690.12	2.23358
intron_10_95441180_95491035	0.0277085	Brain_Anterior_cingulate_cortex_BA24	0.846256	SORBS1	intron_10_97200937_97250792	ENSG00000095637.23	-2.20139
intron_10_97600163_97601857	0.0359316	Brain_Anterior_cingulate_cortex_BA24	0.846256	HOGA1	intron_10_99359920_99361614	ENSG00000241935.9	-2.0977
intron_10_97743164_97744729	0.0385937	Brain_Anterior_cingulate_cortex_BA24	0.846256	ZFYVE27	intron_10_99502921_99504486	ENSG00000155256.18	-2.06849
intron_10_97757723_97759236	0.0238719	Brain_Anterior_cingulate_cortex_BA24	0.846256	ZFYVE27	intron_10_99517480_99518993	ENSG00000155256.18	2.25918
intron_11_105033126_105034208	0.0230426	Brain_Anterior_cingulate_cortex_BA24	0.846256	CASP1	intron_11_104903853_104904935	ENSG00000137752.25	-2.27273
intron_11_119131982_119132243	0.0399637	Brain_Anterior_cingulate_cortex_BA24	0.846256	HINFP	intron_11_119002692_119002953	ENSG00000172273.13	-2.05412
intron_11_119131982_119132496	0.0399637	Brain_Anterior_cingulate_cortex_BA24	0.846256	HINFP	intron_11_119002692_119003206	ENSG00000172273.13	2.05412
intron_11_119132297_119132496	0.037535	Brain_Anterior_cingulate_cortex_BA24	0.846256	HINFP	intron_11_119003007_119003206	ENSG00000172273.13	-2.0799
intron_11_12008608_12008870	0.0430579	Brain_Anterior_cingulate_cortex_BA24	0.846256	DKK3	intron_11_12030155_12030417	ENSG00000050165.19	-2.02315
intron_11_12008608_12009172	0.0430579	Brain_Anterior_cingulate_cortex_BA24	0.846256	DKK3	intron_11_12030155_12030719	ENSG00000050165.19	2.02315
intron_11_1290409_1295645	0.0384231	Brain_Anterior_cingulate_cortex_BA24	0.846256	TOLLIP	intron_11_1311639_1316875	ENSG00000078902.16	2.07031
intron_11_134256648_134258515	0.0282402	Brain_Anterior_cingulate_cortex_BA24	0.846256	ACAD8	intron_11_134126542_134128409	ENSG00000151498.12	-2.19393
intron_11_45946003_45948886	0.0349958	Brain_Anterior_cingulate_cortex_BA24	0.846256	PHF21A	intron_11_45967554_45970437	ENSG00000135365.17	-2.10841
intron_11_45969901_45971116	0.0215691	Brain_Anterior_cingulate_cortex_BA24	0.846256	PHF21A	intron_11_45991452_45992667	ENSG00000135365.17	2.29787
intron_11_47286534_47289391	0.0284005	Brain_Anterior_cingulate_cortex_BA24	0.846256	MADD	intron_11_47308085_47310942	ENSG00000110514.20	-2.19171
intron_11_5697343_5698315	0.0249196	Brain_Anterior_cingulate_cortex_BA24	0.846256	TRIM22	intron_11_5718573_5719545	ENSG00000132274.17	2.24265
intron_11_59145856_59148836	0.0435637	Brain_Anterior_cingulate_cortex_BA24	0.846256	FAM111A	intron_11_58913329_58916309	ENSG00000166801.17	-2.01826
intron_11_60842882_60847924	0.0213424	Brain_Anterior_cingulate_cortex_BA24	0.846256	CCDC86	intron_11_60610355_60615397	ENSG00000110104.13	2.30187
intron_11_60932127_60933542	0.0312908	Brain_Anterior_cingulate_cortex_BA24	0.846256	TMEM132A	intron_11_60699599_60701014	ENSG00000006118.15	2.15335
intron_11_614037_614174	0.0281995	Brain_Anterior_cingulate_cortex_BA24	0.846256	IRF7	intron_11_614037_614174	ENSG00000185507.21	2.1945
intron_11_614399_614476	0.0269775	Brain_Anterior_cingulate_cortex_BA24	0.846256	IRF7	intron_11_614399_614476	ENSG00000185507.21	2.21184
intron_11_61487240_61489782	0.0368609	Brain_Anterior_cingulate_cortex_BA24	0.846256	PPP1R32	intron_11_61254712_61257254	ENSG00000162148.11	2.0873
intron_11_61489946_61490501	0.0386908	Brain_Anterior_cingulate_cortex_BA24	0.846256	PPP1R32	intron_11_61257418_61257973	ENSG00000162148.11	2.06746
intron_11_61780792_61780960	0.0356015	Brain_Anterior_cingulate_cortex_BA24	0.846256	MYRF	intron_11_61548264_61548432	ENSG00000124920.14	2.10145
intron_11_61781824_61783498	0.0356015	Brain_Anterior_cingulate_cortex_BA24	0.846256	MYRF	intron_11_61549296_61550970	ENSG00000124920.14	-2.10145
intron_11_61781824_61783513	0.0356015	Brain_Anterior_cingulate_cortex_BA24	0.846256	MYRF	intron_11_61549296_61550985	ENSG00000124920.14	2.10145
intron_11_61784385_61785800	0.0432033	Brain_Anterior_cingulate_cortex_BA24	0.846256	MYRF	intron_11_61551857_61553272	ENSG00000124920.14	-2.02174
intron_11_61789990_61790375	0.0447234	Brain_Anterior_cingulate_cortex_BA24	0.846256	TMEM258	intron_11_61557462_61557847	ENSG00000134825.16	-2.00725
intron_11_61790602_61792556	0.0447234	Brain_Anterior_cingulate_cortex_BA24	0.846256	TMEM258	intron_11_61558074_61560028	ENSG00000134825.16	2.00725
intron_11_61803111_61803363	0.0362419	Brain_Anterior_cingulate_cortex_BA24	0.846256	FADS1	intron_11_61570583_61570835	ENSG00000149485.19	-2.0942
intron_11_61828708_61829201	0.0362419	Brain_Anterior_cingulate_cortex_BA24	0.846256	FADS1	intron_11_61596180_61596673	ENSG00000149485.19	2.0942
intron_11_63767554_63768484	0.0353875	Brain_Anterior_cingulate_cortex_BA24	0.846256	ZFTA	intron_11_63535026_63535956	ENSG00000188070.9	-2.1039
intron_11_64224162_64224285	0.0371599	Brain_Anterior_cingulate_cortex_BA24	0.846256	TRPT1	intron_11_63991634_63991757	ENSG00000149743.14	-2.084
intron_11_64224341_64224543	0.0349781	Brain_Anterior_cingulate_cortex_BA24	0.846256	TRPT1	intron_11_63991813_63992015	ENSG00000149743.14	2.10861
intron_11_64224491_64225499	0.039855	Brain_Anterior_cingulate_cortex_BA24	0.846256	TRPT1	intron_11_63991963_63992971	ENSG00000149743.14	-2.05525
intron_11_65295990_65297120	0.0262997	Brain_Anterior_cingulate_cortex_BA24	0.846256	POLA2	intron_11_65063461_65064591	ENSG00000014138.10	2.22176
intron_11_65314954_65320544	0.0225878	Brain_Anterior_cingulate_cortex_BA24	0.846256	CDC42EP2	intron_11_65082425_65088015	ENSG00000149798.5	-2.28033
intron_11_65713058_65713593	0.0439523	Brain_Anterior_cingulate_cortex_BA24	0.846256	KAT5	intron_11_65480529_65481064	ENSG00000172977.13	-2.01455
intron_11_6600265_6600486	0.0381977	Brain_Anterior_cingulate_cortex_BA24	0.846256	RRP8	intron_11_6621495_6621716	ENSG00000132275.11	2.07273
intron_11_68049294_68049663	0.0196772	Brain_Anterior_cingulate_cortex_BA24	0.846256	TCIRG1	intron_11_67816761_67817130	ENSG00000110719.11	2.33245
intron_11_68068937_68070189	0.0230136	Brain_Anterior_cingulate_cortex_BA24	0.846256	CHKA	intron_11_67836404_67837656	ENSG00000110721.12	-2.27321
intron_11_68898012_68900548	0.0225778	Brain_Anterior_cingulate_cortex_BA24	0.846256	MRPL21	intron_11_68665480_68668016	ENSG00000197345.13	2.2805
intron_11_73825796_73844807	0.0340598	Brain_Anterior_cingulate_cortex_BA24	0.846256	MRPL48	intron_11_73536841_73555852	ENSG00000175581.14	-2.11936
intron_11_73843367_73844807	0.0439511	Brain_Anterior_cingulate_cortex_BA24	0.846256	MRPL48	intron_11_73554412_73555852	ENSG00000175581.14	2.01456
intron_11_73878819_73886929	0.0370801	Brain_Anterior_cingulate_cortex_BA24	0.846256	PAAF1	intron_11_73589864_73597974	ENSG00000175575.13	2.08488
intron_11_73887099_73887354	0.0358925	Brain_Anterior_cingulate_cortex_BA24	0.846256	PAAF1	intron_11_73598144_73598399	ENSG00000175575.13	-2.09814
intron_11_73887457_73891112	0.0358925	Brain_Anterior_cingulate_cortex_BA24	0.846256	PAAF1	intron_11_73598502_73602157	ENSG00000175575.13	-2.09814
intron_11_76959031_76976289	0.0222126	Brain_Anterior_cingulate_cortex_BA24	0.846256	ACER3	intron_11_76670075_76687333	ENSG00000078124.13	-2.28671
intron_11_78106912_78112650	0.0411557	Brain_Anterior_cingulate_cortex_BA24	0.846256	ALG8	intron_11_77817958_77823696	ENSG00000159063.14	-2.04196
intron_11_83210419_83211295	0.0434326	Brain_Anterior_cingulate_cortex_BA24	0.846256	ANKRD42	intron_11_82921461_82922337	ENSG00000137494.14	-2.01953
intron_11_8731209_8750621	0.0420896	Brain_Anterior_cingulate_cortex_BA24	0.846256	DENND2B	intron_11_8752756_8772168	ENSG00000166444.19	2.03263
intron_11_96353714_96358993	0.0347066	Brain_Anterior_cingulate_cortex_BA24	0.846256	CCDC82	intron_11_96086878_96092157	ENSG00000149231.16	-2.11176
intron_11_96386293_96387530	0.0395111	Brain_Anterior_cingulate_cortex_BA24	0.846256	CCDC82	intron_11_96119457_96120694	ENSG00000149231.16	2.05882
intron_12_101796762_101830559	0.0427893	Brain_Anterior_cingulate_cortex_BA24	0.846256	GNPTAB	intron_12_102190540_102224337	ENSG00000111670.16	2.02576
intron_12_102046119_102050189	0.0276633	Brain_Anterior_cingulate_cortex_BA24	0.846256	WASHC3	intron_12_102439897_102443967	ENSG00000120860.11	-2.20203
intron_12_102046119_102061248	0.0283733	Brain_Anterior_cingulate_cortex_BA24	0.846256	WASHC3	intron_12_102439897_102455026	ENSG00000120860.11	2.19209
intron_12_109481742_109483531	0.0220332	Brain_Anterior_cingulate_cortex_BA24	0.846256	UBE3B	intron_12_109919547_109921336	ENSG00000151148.14	-2.2898
intron_12_109581550_109586022	0.022182	Brain_Anterior_cingulate_cortex_BA24	0.846256	MVK	intron_12_110019355_110023827	ENSG00000110921.14	-2.28724
intron_12_109951316_109953092	0.0255506	Brain_Anterior_cingulate_cortex_BA24	0.846256	GIT2	intron_12_110389121_110390897	ENSG00000139436.22	-2.23298
intron_12_110016433_110018345	0.0200098	Brain_Anterior_cingulate_cortex_BA24	0.846256	ANKRD13A	intron_12_110454238_110456150	ENSG00000076513.17	2.32616
intron_12_110388623_110395101	0.0248465	Brain_Anterior_cingulate_cortex_BA24	0.846256	ANAPC7	intron_12_110826428_110832906	ENSG00000196510.14	2.24378
intron_12_110388623_110395101	0.0248465	Brain_Anterior_cingulate_cortex_BA24	0.846256	ENSG00000258210	intron_12_110826428_110832906	ENSG00000258210.1	2.24378
intron_12_119710386_119710540	0.0217045	Brain_Anterior_cingulate_cortex_BA24	0.846256	CIT	intron_12_120148191_120148345	ENSG00000122966.17	-2.2955
intron_12_119710620_119711049	0.0215263	Brain_Anterior_cingulate_cortex_BA24	0.846256	CIT	intron_12_120148425_120148854	ENSG00000122966.17	2.29862
intron_12_122986564_122986646	0.0397652	Brain_Anterior_cingulate_cortex_BA24	0.846256	PITPNM2	intron_12_123471111_123471193	ENSG00000090975.14	-2.05618
intron_12_122986829_122987281	0.0397652	Brain_Anterior_cingulate_cortex_BA24	0.846256	PITPNM2	intron_12_123471376_123471828	ENSG00000090975.14	2.05618
intron_12_12487187_12500519	0.0275299	Brain_Anterior_cingulate_cortex_BA24	0.846256	DUSP16	intron_12_12640121_12653453	ENSG00000111266.9	-2.20392
intron_12_125134852_125142092	0.0337381	Brain_Anterior_cingulate_cortex_BA24	0.846256	AACS	intron_12_125619398_125626638	ENSG00000081760.17	2.12319
intron_12_125136864_125142092	0.0249312	Brain_Anterior_cingulate_cortex_BA24	0.846256	AACS	intron_12_125621410_125626638	ENSG00000081760.17	-2.24247
intron_12_22502804_22506711	0.025261	Brain_Anterior_cingulate_cortex_BA24	0.846256	C2CD5	intron_12_22655738_22659645	ENSG00000111731.13	-2.23739
intron_12_22518137_22523426	0.026927	Brain_Anterior_cingulate_cortex_BA24	0.846256	C2CD5	intron_12_22671071_22676360	ENSG00000111731.13	2.21257
intron_12_22519239_22523426	0.025261	Brain_Anterior_cingulate_cortex_BA24	0.846256	C2CD5	intron_12_22672173_22676360	ENSG00000111731.13	-2.23739
intron_12_31987322_31992378	0.0426745	Brain_Anterior_cingulate_cortex_BA24	0.846256	RESF1	intron_12_32140256_32145312	ENSG00000174718.12	-2.02688
intron_12_46243314_46268865	0.0417271	Brain_Anterior_cingulate_cortex_BA24	0.846256	SLC38A1	intron_12_46637097_46662648	ENSG00000111371.16	-2.03623
intron_12_49668554_49707055	0.0250429	Brain_Anterior_cingulate_cortex_BA24	0.846256	FMNL3	intron_12_50062337_50100838	ENSG00000161791.14	-2.24074
intron_12_53047063_53051855	0.0359656	Brain_Anterior_cingulate_cortex_BA24	0.846256	TNS2	intron_12_53440847_53445639	ENSG00000111077.18	-2.09732
intron_12_57191009_57191320	0.0273041	Brain_Anterior_cingulate_cortex_BA24	0.846256	LRP1	intron_12_57584792_57585103	ENSG00000123384.14	2.20714
intron_12_5949883_5951844	0.0319217	Brain_Anterior_cingulate_cortex_BA24	0.846256	VWF	intron_12_6059049_6061010	ENSG00000110799.14	2.14539
intron_12_5951883_5952391	0.0319217	Brain_Anterior_cingulate_cortex_BA24	0.846256	VWF	intron_12_6061049_6061557	ENSG00000110799.14	-2.14539
intron_12_70581302_70587007	0.0236979	Brain_Anterior_cingulate_cortex_BA24	0.846256	PTPRB	intron_12_70975082_70980787	ENSG00000127329.16	2.26199
intron_12_7097163_7099686	0.0329662	Brain_Anterior_cingulate_cortex_BA24	0.846256	C1RL	intron_12_7249759_7252282	ENSG00000139178.12	2.13249
intron_12_7357486_7367236	0.0342882	Brain_Anterior_cingulate_cortex_BA24	0.846256	CD163L1	intron_12_7510082_7519832	ENSG00000177675.9	-2.11667
intron_12_81283039_81284241	0.0231978	Brain_Anterior_cingulate_cortex_BA24	0.846256	PPFIA2	intron_12_81676818_81678020	ENSG00000139220.17	-2.27016
intron_12_81299382_81312160	0.029074	Brain_Anterior_cingulate_cortex_BA24	0.846256	PPFIA2	intron_12_81693161_81705939	ENSG00000139220.17	2.18248
intron_12_8946405_8949488	0.0233197	Brain_Anterior_cingulate_cortex_BA24	0.846256	M6PR	intron_12_9099001_9102084	ENSG00000003056.8	2.26816
intron_13_113769160_113795148	0.0435177	Brain_Anterior_cingulate_cortex_BA24	0.846256	TMEM255B	intron_13_114472133_114498121	ENSG00000184497.13	2.01871
intron_13_113799419_113799818	0.0266379	Brain_Anterior_cingulate_cortex_BA24	0.846256	TMEM255B	intron_13_114502392_114502791	ENSG00000184497.13	2.21678
intron_13_49496095_49506635	0.0410317	Brain_Anterior_cingulate_cortex_BA24	0.846256	PHF11	intron_13_50070231_50080771	ENSG00000136147.18	2.04321
intron_13_49497217_49506635	0.0410317	Brain_Anterior_cingulate_cortex_BA24	0.846256	PHF11	intron_13_50071353_50080771	ENSG00000136147.18	2.04321
intron_13_75560881_75566695	0.0324965	Brain_Anterior_cingulate_cortex_BA24	0.846256	ENSG00000261553	intron_13_76135017_76140831	ENSG00000261553.5	-2.13825
intron_13_75560881_75566695	0.0324965	Brain_Anterior_cingulate_cortex_BA24	0.846256	UCHL3	intron_13_76135017_76140831	ENSG00000118939.18	-2.13825
intron_13_75567312_75569460	0.0273545	Brain_Anterior_cingulate_cortex_BA24	0.846256	ENSG00000261553	intron_13_76141448_76143596	ENSG00000261553.5	2.20642
intron_13_75567312_75569460	0.0273545	Brain_Anterior_cingulate_cortex_BA24	0.846256	UCHL3	intron_13_76141448_76143596	ENSG00000118939.18	2.20642
intron_13_98435706_98438804	0.0206365	Brain_Anterior_cingulate_cortex_BA24	0.846256	FARP1	intron_13_99087960_99091058	ENSG00000152767.17	2.31457
intron_14_102508846_102509529	0.0301288	Brain_Anterior_cingulate_cortex_BA24	0.846256	ANKRD9	intron_14_102975183_102975866	ENSG00000156381.9	-2.16839
intron_14_103563124_103571623	0.0322022	Brain_Anterior_cingulate_cortex_BA24	0.846256	COA8	intron_14_104029461_104037960	ENSG00000256053.9	-2.14189
intron_14_103563124_103571623	0.0322022	Brain_Anterior_cingulate_cortex_BA24	0.846256	ENSG00000256500	intron_14_104029461_104037960	ENSG00000256500.6	-2.14189
intron_14_103563124_103587274	0.0316623	Brain_Anterior_cingulate_cortex_BA24	0.846256	COA8	intron_14_104029461_104053611	ENSG00000256053.9	-2.14865
intron_14_103574170_103587274	0.0392012	Brain_Anterior_cingulate_cortex_BA24	0.846256	COA8	intron_14_104040507_104053611	ENSG00000256053.9	2.06207
intron_14_103574170_103587274	0.0392012	Brain_Anterior_cingulate_cortex_BA24	0.846256	ENSG00000256500	intron_14_104040507_104053611	ENSG00000256500.6	2.06207
intron_14_20447994_20448106	0.032675	Brain_Anterior_cingulate_cortex_BA24	0.846256	OSGEP	intron_14_20916153_20916265	ENSG00000092094.11	-2.13605
intron_14_20449266_20451974	0.043297	Brain_Anterior_cingulate_cortex_BA24	0.846256	OSGEP	intron_14_20917425_20920133	ENSG00000092094.11	2.02083
intron_14_22904326_22904875	0.0234399	Brain_Anterior_cingulate_cortex_BA24	0.846256	RBM23	intron_14_23373535_23374084	ENSG00000100461.18	2.26619
intron_14_22905246_22905336	0.0234399	Brain_Anterior_cingulate_cortex_BA24	0.846256	RBM23	intron_14_23374455_23374545	ENSG00000100461.18	2.26619
intron_14_22905453_22905606	0.0205284	Brain_Anterior_cingulate_cortex_BA24	0.846256	RBM23	intron_14_23374662_23374815	ENSG00000100461.18	2.31655
intron_14_22905453_22906195	0.019126	Brain_Anterior_cingulate_cortex_BA24	0.846256	RBM23	intron_14_23374662_23375404	ENSG00000100461.18	-2.34307
intron_14_22906368_22918999	0.0213837	Brain_Anterior_cingulate_cortex_BA24	0.846256	RBM23	intron_14_23375577_23388208	ENSG00000100461.18	-2.30114
intron_14_22911403_22913724	0.0236489	Brain_Anterior_cingulate_cortex_BA24	0.846256	RBM23	intron_14_23380612_23382933	ENSG00000100461.18	2.26279
intron_14_22911403_22918999	0.0234399	Brain_Anterior_cingulate_cortex_BA24	0.846256	RBM23	intron_14_23380612_23388208	ENSG00000100461.18	-2.26619
intron_14_22928615_22929167	0.0238838	Brain_Anterior_cingulate_cortex_BA24	0.846256	PRMT5	intron_14_23397824_23398376	ENSG00000100462.16	2.25899
intron_14_22928615_22929252	0.0238838	Brain_Anterior_cingulate_cortex_BA24	0.846256	PRMT5	intron_14_23397824_23398461	ENSG00000100462.16	2.25899
intron_14_23095619_23097658	0.0208578	Brain_Anterior_cingulate_cortex_BA24	0.846256	C14orf119	intron_14_23564828_23566867	ENSG00000179933.6	2.31055
intron_14_23300139_23300758	0.0212624	Brain_Anterior_cingulate_cortex_BA24	0.846256	PPP1R3E	intron_14_23769348_23769967	ENSG00000235194.9	2.30329
intron_14_23377377_23378349	0.0276042	Brain_Anterior_cingulate_cortex_BA24	0.846256	CMTM5	intron_14_23846586_23847558	ENSG00000166091.21	-2.20287
intron_14_24065273_24065622	0.0403027	Brain_Anterior_cingulate_cortex_BA24	0.846256	CARMIL3	intron_14_24534482_24534831	ENSG00000186648.15	2.05063
intron_14_24319888_24321716	0.0409045	Brain_Anterior_cingulate_cortex_BA24	0.846256	ADCY4	intron_14_24789094_24790922	ENSG00000129467.14	2.0445
intron_14_24319888_24322066	0.0409045	Brain_Anterior_cingulate_cortex_BA24	0.846256	ADCY4	intron_14_24789094_24791272	ENSG00000129467.14	-2.0445
intron_14_39132068_39136440	0.0263826	Brain_Anterior_cingulate_cortex_BA24	0.846256	GEMIN2	intron_14_39601272_39605644	ENSG00000092208.19	2.22053
intron_14_49577853_49585950	0.0284259	Brain_Anterior_cingulate_cortex_BA24	0.846256	RPS29	intron_14_50044571_50052668	ENSG00000213741.11	-2.19136
intron_14_49626048_49633287	0.0416691	Brain_Anterior_cingulate_cortex_BA24	0.846256	DNAAF2	intron_14_50092766_50100005	ENSG00000165506.15	2.03681
intron_14_49628155_49633287	0.0441915	Brain_Anterior_cingulate_cortex_BA24	0.846256	DNAAF2	intron_14_50094873_50100005	ENSG00000165506.15	-2.01227
intron_14_55601880_55612019	0.0414544	Brain_Anterior_cingulate_cortex_BA24	0.846256	KTN1	intron_14_56068598_56078737	ENSG00000126777.18	-2.03896
intron_14_58116507_58131512	0.0185027	Brain_Anterior_cingulate_cortex_BA24	0.846256	ARMH4	intron_14_58583225_58598230	ENSG00000139971.15	-2.3554
intron_14_58267393_58273979	0.0191102	Brain_Anterior_cingulate_cortex_BA24	0.846256	PSMA3-AS1	intron_14_58734111_58740697	ENSG00000257621.9	2.34337
intron_14_58346505_58347020	0.0252094	Brain_Anterior_cingulate_cortex_BA24	0.846256	ARID4A	intron_14_58813223_58813738	ENSG00000032219.19	2.23818
intron_14_59355333_59359397	0.0422731	Brain_Anterior_cingulate_cortex_BA24	0.846256	DAAM1	intron_14_59822051_59826115	ENSG00000100592.16	-2.03082
intron_14_59473090_59474728	0.0271197	Brain_Anterior_cingulate_cortex_BA24	0.846256	L3HYPDH	intron_14_59939808_59941446	ENSG00000126790.12	2.20979
intron_14_59473090_59475869	0.0271197	Brain_Anterior_cingulate_cortex_BA24	0.846256	L3HYPDH	intron_14_59939808_59942587	ENSG00000126790.12	-2.20979
intron_14_59486804_59487674	0.0327245	Brain_Anterior_cingulate_cortex_BA24	0.846256	JKAMP	intron_14_59953522_59954392	ENSG00000050130.18	2.13545
intron_14_60092419_60107586	0.0394336	Brain_Anterior_cingulate_cortex_BA24	0.846256	PCNX4	intron_14_60559137_60574304	ENSG00000126773.13	2.05963
intron_14_60114879_60114974	0.0445186	Brain_Anterior_cingulate_cortex_BA24	0.846256	PCNX4	intron_14_60581597_60581692	ENSG00000126773.13	-2.00917
intron_14_60124310_60125637	0.043555	Brain_Anterior_cingulate_cortex_BA24	0.846256	PCNX4	intron_14_60591028_60592355	ENSG00000126773.13	2.01835
intron_14_67653498_67656416	0.0209534	Brain_Anterior_cingulate_cortex_BA24	0.846256	VTI1B	intron_14_68120215_68123133	ENSG00000100568.11	2.30882
intron_14_69442266_69454812	0.0187455	Brain_Anterior_cingulate_cortex_BA24	0.846256	SLC39A9	intron_14_69908983_69921529	ENSG00000029364.12	-2.35055
intron_14_75902224_75906555	0.0249964	Brain_Anterior_cingulate_cortex_BA24	0.846256	TTLL5	intron_14_76368567_76372898	ENSG00000119685.20	2.24146
intron_14_75902224_75954424	0.0249964	Brain_Anterior_cingulate_cortex_BA24	0.846256	TTLL5	intron_14_76368567_76420767	ENSG00000119685.20	-2.24146
intron_14_77278869_77279537	0.0425765	Brain_Anterior_cingulate_cortex_BA24	0.846256	POMT2	intron_14_77745212_77745880	ENSG00000009830.13	2.02784
intron_14_77278869_77279823	0.0425765	Brain_Anterior_cingulate_cortex_BA24	0.846256	POMT2	intron_14_77745212_77746166	ENSG00000009830.13	-2.02784
intron_14_77822518_77827854	0.0349709	Brain_Anterior_cingulate_cortex_BA24	0.846256	ADCK1	intron_14_78288861_78294197	ENSG00000063761.16	-2.1087
intron_14_91114994_91157639	0.0226275	Brain_Anterior_cingulate_cortex_BA24	0.846256	DGLUCY	intron_14_91581338_91623983	ENSG00000133943.21	-2.27967
intron_14_95193919_95194536	0.034823	Brain_Anterior_cingulate_cortex_BA24	0.846256	CLMN	intron_14_95660256_95660873	ENSG00000165959.12	2.11041
intron_15_101651773_101652271	0.0402395	Brain_Anterior_cingulate_cortex_BA24	0.846256	TM2D3	intron_15_102191976_102192474	ENSG00000184277.13	-2.05128
intron_15_29701689_29704201	0.0310641	Brain_Anterior_cingulate_cortex_BA24	0.846256	TJP1	intron_15_29993893_29996405	ENSG00000104067.17	-2.15625
intron_15_34142371_34145398	0.0192031	Brain_Anterior_cingulate_cortex_BA24	0.846256	KATNBL1	intron_15_34434572_34437599	ENSG00000134152.11	-2.34156
intron_15_34143024_34145398	0.0192031	Brain_Anterior_cingulate_cortex_BA24	0.846256	KATNBL1	intron_15_34435225_34437599	ENSG00000134152.11	2.34156
intron_15_40898998_40902616	0.0423693	Brain_Anterior_cingulate_cortex_BA24	0.846256	VPS18	intron_15_41191196_41194814	ENSG00000104142.11	-2.02987
intron_15_40901014_40902616	0.0383713	Brain_Anterior_cingulate_cortex_BA24	0.846256	VPS18	intron_15_41193212_41194814	ENSG00000104142.11	-2.07087
intron_15_42191560_42199896	0.022613	Brain_Anterior_cingulate_cortex_BA24	0.846256	VPS39	intron_15_42483758_42492094	ENSG00000166887.16	-2.27991
intron_15_42278590_42280917	0.0396002	Brain_Anterior_cingulate_cortex_BA24	0.846256	GANC	intron_15_42570788_42573115	ENSG00000214013.10	2.05789
intron_15_52564246_52568848	0.042199	Brain_Anterior_cingulate_cortex_BA24	0.846256	ARPP19	intron_15_52856443_52861045	ENSG00000128989.11	-2.03155
intron_15_57706955_57709185	0.0400631	Brain_Anterior_cingulate_cortex_BA24	0.846256	POLR2M	intron_15_57999153_58001383	ENSG00000255529.9	-2.0531
intron_15_72756447_72760407	0.0320144	Brain_Anterior_cingulate_cortex_BA24	0.846256	ADPGK	intron_15_73048788_73052748	ENSG00000159322.18	2.14423
intron_15_72760527_72771783	0.0231434	Brain_Anterior_cingulate_cortex_BA24	0.846256	ADPGK	intron_15_73052868_73064124	ENSG00000159322.18	2.27106
intron_15_76295737_76309932	0.0182283	Brain_Anterior_cingulate_cortex_BA24	0.846256	ETFA	intron_15_76588078_76602273	ENSG00000140374.17	2.36095
intron_15_76295737_76311350	0.0354709	Brain_Anterior_cingulate_cortex_BA24	0.846256	ETFA	intron_15_76588078_76603691	ENSG00000140374.17	-2.10294
intron_15_76883876_76905299	0.0447707	Brain_Anterior_cingulate_cortex_BA24	0.846256	SCAPER	intron_15_77176217_77197640	ENSG00000140386.13	-2.0068
intron_15_78939171_78944891	0.0426264	Brain_Anterior_cingulate_cortex_BA24	0.846256	CTSH	intron_15_79231513_79237233	ENSG00000103811.18	2.02735
intron_15_79004175_79006177	0.0286539	Brain_Anterior_cingulate_cortex_BA24	0.846256	RASGRF1	intron_15_79296517_79298519	ENSG00000058335.16	-2.18822
intron_15_79004175_79006186	0.0286539	Brain_Anterior_cingulate_cortex_BA24	0.846256	RASGRF1	intron_15_79296517_79298528	ENSG00000058335.16	2.18822
intron_15_80398006_80403502	0.0375672	Brain_Anterior_cingulate_cortex_BA24	0.846256	ARNT2-DT	intron_15_80690348_80695844	ENSG00000259495.3	-2.07955
intron_15_89317536_89318541	0.0381729	Brain_Anterior_cingulate_cortex_BA24	0.846256	POLG	intron_15_89860767_89861772	ENSG00000140521.18	2.07299
intron_16_1310253_1314020	0.0286202	Brain_Anterior_cingulate_cortex_BA24	0.846256	UBE2I	intron_16_1360254_1364021	ENSG00000103275.21	2.18868
intron_16_1397295_1399374	0.0246672	Brain_Anterior_cingulate_cortex_BA24	0.846256	UNKL	intron_16_1447296_1449375	ENSG00000059145.19	2.24658
intron_16_1399509_1401568	0.0446632	Brain_Anterior_cingulate_cortex_BA24	0.846256	UNKL	intron_16_1449510_1451569	ENSG00000059145.19	-2.00781
intron_16_1403344_1413846	0.0190782	Brain_Anterior_cingulate_cortex_BA24	0.846256	UNKL	intron_16_1453345_1463847	ENSG00000059145.19	2.344
intron_16_15135755_15136567	0.0213901	Brain_Anterior_cingulate_cortex_BA24	0.846256	ENSG00000291273	intron_16_15229612_15230424	ENSG00000291273.1	-2.30103
intron_16_15136131_15136567	0.0213901	Brain_Anterior_cingulate_cortex_BA24	0.846256	PKD1P6	intron_16_15229988_15230424	ENSG00000250251.7	2.30103
intron_16_15664861_15667286	0.0290286	Brain_Anterior_cingulate_cortex_BA24	0.846256	NDE1	intron_16_15758718_15761143	ENSG00000072864.16	-2.1831
intron_16_1665138_1666073	0.0266835	Brain_Anterior_cingulate_cortex_BA24	0.846256	CRAMP1	intron_16_1715139_1716074	ENSG00000007545.16	-2.21612
intron_16_1665138_1666073	0.0266835	Brain_Anterior_cingulate_cortex_BA24	0.846256	ENSG00000261732	intron_16_1715139_1716074	ENSG00000261732.1	-2.21612
intron_16_1666600_1667335	0.0427625	Brain_Anterior_cingulate_cortex_BA24	0.846256	CRAMP1	intron_16_1716601_1717336	ENSG00000007545.16	-2.02602
intron_16_1666600_1667335	0.0427625	Brain_Anterior_cingulate_cortex_BA24	0.846256	ENSG00000261732	intron_16_1716601_1717336	ENSG00000261732.1	-2.02602
intron_16_1666600_1667962	0.0427625	Brain_Anterior_cingulate_cortex_BA24	0.846256	CRAMP1	intron_16_1716601_1717963	ENSG00000007545.16	2.02602
intron_16_1786655_1786757	0.0367868	Brain_Anterior_cingulate_cortex_BA24	0.846256	NUBP2	intron_16_1836656_1836758	ENSG00000095906.17	-2.08812
intron_16_2037600_2037757	0.0245608	Brain_Anterior_cingulate_cortex_BA24	0.846256	SLC9A3R2	intron_16_2087601_2087758	ENSG00000065054.14	-2.24824
intron_16_2206659_2207193	0.0439467	Brain_Anterior_cingulate_cortex_BA24	0.846256	MLST8	intron_16_2256660_2257194	ENSG00000167965.18	2.0146
intron_16_2207110_2207193	0.0439467	Brain_Anterior_cingulate_cortex_BA24	0.846256	MLST8	intron_16_2257111_2257194	ENSG00000167965.18	2.0146
intron_16_2207110_2207197	0.0439467	Brain_Anterior_cingulate_cortex_BA24	0.846256	MLST8	intron_16_2257111_2257198	ENSG00000167965.18	-2.0146
intron_16_2207345_2207857	0.0439467	Brain_Anterior_cingulate_cortex_BA24	0.846256	MLST8	intron_16_2257346_2257858	ENSG00000167965.18	-2.0146
intron_16_2207345_2208210	0.0439467	Brain_Anterior_cingulate_cortex_BA24	0.846256	MLST8	intron_16_2257346_2258211	ENSG00000167965.18	2.0146
intron_16_2207345_2208450	0.0439467	Brain_Anterior_cingulate_cortex_BA24	0.846256	MLST8	intron_16_2257346_2258451	ENSG00000167965.18	2.0146
intron_16_29986504_29986844	0.019126	Brain_Anterior_cingulate_cortex_BA24	0.846256	TAOK2	intron_16_29997825_29998165	ENSG00000149930.18	-2.34307
intron_16_30001040_30005221	0.0180318	Brain_Anterior_cingulate_cortex_BA24	0.846256	INO80E	intron_16_30012361_30016542	ENSG00000169592.15	-2.36496
intron_16_30004657_30005221	0.0223321	Brain_Anterior_cingulate_cortex_BA24	0.846256	INO80E	intron_16_30015978_30016542	ENSG00000169592.15	2.28467
intron_16_30025821_30026609	0.042481	Brain_Anterior_cingulate_cortex_BA24	0.846256	TLCD3B	intron_16_30037142_30037930	ENSG00000149926.14	-2.02878
intron_16_30111521_30112132	0.0318812	Brain_Anterior_cingulate_cortex_BA24	0.846256	GDPD3	intron_16_30122842_30123453	ENSG00000102886.15	-2.1459
intron_16_30654997_30655351	0.0396197	Brain_Anterior_cingulate_cortex_BA24	0.846256	PRR14	intron_16_30666318_30666672	ENSG00000156858.12	-2.05769
intron_16_30655214_30655351	0.0396197	Brain_Anterior_cingulate_cortex_BA24	0.846256	PRR14	intron_16_30666535_30666672	ENSG00000156858.12	2.05769
intron_16_30660442_30662420	0.0355611	Brain_Anterior_cingulate_cortex_BA24	0.846256	FBRS	intron_16_30671763_30673741	ENSG00000156860.16	2.10191
intron_16_31363374_31369981	0.0349581	Brain_Anterior_cingulate_cortex_BA24	0.846256	ITGAX	intron_16_31374695_31381302	ENSG00000140678.17	2.10884
intron_16_31372670_31376799	0.0362495	Brain_Anterior_cingulate_cortex_BA24	0.846256	ITGAX	intron_16_31383991_31388120	ENSG00000140678.17	2.09412
intron_16_53637854_53638310	0.0225947	Brain_Anterior_cingulate_cortex_BA24	0.846256	RPGRIP1L	intron_16_53671766_53672222	ENSG00000103494.16	-2.28022
intron_16_55529947_55531914	0.0371982	Brain_Anterior_cingulate_cortex_BA24	0.846256	LPCAT2	intron_16_55563859_55565826	ENSG00000087253.13	2.08358
intron_16_590433_617208	0.039497	Brain_Anterior_cingulate_cortex_BA24	0.846256	RAB40C	intron_16_640433_667208	ENSG00000197562.10	2.05897
intron_16_66826583_66826677	0.0262125	Brain_Anterior_cingulate_cortex_BA24	0.846256	NAE1	intron_16_66860486_66860580	ENSG00000159593.15	-2.22305
intron_16_66826780_66827980	0.0262125	Brain_Anterior_cingulate_cortex_BA24	0.846256	NAE1	intron_16_66860683_66861883	ENSG00000159593.15	2.22305
intron_16_66828077_66830847	0.0325536	Brain_Anterior_cingulate_cortex_BA24	0.846256	NAE1	intron_16_66861980_66864750	ENSG00000159593.15	2.13755
intron_16_67829516_67829765	0.0234578	Brain_Anterior_cingulate_cortex_BA24	0.846256	CENPT	intron_16_67863419_67863668	ENSG00000102901.13	2.2659
intron_16_68311099_68312042	0.0279114	Brain_Anterior_cingulate_cortex_BA24	0.846256	PRMT7	intron_16_68345002_68345945	ENSG00000132600.18	-2.19853
intron_16_68311099_68315897	0.0312963	Brain_Anterior_cingulate_cortex_BA24	0.846256	PRMT7	intron_16_68345002_68349800	ENSG00000132600.18	2.15328
intron_16_68356215_68356701	0.022304	Brain_Anterior_cingulate_cortex_BA24	0.846256	PRMT7	intron_16_68390118_68390604	ENSG00000132600.18	2.28515
intron_16_83735918_83772809	0.0222276	Brain_Anterior_cingulate_cortex_BA24	0.846256	ENSG00000260788	intron_16_83769523_83806414	ENSG00000260788.8	-2.28646
intron_16_88599948_88608934	0.041779	Brain_Anterior_cingulate_cortex_BA24	0.846256	ZC3H18	intron_16_88666356_88675342	ENSG00000158545.16	2.03571
intron_16_88720532_88720616	0.0263187	Brain_Anterior_cingulate_cortex_BA24	0.846256	PIEZO1	intron_16_88786940_88787024	ENSG00000103335.22	2.22148
intron_16_89689306_89690553	0.0291716	Brain_Anterior_cingulate_cortex_BA24	0.846256	CDK10	intron_16_89755714_89756961	ENSG00000185324.22	2.18116
intron_17_16101805_16108786	0.0382708	Brain_Anterior_cingulate_cortex_BA24	0.846256	NCOR1	intron_17_16005119_16012100	ENSG00000141027.23	-2.07194
intron_17_16149517_16151590	0.0236496	Brain_Anterior_cingulate_cortex_BA24	0.846256	NCOR1	intron_17_16052831_16054904	ENSG00000141027.23	-2.26277
intron_17_16149517_16151946	0.0236496	Brain_Anterior_cingulate_cortex_BA24	0.846256	NCOR1	intron_17_16052831_16055260	ENSG00000141027.23	2.26277
intron_17_16234070_16299888	0.0217837	Brain_Anterior_cingulate_cortex_BA24	0.846256	PIGL	intron_17_16137384_16203202	ENSG00000108474.17	-2.29412
intron_17_17254945_17261966	0.0425226	Brain_Anterior_cingulate_cortex_BA24	0.846256	COPS3	intron_17_17158259_17165280	ENSG00000141030.13	2.02837
intron_17_17276183_17281132	0.0425226	Brain_Anterior_cingulate_cortex_BA24	0.846256	COPS3	intron_17_17179497_17184446	ENSG00000141030.13	-2.02837
intron_17_17345312_17346805	0.0329662	Brain_Anterior_cingulate_cortex_BA24	0.846256	NT5M	intron_17_17248626_17250119	ENSG00000205309.14	-2.1325
intron_17_20009424_20017987	0.0249882	Brain_Anterior_cingulate_cortex_BA24	0.846256	SPECC1	intron_17_19912737_19921300	ENSG00000128487.19	-2.24158
intron_17_20205912_20227413	0.0214482	Brain_Anterior_cingulate_cortex_BA24	0.846256	SPECC1	intron_17_20109225_20130726	ENSG00000128487.19	2.3
intron_17_20260294_20306023	0.022271	Brain_Anterior_cingulate_cortex_BA24	0.846256	SPECC1	intron_17_20163607_20209336	ENSG00000128487.19	-2.28571
intron_17_27617428_27623314	0.0357931	Brain_Anterior_cingulate_cortex_BA24	0.846256	KSR1	intron_17_25944454_25950340	ENSG00000141068.15	-2.09927
intron_17_38776625_38777687	0.0258878	Brain_Anterior_cingulate_cortex_BA24	0.846256	PIP4K2B	intron_17_36932878_36933940	ENSG00000276293.5	-2.22789
intron_17_39905985_39906111	0.0370713	Brain_Anterior_cingulate_cortex_BA24	0.846256	GSDMB	intron_17_38062238_38062364	ENSG00000073605.19	-2.08498
intron_17_41802979_41803287	0.0258848	Brain_Anterior_cingulate_cortex_BA24	0.846256	P3H4	intron_17_39959231_39959539	ENSG00000141696.13	2.22794
intron_17_41896649_41897749	0.0359248	Brain_Anterior_cingulate_cortex_BA24	0.846256	ACLY	intron_17_40052902_40054002	ENSG00000131473.17	-2.09778
intron_17_42317224_42322282	0.0207629	Brain_Anterior_cingulate_cortex_BA24	0.846256	STAT3	intron_17_40469242_40474300	ENSG00000168610.16	-2.31227
intron_17_44189299_44189411	0.0201617	Brain_Anterior_cingulate_cortex_BA24	0.846256	TMUB2	intron_17_42266667_42266779	ENSG00000168591.16	-2.32333
intron_17_44747515_44748341	0.0213856	Brain_Anterior_cingulate_cortex_BA24	0.846256	DBF4B	intron_17_42824883_42825709	ENSG00000161692.18	-2.30111
intron_17_47808399_47808538	0.0411557	Brain_Anterior_cingulate_cortex_BA24	0.846256	OSBPL7	intron_17_45885765_45885904	ENSG00000006025.12	2.04196
intron_17_47973650_47973931	0.024335	Brain_Anterior_cingulate_cortex_BA24	0.846256	CDK5RAP3	intron_17_46051016_46051297	ENSG00000108465.15	2.2518
intron_17_47973650_47973931	0.024335	Brain_Anterior_cingulate_cortex_BA24	0.846256	ENSG00000263798	intron_17_46051016_46051297	ENSG00000263798.2	2.2518
intron_17_50977221_50979746	0.0188833	Brain_Anterior_cingulate_cortex_BA24	0.846256	SPAG9	intron_17_49054582_49057107	ENSG00000008294.22	-2.34783
intron_17_64562966_64571798	0.0234138	Brain_Anterior_cingulate_cortex_BA24	0.846256	SMURF2	intron_17_62559084_62567916	ENSG00000108854.16	2.26661
intron_17_68101959_68102943	0.0313292	Brain_Anterior_cingulate_cortex_BA24	0.846256	ENSG00000291214	intron_17_66098100_66099084	ENSG00000291214.1	-2.15287
intron_17_7390441_7390634	0.0346091	Brain_Anterior_cingulate_cortex_BA24	0.846256	PLSCR3	intron_17_7293760_7293953	ENSG00000187838.17	-2.1129
intron_17_7390441_7390634	0.0346091	Brain_Anterior_cingulate_cortex_BA24	0.846256	TMEM256-PLSCR3	intron_17_7293760_7293953	ENSG00000262481.5	-2.1129
intron_17_7390795_7392791	0.0346091	Brain_Anterior_cingulate_cortex_BA24	0.846256	PLSCR3	intron_17_7294114_7296110	ENSG00000187838.17	-2.1129
intron_17_7390795_7392791	0.0346091	Brain_Anterior_cingulate_cortex_BA24	0.846256	TMEM256-PLSCR3	intron_17_7294114_7296110	ENSG00000262481.5	-2.1129
intron_17_75320553_75321659	0.0367643	Brain_Anterior_cingulate_cortex_BA24	0.846256	GRB2	intron_17_73316634_73317740	ENSG00000177885.15	2.08837
intron_17_76265403_76265907	0.0283318	Brain_Anterior_cingulate_cortex_BA24	0.846256	UBALD2	intron_17_74261484_74261988	ENSG00000185262.9	2.19266
intron_17_76688176_76710605	0.0331357	Brain_Anterior_cingulate_cortex_BA24	0.846256	MXRA7	intron_17_74684258_74706687	ENSG00000182534.14	-2.13043
intron_17_78873919_78924959	0.0224467	Brain_Anterior_cingulate_cortex_BA24	0.846256	TIMP2	intron_17_76870001_76921041	ENSG00000035862.13	-2.28272
intron_17_80013609_80035795	0.0379127	Brain_Anterior_cingulate_cortex_BA24	0.846256	TBC1D16	intron_17_77987408_78009594	ENSG00000167291.16	-2.0758
intron_17_81108509_81110914	0.0223757	Brain_Anterior_cingulate_cortex_BA24	0.846256	BAIAP2	intron_17_79082309_79084714	ENSG00000175866.16	-2.28393
intron_17_81110959_81115770	0.0222508	Brain_Anterior_cingulate_cortex_BA24	0.846256	BAIAP2	intron_17_79084759_79089570	ENSG00000175866.16	-2.28606
intron_17_81684891_81685605	0.0242462	Brain_Anterior_cingulate_cortex_BA24	0.846256	HGS	intron_17_79651921_79652635	ENSG00000185359.14	-2.25321
intron_17_81690234_81690674	0.0259096	Brain_Anterior_cingulate_cortex_BA24	0.846256	HGS	intron_17_79657264_79657704	ENSG00000185359.14	2.22756
intron_17_81695067_81695164	0.032272	Brain_Anterior_cingulate_cortex_BA24	0.846256	HGS	intron_17_79662097_79662194	ENSG00000185359.14	2.14103
intron_17_81695223_81695786	0.0325313	Brain_Anterior_cingulate_cortex_BA24	0.846256	HGS	intron_17_79662253_79662816	ENSG00000185359.14	-2.13782
intron_17_81695999_81696357	0.0288231	Brain_Anterior_cingulate_cortex_BA24	0.846256	HGS	intron_17_79663029_79663387	ENSG00000185359.14	2.1859
intron_17_81701131_81701508	0.027898	Brain_Anterior_cingulate_cortex_BA24	0.846256	HGS	intron_17_79668161_79668538	ENSG00000185359.14	2.19872
intron_17_81712519_81714953	0.036549	Brain_Anterior_cingulate_cortex_BA24	0.846256	SLC25A10	intron_17_79679549_79681983	ENSG00000183048.12	2.09077
intron_17_81713506_81714953	0.0303414	Brain_Anterior_cingulate_cortex_BA24	0.846256	SLC25A10	intron_17_79680536_79681983	ENSG00000183048.12	2.16561
intron_17_81985607_81994821	0.0312883	Brain_Anterior_cingulate_cortex_BA24	0.846256	ASPSCR1	intron_17_79943483_79952697	ENSG00000169696.16	-2.15339
intron_17_82127908_82128493	0.0328308	Brain_Anterior_cingulate_cortex_BA24	0.846256	CCDC57	intron_17_80085784_80086369	ENSG00000176155.21	-2.13415
intron_18_36787079_36798449	0.0228654	Brain_Anterior_cingulate_cortex_BA24	0.846256	TPGS2	intron_18_34367042_34378412	ENSG00000134779.15	2.27568
intron_18_36800311_36807847	0.0212956	Brain_Anterior_cingulate_cortex_BA24	0.846256	TPGS2	intron_18_34380274_34387810	ENSG00000134779.15	-2.3027
intron_18_36805397_36807847	0.0274257	Brain_Anterior_cingulate_cortex_BA24	0.846256	TPGS2	intron_18_34385360_34387810	ENSG00000134779.15	-2.20541
intron_18_36805502_36807847	0.0270489	Brain_Anterior_cingulate_cortex_BA24	0.846256	TPGS2	intron_18_34385465_34387810	ENSG00000134779.15	2.21081
intron_18_36807934_36818894	0.0228654	Brain_Anterior_cingulate_cortex_BA24	0.846256	TPGS2	intron_18_34387897_34398857	ENSG00000134779.15	2.27568
intron_18_51030623_51046920	0.03147	Brain_Anterior_cingulate_cortex_BA24	0.846256	SMAD4	intron_18_48556993_48573290	ENSG00000141646.15	2.15108
intron_18_59140035_59149513	0.0231635	Brain_Anterior_cingulate_cortex_BA24	0.846256	SEC11C	intron_18_56807267_56816745	ENSG00000166562.9	-2.27073
intron_18_74496431_74497509	0.0355977	Brain_Anterior_cingulate_cortex_BA24	0.846256	CNDP2	intron_18_72163666_72164744	ENSG00000133313.15	-2.10149
intron_18_8371810_8376046	0.0242504	Brain_Anterior_cingulate_cortex_BA24	0.846256	PTPRM	intron_18_8371808_8376044	ENSG00000173482.17	-2.25314
intron_19_10352551_10352926	0.0346655	Brain_Anterior_cingulate_cortex_BA24	0.846256	TYK2	intron_19_10463227_10463602	ENSG00000105397.15	2.11224
intron_19_10359302_10360962	0.0374365	Brain_Anterior_cingulate_cortex_BA24	0.846256	TYK2	intron_19_10469978_10471638	ENSG00000105397.15	2.08097
intron_19_10359302_10361511	0.0374365	Brain_Anterior_cingulate_cortex_BA24	0.846256	TYK2	intron_19_10469978_10472187	ENSG00000105397.15	2.08097
intron_19_11229035_11232185	0.0301127	Brain_Anterior_cingulate_cortex_BA24	0.846256	DOCK6	intron_19_11339711_11342861	ENSG00000130158.14	2.1686
intron_19_11229390_11233203	0.0305573	Brain_Anterior_cingulate_cortex_BA24	0.846256	DOCK6	intron_19_11340066_11343879	ENSG00000130158.14	-2.16279
intron_19_1127765_1132090	0.0235713	Brain_Anterior_cingulate_cortex_BA24	0.846256	SBNO2	intron_19_1127764_1132089	ENSG00000064932.16	-2.26405
intron_19_1127765_1147309	0.0235713	Brain_Anterior_cingulate_cortex_BA24	0.846256	SBNO2	intron_19_1127764_1147308	ENSG00000064932.16	2.26405
intron_19_12465733_12466462	0.0310681	Brain_Anterior_cingulate_cortex_BA24	0.846256	ENSG00000196826	intron_19_12576547_12577276	ENSG00000196826.7	2.1562
intron_19_12465733_12466462	0.0310681	Brain_Anterior_cingulate_cortex_BA24	0.846256	ZNF709	intron_19_12576547_12577276	ENSG00000242852.7	2.1562
intron_19_17610099_17611763	0.0410701	Brain_Anterior_cingulate_cortex_BA24	0.846256	UNC13A	intron_19_17720908_17722572	ENSG00000130477.16	2.04282
intron_19_18765528_18768485	0.0301977	Brain_Anterior_cingulate_cortex_BA24	0.846256	CRTC1	intron_19_18876338_18879295	ENSG00000105662.16	2.16749
intron_19_19150764_19157025	0.0251407	Brain_Anterior_cingulate_cortex_BA24	0.846256	MEF2B	intron_19_19261573_19267834	ENSG00000213999.17	-2.23923
intron_19_19150764_19180686	0.0239825	Brain_Anterior_cingulate_cortex_BA24	0.846256	BORCS8-MEF2B	intron_19_19261573_19291495	ENSG00000064489.23	2.25741
intron_19_19150764_19180686	0.0239825	Brain_Anterior_cingulate_cortex_BA24	0.846256	MEF2B	intron_19_19261573_19291495	ENSG00000213999.17	2.25741
intron_19_1979618_1979752	0.0284522	Brain_Anterior_cingulate_cortex_BA24	0.846256	CSNK1G2	intron_19_1979617_1979751	ENSG00000133275.16	-2.19099
intron_19_1979643_1979752	0.0284735	Brain_Anterior_cingulate_cortex_BA24	0.846256	CSNK1G2	intron_19_1979642_1979751	ENSG00000133275.16	2.1907
intron_19_3009702_3011022	0.0200672	Brain_Anterior_cingulate_cortex_BA24	0.846256	TLE2	intron_19_3009700_3011020	ENSG00000065717.15	-2.32509
intron_19_32581327_32582195	0.0371891	Brain_Anterior_cingulate_cortex_BA24	0.846256	PDCD5	intron_19_33072233_33073101	ENSG00000105185.12	-2.08368
intron_19_32581700_32582195	0.03934	Brain_Anterior_cingulate_cortex_BA24	0.846256	PDCD5	intron_19_33072606_33073101	ENSG00000105185.12	2.06061
intron_19_35127017_35131386	0.0221509	Brain_Anterior_cingulate_cortex_BA24	0.846256	LGI4	intron_19_35617921_35622290	ENSG00000153902.14	-2.28777
intron_19_35131555_35131791	0.0383188	Brain_Anterior_cingulate_cortex_BA24	0.846256	LGI4	intron_19_35622459_35622695	ENSG00000153902.14	2.07143
intron_19_35134104_35134511	0.0297117	Brain_Anterior_cingulate_cortex_BA24	0.846256	LGI4	intron_19_35625008_35625415	ENSG00000153902.14	-2.17391
intron_19_35139232_35140076	0.0246799	Brain_Anterior_cingulate_cortex_BA24	0.846256	FXYD1	intron_19_35630136_35630980	ENSG00000266964.6	2.24638
intron_19_35139588_35140076	0.0246799	Brain_Anterior_cingulate_cortex_BA24	0.846256	FXYD1	intron_19_35630492_35630980	ENSG00000266964.6	-2.24638
intron_19_35904634_35907218	0.0263595	Brain_Anterior_cingulate_cortex_BA24	0.846256	TYROBP	intron_19_36395536_36398120	ENSG00000011600.12	2.22087
intron_19_38567917_38570607	0.030791	Brain_Anterior_cingulate_cortex_BA24	0.846256	RYR1	intron_19_39058557_39061247	ENSG00000196218.14	2.15976
intron_19_4055247_4065430	0.022902	Brain_Anterior_cingulate_cortex_BA24	0.846256	ZBTB7A	intron_19_4055245_4065428	ENSG00000178951.9	2.27507
intron_19_4099414_4101019	0.0448254	Brain_Anterior_cingulate_cortex_BA24	0.846256	MAP2K2	intron_19_4099412_4101017	ENSG00000126934.15	-2.00629
intron_19_41320470_41322595	0.0354631	Brain_Anterior_cingulate_cortex_BA24	0.846256	CCDC97	intron_19_41826375_41828500	ENSG00000142039.4	2.10303
intron_19_4202926_4207242	0.0274977	Brain_Anterior_cingulate_cortex_BA24	0.846256	ANKRD24	intron_19_4202923_4207239	ENSG00000089847.13	2.20438
intron_19_4207968_4208764	0.0396725	Brain_Anterior_cingulate_cortex_BA24	0.846256	ANKRD24	intron_19_4207965_4208761	ENSG00000089847.13	-2.05714
intron_19_4208801_4210058	0.0407845	Brain_Anterior_cingulate_cortex_BA24	0.846256	ANKRD24	intron_19_4208798_4210055	ENSG00000089847.13	-2.04571
intron_19_4210372_4212475	0.0368347	Brain_Anterior_cingulate_cortex_BA24	0.846256	ANKRD24	intron_19_4210369_4212472	ENSG00000089847.13	2.08759
intron_19_4357585_4358083	0.0264903	Brain_Anterior_cingulate_cortex_BA24	0.846256	MPND	intron_19_4357582_4358080	ENSG00000008382.16	-2.21895
intron_19_44213244_44217791	0.0289309	Brain_Anterior_cingulate_cortex_BA24	0.846256	ZNF227	intron_19_44717397_44721944	ENSG00000131115.16	2.18443
intron_19_44340542_44356626	0.0274598	Brain_Anterior_cingulate_cortex_BA24	0.846256	ZNF112	intron_19_44844694_44860778	ENSG00000062370.17	-2.20492
intron_19_44658765_44661292	0.0410158	Brain_Anterior_cingulate_cortex_BA24	0.846256	PVR	intron_19_45162033_45164559	ENSG00000073008.16	-2.04337
intron_19_44658900_44661292	0.0410158	Brain_Anterior_cingulate_cortex_BA24	0.846256	PVR	intron_19_45162168_45164559	ENSG00000073008.16	2.04337
intron_19_4472422_4475275	0.0414028	Brain_Anterior_cingulate_cortex_BA24	0.846256	HDGFL2	intron_19_4472419_4475272	ENSG00000167674.15	2.03947
intron_19_4496405_4497958	0.0248105	Brain_Anterior_cingulate_cortex_BA24	0.846256	HDGFL2	intron_19_4496402_4497955	ENSG00000167674.15	2.24434
intron_19_45138611_45140236	0.0229814	Brain_Anterior_cingulate_cortex_BA24	0.846256	PPP1R37	intron_19_45641869_45643494	ENSG00000104866.11	2.27374
intron_19_45140606_45141322	0.0191324	Brain_Anterior_cingulate_cortex_BA24	0.846256	PPP1R37	intron_19_45643864_45644580	ENSG00000104866.11	-2.34294
intron_19_45891323_45901275	0.0395929	Brain_Anterior_cingulate_cortex_BA24	0.846256	MYPOP	intron_19_46394581_46404533	ENSG00000176182.6	2.05797
intron_19_47069343_47071778	0.0427643	Brain_Anterior_cingulate_cortex_BA24	0.846256	ZC3H4	intron_19_47572600_47575035	ENSG00000130749.10	-2.026
intron_19_47736533_47740881	0.0243355	Brain_Anterior_cingulate_cortex_BA24	0.846256	EHD2	intron_19_48239790_48244138	ENSG00000024422.12	-2.25179
intron_19_48838129_48839205	0.0273694	Brain_Anterior_cingulate_cortex_BA24	0.846256	PLEKHA4	intron_19_49341386_49342462	ENSG00000105559.13	-2.20621
intron_19_48838129_48841149	0.0273694	Brain_Anterior_cingulate_cortex_BA24	0.846256	PLEKHA4	intron_19_49341386_49344406	ENSG00000105559.13	2.20621
intron_19_49534301_49537033	0.0359064	Brain_Anterior_cingulate_cortex_BA24	0.846256	RCN3	intron_19_50037558_50040290	ENSG00000142552.8	-2.09799
intron_19_50244337_50247004	0.0364651	Brain_Anterior_cingulate_cortex_BA24	0.846256	MYH14	intron_19_50747594_50750261	ENSG00000105357.20	2.0917
intron_19_50512580_50514478	0.0350214	Brain_Anterior_cingulate_cortex_BA24	0.846256	ASPDH	intron_19_51015837_51017735	ENSG00000204653.10	-2.10811
intron_19_50513011_50514491	0.0350217	Brain_Anterior_cingulate_cortex_BA24	0.846256	ASPDH	intron_19_51016268_51017748	ENSG00000204653.10	2.10811
intron_19_51704480_51705090	0.0187276	Brain_Anterior_cingulate_cortex_BA24	0.846256	SPACA6	intron_19_52207733_52208343	ENSG00000182310.15	2.35091
intron_19_52017359_52018008	0.0377125	Brain_Anterior_cingulate_cortex_BA24	0.846256	ZNF614	intron_19_52520612_52521261	ENSG00000142556.19	2.07797
intron_19_52374427_52379421	0.0352624	Brain_Anterior_cingulate_cortex_BA24	0.846256	ZNF880	intron_19_52877680_52882674	ENSG00000221923.9	2.10533
intron_19_52374427_52383849	0.0351043	Brain_Anterior_cingulate_cortex_BA24	0.846256	ZNF880	intron_19_52877680_52887102	ENSG00000221923.9	-2.10715
intron_19_535923_536243	0.0416835	Brain_Anterior_cingulate_cortex_BA24	0.846256	CDC34	intron_19_535923_536243	ENSG00000099804.9	-2.03667
intron_19_55643774_55644553	0.0215605	Brain_Anterior_cingulate_cortex_BA24	0.846256	ZNF581	intron_19_56155140_56155919	ENSG00000171425.10	-2.29802
intron_19_58575588_58581245	0.0204844	Brain_Anterior_cingulate_cortex_BA24	0.846256	CENPBD2P	intron_19_59086955_59092612	ENSG00000213753.11	2.31736
intron_19_6381615_6381697	0.0250764	Brain_Anterior_cingulate_cortex_BA24	0.846256	GTF2F1	intron_19_6381626_6381708	ENSG00000125651.14	-2.24022
intron_19_7529712_7530286	0.0447756	Brain_Anterior_cingulate_cortex_BA24	0.846256	MCOLN1	intron_19_7594598_7595172	ENSG00000090674.16	2.00676
intron_19_7534239_7534750	0.0426596	Brain_Anterior_cingulate_cortex_BA24	0.846256	PNPLA6	intron_19_7599125_7599636	ENSG00000032444.17	2.02703
intron_19_7534446_7534750	0.0426408	Brain_Anterior_cingulate_cortex_BA24	0.846256	ENSG00000268614	intron_19_7599332_7599636	ENSG00000268614.1	-2.02721
intron_19_7534446_7534750	0.0426408	Brain_Anterior_cingulate_cortex_BA24	0.846256	PNPLA6	intron_19_7599332_7599636	ENSG00000032444.17	-2.02721
intron_19_7927767_7928077	0.030982	Brain_Anterior_cingulate_cortex_BA24	0.846256	TIMM44	intron_19_7992652_7992962	ENSG00000104980.8	2.1573
intron_19_7932932_7933485	0.0327748	Brain_Anterior_cingulate_cortex_BA24	0.846256	TIMM44	intron_19_7997817_7998370	ENSG00000104980.8	2.13483
intron_19_891149_892347	0.0349024	Brain_Anterior_cingulate_cortex_BA24	0.846256	MED16	intron_19_891149_892347	ENSG00000175221.16	2.10949
intron_19_891149_893086	0.0349024	Brain_Anterior_cingulate_cortex_BA24	0.846256	MED16	intron_19_891149_893086	ENSG00000175221.16	-2.10949
intron_19_9962887_9966314	0.0206545	Brain_Anterior_cingulate_cortex_BA24	0.846256	COL5A3	intron_19_10073563_10076990	ENSG00000080573.7	-2.31424
intron_1_11069730_11070900	0.0193093	Brain_Anterior_cingulate_cortex_BA24	0.846256	EXOSC10	intron_1_11129787_11130957	ENSG00000171824.14	2.33951
intron_1_11077651_11079711	0.0413767	Brain_Anterior_cingulate_cortex_BA24	0.846256	EXOSC10	intron_1_11137708_11139768	ENSG00000171824.14	-2.03974
intron_1_111419726_111421276	0.0246963	Brain_Anterior_cingulate_cortex_BA24	0.846256	OVGP1	intron_1_111962348_111963898	ENSG00000085465.13	-2.24612
intron_1_111421461_111421565	0.0422386	Brain_Anterior_cingulate_cortex_BA24	0.846256	OVGP1	intron_1_111964083_111964187	ENSG00000085465.13	2.03116
intron_1_111691417_111695341	0.0443202	Brain_Anterior_cingulate_cortex_BA24	0.846256	RAP1A	intron_1_112234039_112237963	ENSG00000116473.15	-2.01105
intron_1_113901383_113901755	0.0207501	Brain_Anterior_cingulate_cortex_BA24	0.846256	AP4B1	intron_1_114444005_114444377	ENSG00000134262.13	2.3125
intron_1_11920332_11922636	0.0377744	Brain_Anterior_cingulate_cortex_BA24	0.846256	KIAA2013	intron_1_11980389_11982693	ENSG00000116685.16	-2.07729
intron_1_1340503_1341667	0.0241255	Brain_Anterior_cingulate_cortex_BA24	0.846256	DVL1	intron_1_1275883_1277047	ENSG00000107404.21	2.25513
intron_1_149899672_149900010	0.018946	Brain_Anterior_cingulate_cortex_BA24	0.846256	BOLA1	intron_1_149871225_149871563	ENSG00000178096.9	2.34659
intron_1_150839654_150846263	0.0346285	Brain_Anterior_cingulate_cortex_BA24	0.846256	ARNT	intron_1_150812130_150818739	ENSG00000143437.21	-2.11268
intron_1_151054321_151055016	0.0387656	Brain_Anterior_cingulate_cortex_BA24	0.846256	CDC42SE1	intron_1_151026797_151027492	ENSG00000197622.13	-2.06667
intron_1_151762500_151762955	0.0200611	Brain_Anterior_cingulate_cortex_BA24	0.846256	MRPL9	intron_1_151734976_151735431	ENSG00000143436.11	-2.3252
intron_1_154246375_154249239	0.0374408	Brain_Anterior_cingulate_cortex_BA24	0.846256	UBAP2L	intron_1_154218851_154221715	ENSG00000143569.19	-2.08092
intron_1_155060343_155060763	0.0269466	Brain_Anterior_cingulate_cortex_BA24	0.846256	ADAM15	intron_1_155032819_155033239	ENSG00000143537.14	2.21229
intron_1_155060832_155061904	0.0348947	Brain_Anterior_cingulate_cortex_BA24	0.846256	ADAM15	intron_1_155033308_155034380	ENSG00000143537.14	-2.10958
intron_1_155061489_155061904	0.0269466	Brain_Anterior_cingulate_cortex_BA24	0.846256	ADAM15	intron_1_155033965_155034380	ENSG00000143537.14	-2.21229
intron_1_155061489_155062245	0.0442466	Brain_Anterior_cingulate_cortex_BA24	0.846256	ADAM15	intron_1_155033965_155034721	ENSG00000143537.14	2.01175
intron_1_155061646_155062245	0.0274151	Brain_Anterior_cingulate_cortex_BA24	0.846256	ADAM15	intron_1_155034122_155034721	ENSG00000143537.14	2.20556
intron_1_155061975_155062245	0.0269466	Brain_Anterior_cingulate_cortex_BA24	0.846256	ADAM15	intron_1_155034451_155034721	ENSG00000143537.14	-2.21229
intron_1_155062117_155062245	0.0269466	Brain_Anterior_cingulate_cortex_BA24	0.846256	ADAM15	intron_1_155034593_155034721	ENSG00000143537.14	-2.21229
intron_1_155258954_155260330	0.0427501	Brain_Anterior_cingulate_cortex_BA24	0.846256	SCAMP3	intron_1_155228745_155230121	ENSG00000116521.11	2.02614
intron_1_155260450_155260537	0.0447991	Brain_Anterior_cingulate_cortex_BA24	0.846256	SCAMP3	intron_1_155230241_155230328	ENSG00000116521.11	-2.00654
intron_1_155264774_155265860	0.0441071	Brain_Anterior_cingulate_cortex_BA24	0.846256	CLK2	intron_1_155234565_155235651	ENSG00000176444.19	-2.01307
intron_1_155265954_155266729	0.0300118	Brain_Anterior_cingulate_cortex_BA24	0.846256	CLK2	intron_1_155235745_155236520	ENSG00000176444.19	-2.16993
intron_1_155308965_155310043	0.0237322	Brain_Anterior_cingulate_cortex_BA24	0.846256	FDPS	intron_1_155278756_155279834	ENSG00000160752.15	2.26144
intron_1_155309076_155310064	0.0237322	Brain_Anterior_cingulate_cortex_BA24	0.846256	FDPS	intron_1_155278867_155279855	ENSG00000160752.15	-2.26144
intron_1_155309965_155310043	0.0237322	Brain_Anterior_cingulate_cortex_BA24	0.846256	FDPS	intron_1_155279756_155279834	ENSG00000160752.15	-2.26144
intron_1_155310205_155312255	0.0237322	Brain_Anterior_cingulate_cortex_BA24	0.846256	FDPS	intron_1_155279996_155282046	ENSG00000160752.15	-2.26144
intron_1_156233728_156236288	0.0245529	Brain_Anterior_cingulate_cortex_BA24	0.846256	PMF1-BGLAP	intron_1_156203519_156206079	ENSG00000260238.6	2.24837
intron_1_156233728_156236288	0.0245529	Brain_Anterior_cingulate_cortex_BA24	0.846256	PMF1	intron_1_156203519_156206079	ENSG00000160783.19	2.24837
intron_1_156233728_156236349	0.0245529	Brain_Anterior_cingulate_cortex_BA24	0.846256	PMF1-BGLAP	intron_1_156203519_156206140	ENSG00000260238.6	-2.24837
intron_1_156233728_156236349	0.0245529	Brain_Anterior_cingulate_cortex_BA24	0.846256	PMF1	intron_1_156203519_156206140	ENSG00000160783.19	-2.24837
intron_1_161328497_161340594	0.0250478	Brain_Anterior_cingulate_cortex_BA24	0.846256	SDHC	intron_1_161298287_161310384	ENSG00000143252.16	-2.24066
intron_1_161340655_161362329	0.0242521	Brain_Anterior_cingulate_cortex_BA24	0.846256	SDHC	intron_1_161310445_161332119	ENSG00000143252.16	-2.25311
intron_1_169793897_169794870	0.0274069	Brain_Anterior_cingulate_cortex_BA24	0.846256	METTL18	intron_1_169763038_169764011	ENSG00000171806.12	2.20567
intron_1_169807929_169821679	0.029278	Brain_Anterior_cingulate_cortex_BA24	0.846256	C1orf112	intron_1_169777070_169790820	ENSG00000000460.17	2.17972
intron_1_171584526_171587003	0.0278813	Brain_Anterior_cingulate_cortex_BA24	0.846256	PRRC2C	intron_1_171553665_171556142	ENSG00000117523.18	2.19895
intron_1_171584541_171587003	0.0278813	Brain_Anterior_cingulate_cortex_BA24	0.846256	PRRC2C	intron_1_171553680_171556142	ENSG00000117523.18	-2.19895
intron_1_171787930_171790452	0.0431703	Brain_Anterior_cingulate_cortex_BA24	0.846256	METTL13	intron_1_171757070_171759592	ENSG00000010165.20	2.02206
intron_1_173486401_173487735	0.0326057	Brain_Anterior_cingulate_cortex_BA24	0.846256	PRDX6	intron_1_173455540_173456874	ENSG00000117592.9	2.1369
intron_1_181766611_181771293	0.0271536	Brain_Anterior_cingulate_cortex_BA24	0.846256	CACNA1E	intron_1_181735747_181740429	ENSG00000198216.14	-2.2093
intron_1_201989044_201996147	0.0410967	Brain_Anterior_cingulate_cortex_BA24	0.846256	RNPEP	intron_1_201958172_201965275	ENSG00000176393.11	-2.04255
intron_1_204991306_204997170	0.0262205	Brain_Anterior_cingulate_cortex_BA24	0.846256	NFASC	intron_1_204960434_204966298	ENSG00000163531.17	2.22293
intron_1_211271874_211274210	0.0322018	Brain_Anterior_cingulate_cortex_BA24	0.846256	RCOR3	intron_1_211445216_211447552	ENSG00000117625.14	2.1419
intron_1_212854309_212857766	0.0424598	Brain_Anterior_cingulate_cortex_BA24	0.846256	FLVCR1-DT	intron_1_213027651_213031108	ENSG00000198468.11	2.02899
intron_1_212857172_212857766	0.0432033	Brain_Anterior_cingulate_cortex_BA24	0.846256	FLVCR1-DT	intron_1_213030514_213031108	ENSG00000198468.11	-2.02174
intron_1_222662332_222663998	0.0332366	Brain_Anterior_cingulate_cortex_BA24	0.846256	MIA3	intron_1_222835674_222837340	ENSG00000154305.18	-2.12921
intron_1_23369513_23371139	0.0193302	Brain_Anterior_cingulate_cortex_BA24	0.846256	ZNF436-AS1	intron_1_23696006_23697632	ENSG00000249087.9	2.3391
intron_1_235872575_235872661	0.0377587	Brain_Anterior_cingulate_cortex_BA24	0.846256	LYST	intron_1_236035875_236035961	ENSG00000143669.16	2.07746
intron_1_243415829_243417968	0.0232032	Brain_Anterior_cingulate_cortex_BA24	0.846256	SDCCAG8	intron_1_243579131_243581270	ENSG00000054282.16	2.27007
intron_1_29060484_29064982	0.0445318	Brain_Anterior_cingulate_cortex_BA24	0.846256	EPB41	intron_1_29386996_29391494	ENSG00000159023.23	2.00905
intron_1_35448332_35449867	0.0178951	Brain_Anterior_cingulate_cortex_BA24	0.846256	KIAA0319L	intron_1_35913933_35915468	ENSG00000142687.19	2.36778
intron_1_3742911_3743061	0.0219036	Brain_Anterior_cingulate_cortex_BA24	0.846256	TP73-AS1	intron_1_3659475_3659625	ENSG00000227372.12	-2.29204
intron_1_3743190_3745607	0.0219036	Brain_Anterior_cingulate_cortex_BA24	0.846256	TP73-AS1	intron_1_3659754_3662171	ENSG00000227372.12	-2.29204
intron_1_37689883_37690334	0.0416736	Brain_Anterior_cingulate_cortex_BA24	0.846256	C1orf109	intron_1_38155555_38156006	ENSG00000116922.15	2.03676
intron_1_37689886_37690216	0.0416736	Brain_Anterior_cingulate_cortex_BA24	0.846256	C1orf109	intron_1_38155558_38155888	ENSG00000116922.15	-2.03676
intron_1_37721845_37723041	0.0418258	Brain_Anterior_cingulate_cortex_BA24	0.846256	EPHA10	intron_1_38187517_38188713	ENSG00000183317.17	-2.03525
intron_1_3782763_3783996	0.0211666	Brain_Anterior_cingulate_cortex_BA24	0.846256	LRRC47	intron_1_3699327_3700560	ENSG00000130764.10	2.305
intron_1_44655116_44660174	0.0447234	Brain_Anterior_cingulate_cortex_BA24	0.846256	TMEM53	intron_1_45120788_45125846	ENSG00000126106.14	2.00725
intron_1_53888986_53889244	0.044467	Brain_Anterior_cingulate_cortex_BA24	0.846256	YIPF1	intron_1_54354659_54354917	ENSG00000058799.15	2.00966
intron_1_53888986_53889713	0.044467	Brain_Anterior_cingulate_cortex_BA24	0.846256	YIPF1	intron_1_54354659_54355386	ENSG00000058799.15	-2.00966
intron_1_53889463_53889713	0.044467	Brain_Anterior_cingulate_cortex_BA24	0.846256	YIPF1	intron_1_54355136_54355386	ENSG00000058799.15	-2.00966
intron_1_54737664_54741411	0.0410514	Brain_Anterior_cingulate_cortex_BA24	0.846256	MROH7-TTC4	intron_1_55203337_55207084	ENSG00000271723.5	-2.04301
intron_1_54737664_54741411	0.0410514	Brain_Anterior_cingulate_cortex_BA24	0.846256	TTC4	intron_1_55203337_55207084	ENSG00000243725.7	-2.04301
intron_1_61683546_61686792	0.0447991	Brain_Anterior_cingulate_cortex_BA24	0.846256	TM2D1	intron_1_62149218_62152464	ENSG00000162604.12	2.00654
intron_1_6785575_6825092	0.0402537	Brain_Anterior_cingulate_cortex_BA24	0.846256	CAMTA1	intron_1_6845635_6885152	ENSG00000171735.20	2.05114
intron_1_89686611_89712709	0.0258521	Brain_Anterior_cingulate_cortex_BA24	0.846256	LRRC8C	intron_1_90152170_90178268	ENSG00000171488.15	-2.22843
intron_1_9038929_9039552	0.0319739	Brain_Anterior_cingulate_cortex_BA24	0.846256	SLC2A5	intron_1_9098988_9099611	ENSG00000142583.18	-2.14474
intron_1_93311608_93315149	0.0230141	Brain_Anterior_cingulate_cortex_BA24	0.846256	CCDC18-AS1	intron_1_93777165_93780706	ENSG00000223745.8	2.2732
intron_1_93311608_93324635	0.0209697	Brain_Anterior_cingulate_cortex_BA24	0.846256	CCDC18-AS1	intron_1_93777165_93790192	ENSG00000223745.8	-2.30853
intron_20_18306393_18315069	0.0295656	Brain_Anterior_cingulate_cortex_BA24	0.846256	ZNF133	intron_20_18287037_18295713	ENSG00000125846.17	2.17586
intron_20_23365747_23367003	0.0334631	Brain_Anterior_cingulate_cortex_BA24	0.846256	GZF1	intron_20_23346384_23347640	ENSG00000125812.16	2.12648
intron_20_23368929_23369584	0.0440796	Brain_Anterior_cingulate_cortex_BA24	0.846256	GZF1	intron_20_23349566_23350221	ENSG00000125812.16	2.01333
intron_20_32210192_32215269	0.0195034	Brain_Anterior_cingulate_cortex_BA24	0.846256	POFUT1	intron_20_30797995_30803072	ENSG00000101346.15	2.33577
intron_20_44621147_44622588	0.035816	Brain_Anterior_cingulate_cortex_BA24	0.846256	ADA	intron_20_43249788_43251229	ENSG00000196839.14	2.09901
intron_20_45775602_45791832	0.0385044	Brain_Anterior_cingulate_cortex_BA24	0.846256	WFDC3	intron_20_44404241_44420471	ENSG00000124116.19	2.06944
intron_20_45835109_45840639	0.0405068	Brain_Anterior_cingulate_cortex_BA24	0.846256	SNX21	intron_20_44463748_44469278	ENSG00000124104.19	-2.04854
intron_20_45835116_45840448	0.0405068	Brain_Anterior_cingulate_cortex_BA24	0.846256	SNX21	intron_20_44463755_44469087	ENSG00000124104.19	2.04854
intron_20_45835116_45840639	0.0405068	Brain_Anterior_cingulate_cortex_BA24	0.846256	SNX21	intron_20_44463755_44469278	ENSG00000124104.19	2.04854
intron_20_50578629_50579168	0.0323785	Brain_Anterior_cingulate_cortex_BA24	0.846256	PTPN1	intron_20_49195166_49195705	ENSG00000196396.10	-2.13971
intron_20_63356084_63356371	0.0401289	Brain_Anterior_cingulate_cortex_BA24	0.846256	CHRNA4	intron_20_61987436_61987723	ENSG00000101204.18	-2.05242
intron_21_31693484_31694204	0.0277476	Brain_Anterior_cingulate_cortex_BA24	0.846256	SCAF4	intron_21_33065797_33066517	ENSG00000156304.15	2.20084
intron_21_33432802_33436883	0.030958	Brain_Anterior_cingulate_cortex_BA24	0.846256	TMEM50B	intron_21_34805109_34809190	ENSG00000142188.17	-2.15761
intron_21_33432802_33439214	0.0294259	Brain_Anterior_cingulate_cortex_BA24	0.846256	TMEM50B	intron_21_34805109_34811521	ENSG00000142188.17	2.17773
intron_21_36046011_36053583	0.0441071	Brain_Anterior_cingulate_cortex_BA24	0.846256	SETD4	intron_21_37418309_37425881	ENSG00000185917.14	2.01307
intron_21_37091413_37094005	0.0296164	Brain_Anterior_cingulate_cortex_BA24	0.846256	TTC3	intron_21_38463713_38466305	ENSG00000182670.14	-2.17518
intron_21_37096643_37108392	0.0301676	Brain_Anterior_cingulate_cortex_BA24	0.846256	TTC3	intron_21_38468943_38480692	ENSG00000182670.14	2.16788
intron_21_42904276_42908864	0.029425	Brain_Anterior_cingulate_cortex_BA24	0.846256	NDUFV3	intron_21_44324386_44328974	ENSG00000160194.18	2.17774
intron_22_16637090_16638579	0.0184605	Brain_Anterior_cingulate_cortex_BA24	0.846256	TPTEP1	intron_22_17117980_17119469	ENSG00000290418.1	-2.35625
intron_22_16637090_16638579	0.0184605	Brain_Anterior_cingulate_cortex_BA24	0.846256	TPTEP1	intron_22_17117980_17119469	ENSG00000100181.23	-2.35625
intron_22_17141233_17141393	0.027401	Brain_Anterior_cingulate_cortex_BA24	0.846256	HDHD5	intron_22_17622123_17622283	ENSG00000069998.12	-2.20576
intron_22_17619526_17628603	0.0237033	Brain_Anterior_cingulate_cortex_BA24	0.846256	ATP6V1E1	intron_22_18102292_18111369	ENSG00000131100.13	-2.2619
intron_22_19039121_19041058	0.025814	Brain_Anterior_cingulate_cortex_BA24	0.846256	DGCR2	intron_22_19026634_19028571	ENSG00000070413.20	2.229
intron_22_19895200_19895407	0.0200787	Brain_Anterior_cingulate_cortex_BA24	0.846256	TXNRD2	intron_22_19882723_19882930	ENSG00000184470.21	-2.32487
intron_22_19895581_19898039	0.0185063	Brain_Anterior_cingulate_cortex_BA24	0.846256	TXNRD2	intron_22_19883104_19885562	ENSG00000184470.21	-2.35533
intron_22_20508444_20537117	0.021365	Brain_Anterior_cingulate_cortex_BA24	0.846256	MED15	intron_22_20862731_20891404	ENSG00000099917.17	2.30147
intron_22_20977776_20977888	0.0314501	Brain_Anterior_cingulate_cortex_BA24	0.846256	AIFM3	intron_22_21332065_21332177	ENSG00000183773.16	-2.15133
intron_22_21029444_21029711	0.0185839	Brain_Anterior_cingulate_cortex_BA24	0.846256	ENSG00000291240	intron_22_21383733_21384000	ENSG00000291240.1	-2.35377
intron_22_21029444_21029711	0.0185839	Brain_Anterior_cingulate_cortex_BA24	0.846256	SLC7A4	intron_22_21383733_21384000	ENSG00000099960.13	-2.35377
intron_22_21042414_21044149	0.0182749	Brain_Anterior_cingulate_cortex_BA24	0.846256	ENSG00000290799	intron_22_21396703_21398438	ENSG00000290799.1	-2.36
intron_22_21042414_21044149	0.0182749	Brain_Anterior_cingulate_cortex_BA24	0.846256	P2RX6P	intron_22_21396703_21398438	ENSG00000206145.9	-2.36
intron_22_21688849_21693816	0.0283573	Brain_Anterior_cingulate_cortex_BA24	0.846256	PPIL2	intron_22_22043138_22048105	ENSG00000100023.20	-2.19231
intron_22_27993535_27994473	0.0259437	Brain_Anterior_cingulate_cortex_BA24	0.846256	TTC28-AS1	intron_22_28389523_28390461	ENSG00000235954.9	-2.22705
intron_22_30384495_30385904	0.0390532	Brain_Anterior_cingulate_cortex_BA24	0.846256	RNF215	intron_22_30780484_30781893	ENSG00000099999.15	2.06363
intron_22_37190928_37191672	0.0305419	Brain_Anterior_cingulate_cortex_BA24	0.846256	C1QTNF6	intron_22_37586968_37587712	ENSG00000133466.14	-2.16299
intron_22_37191737_37195381	0.036213	Brain_Anterior_cingulate_cortex_BA24	0.846256	C1QTNF6	intron_22_37587777_37591421	ENSG00000133466.14	-2.09453
intron_22_42560265_42563389	0.0326289	Brain_Anterior_cingulate_cortex_BA24	0.846256	SERHL2	intron_22_42956271_42959395	ENSG00000183569.18	-2.13662
intron_22_42560265_42571121	0.0326289	Brain_Anterior_cingulate_cortex_BA24	0.846256	SERHL2	intron_22_42956271_42967127	ENSG00000183569.18	2.13662
intron_22_50206520_50208536	0.0368232	Brain_Anterior_cingulate_cortex_BA24	0.846256	SELENOO	intron_22_50644949_50646965	ENSG00000073169.15	-2.08772
intron_22_50210911_50215717	0.0292681	Brain_Anterior_cingulate_cortex_BA24	0.846256	SELENOO	intron_22_50649340_50654146	ENSG00000073169.15	-2.17986
intron_22_50220015_50220192	0.0308176	Brain_Anterior_cingulate_cortex_BA24	0.846256	TUBGCP6	intron_22_50658444_50658621	ENSG00000128159.12	-2.15942
intron_22_50220015_50220251	0.0310181	Brain_Anterior_cingulate_cortex_BA24	0.846256	TUBGCP6	intron_22_50658444_50658680	ENSG00000128159.12	-2.15684
intron_2_111208661_111208756	0.0262165	Brain_Anterior_cingulate_cortex_BA24	0.846256	MIR4435-2HG	intron_2_111966238_111966333	ENSG00000172965.17	-2.22299
intron_2_111208661_111233628	0.0215921	Brain_Anterior_cingulate_cortex_BA24	0.846256	MIR4435-2HG	intron_2_111966238_111991205	ENSG00000172965.17	2.29747
intron_2_171707377_171712767	0.0448575	Brain_Anterior_cingulate_cortex_BA24	0.846256	DYNC1I2	intron_2_172563887_172569277	ENSG00000077380.16	-2.00599
intron_2_171729853_171744049	0.0258712	Brain_Anterior_cingulate_cortex_BA24	0.846256	DYNC1I2	intron_2_172586363_172600559	ENSG00000077380.16	-2.22814
intron_2_171815202_171826798	0.034032	Brain_Anterior_cingulate_cortex_BA24	0.846256	SLC25A12	intron_2_172671712_172683308	ENSG00000115840.14	-2.11969
intron_2_172568817_172570726	0.0320715	Brain_Anterior_cingulate_cortex_BA24	0.846256	PDK1	intron_2_173433545_173435454	ENSG00000152256.14	2.14352
intron_2_177283804_177287611	0.040034	Brain_Anterior_cingulate_cortex_BA24	0.846256	ENSG00000213963	intron_2_178148532_178152339	ENSG00000213963.7	-2.0534
intron_2_177283804_177287611	0.040034	Brain_Anterior_cingulate_cortex_BA24	0.846256	NFE2L2	intron_2_178148532_178152339	ENSG00000116044.17	-2.0534
intron_2_195845165_195853343	0.0366954	Brain_Anterior_cingulate_cortex_BA24	0.846256	DNAH7	intron_2_196709889_196718067	ENSG00000118997.14	-2.08914
intron_2_200507091_200509628	0.0369886	Brain_Anterior_cingulate_cortex_BA24	0.846256	KCTD18	intron_2_201371814_201374351	ENSG00000155729.13	2.08589
intron_2_200507091_200510011	0.0369886	Brain_Anterior_cingulate_cortex_BA24	0.846256	KCTD18	intron_2_201371814_201374734	ENSG00000155729.13	-2.08589
intron_2_201140439_201145378	0.0244443	Brain_Anterior_cingulate_cortex_BA24	0.846256	CFLAR	intron_2_202005162_202010101	ENSG00000003402.21	2.25007
intron_2_213297357_213302513	0.0208811	Brain_Anterior_cingulate_cortex_BA24	0.846256	SPAG16	intron_2_214162081_214167237	ENSG00000144451.20	2.31013
intron_2_219229900_219230228	0.0384493	Brain_Anterior_cingulate_cortex_BA24	0.846256	ANKZF1	intron_2_220094622_220094950	ENSG00000163516.14	-2.07003
intron_2_222887888_222900674	0.0344909	Brain_Anterior_cingulate_cortex_BA24	0.846256	ACSL3	intron_2_223752606_223765392	ENSG00000123983.15	-2.11429
intron_2_222887888_222908733	0.0344909	Brain_Anterior_cingulate_cortex_BA24	0.846256	ACSL3	intron_2_223752606_223773451	ENSG00000123983.15	2.11429
intron_2_231037661_231041296	0.0282035	Brain_Anterior_cingulate_cortex_BA24	0.846256	C2orf72	intron_2_231902376_231906011	ENSG00000204128.6	2.19444
intron_2_231296253_231331793	0.0411264	Brain_Anterior_cingulate_cortex_BA24	0.846256	ARMC9	intron_2_232160966_232196505	ENSG00000135931.19	-2.04225
intron_2_241317599_241324216	0.0363342	Brain_Anterior_cingulate_cortex_BA24	0.846256	SEPTIN2	intron_2_242257014_242263631	ENSG00000168385.18	2.09317
intron_2_27600815_27601356	0.0288219	Brain_Anterior_cingulate_cortex_BA24	0.846256	ZNF512	intron_2_27823682_27824223	ENSG00000243943.10	2.18591
intron_2_36396787_36441258	0.0257801	Brain_Anterior_cingulate_cortex_BA24	0.846256	CRIM1	intron_2_36623930_36668401	ENSG00000150938.10	2.22951
intron_2_44343951_44344520	0.0230959	Brain_Anterior_cingulate_cortex_BA24	0.846256	PREPL	intron_2_44571090_44571659	ENSG00000138078.16	-2.27184
intron_2_44344586_44346268	0.0249724	Brain_Anterior_cingulate_cortex_BA24	0.846256	PREPL	intron_2_44571725_44573407	ENSG00000138078.16	2.24183
intron_2_44346390_44359497	0.0239351	Brain_Anterior_cingulate_cortex_BA24	0.846256	PREPL	intron_2_44573529_44586636	ENSG00000138078.16	2.25817
intron_2_44346390_44361417	0.0239351	Brain_Anterior_cingulate_cortex_BA24	0.846256	PREPL	intron_2_44573529_44588556	ENSG00000138078.16	-2.25817
intron_2_44346390_44361524	0.0239351	Brain_Anterior_cingulate_cortex_BA24	0.846256	PREPL	intron_2_44573529_44588663	ENSG00000138078.16	-2.25817
intron_2_55875065_55881612	0.0190617	Brain_Anterior_cingulate_cortex_BA24	0.846256	EFEMP1	intron_2_56102200_56108747	ENSG00000115380.20	2.34432
intron_2_70048957_70051203	0.0304841	Brain_Anterior_cingulate_cortex_BA24	0.846256	PCBP1-AS1	intron_2_70276089_70278335	ENSG00000179818.17	2.16374
intron_2_72179461_72182894	0.0292871	Brain_Anterior_cingulate_cortex_BA24	0.846256	EXOC6B	intron_2_72406590_72410023	ENSG00000144036.16	-2.1796
intron_2_72179461_72184075	0.0432378	Brain_Anterior_cingulate_cortex_BA24	0.846256	EXOC6B	intron_2_72406590_72411204	ENSG00000144036.16	2.02141
intron_2_73950732_73958146	0.0421485	Brain_Anterior_cingulate_cortex_BA24	0.846256	DGUOK	intron_2_74177859_74185273	ENSG00000114956.20	2.03205
intron_2_74463386_74464896	0.0431533	Brain_Anterior_cingulate_cortex_BA24	0.846256	MOGS	intron_2_74690513_74692023	ENSG00000115275.15	2.02222
intron_2_8725599_8726887	0.0310209	Brain_Anterior_cingulate_cortex_BA24	0.846256	KIDINS220	intron_2_8865729_8867017	ENSG00000134313.17	2.1568
intron_3_100736704_100744833	0.0420412	Brain_Anterior_cingulate_cortex_BA24	0.846256	TFG	intron_3_100455548_100463677	ENSG00000114354.15	2.03311
intron_3_100736716_100744833	0.0420412	Brain_Anterior_cingulate_cortex_BA24	0.846256	TFG	intron_3_100455560_100463677	ENSG00000114354.15	-2.03311
intron_3_10115819_10125626	0.0351711	Brain_Anterior_cingulate_cortex_BA24	0.846256	BRK1	intron_3_10157503_10167310	ENSG00000254999.4	-2.10638
intron_3_11014184_11015672	0.0263659	Brain_Anterior_cingulate_cortex_BA24	0.846256	SLC6A1	intron_3_11055870_11057358	ENSG00000157103.13	-2.22078
intron_3_113008430_113010643	0.0190974	Brain_Anterior_cingulate_cortex_BA24	0.846256	NEPRO	intron_3_112727277_112729490	ENSG00000163608.15	-2.34362
intron_3_119625232_119628701	0.0376535	Brain_Anterior_cingulate_cortex_BA24	0.846256	PLA1A	intron_3_119344079_119347548	ENSG00000144837.9	2.07861
intron_3_120596539_120601111	0.0306038	Brain_Anterior_cingulate_cortex_BA24	0.846256	NDUFB4	intron_3_120315386_120319958	ENSG00000065518.8	-2.16219
intron_3_123130616_123145522	0.0322047	Brain_Anterior_cingulate_cortex_BA24	0.846256	PDIA5	intron_3_122849463_122864369	ENSG00000065485.20	2.14186
intron_3_124633953_124637208	0.0262143	Brain_Anterior_cingulate_cortex_BA24	0.846256	KALRN	intron_3_124352800_124356055	ENSG00000160145.16	-2.22302
intron_3_124633953_124650808	0.0262143	Brain_Anterior_cingulate_cortex_BA24	0.846256	KALRN	intron_3_124352800_124369655	ENSG00000160145.16	2.22302
intron_3_127692323_127694975	0.0332171	Brain_Anterior_cingulate_cortex_BA24	0.846256	MGLL	intron_3_127411166_127413818	ENSG00000074416.16	2.12945
intron_3_127710665_127721053	0.0216751	Brain_Anterior_cingulate_cortex_BA24	0.846256	MGLL	intron_3_127429508_127439896	ENSG00000074416.16	2.29601
intron_3_129393296_129393635	0.0188614	Brain_Anterior_cingulate_cortex_BA24	0.846256	ENSG00000290993	intron_3_129112139_129112478	ENSG00000290993.1	-2.34826
intron_3_138348325_138372866	0.0251275	Brain_Anterior_cingulate_cortex_BA24	0.846256	MRAS	intron_3_138067167_138091708	ENSG00000158186.13	2.23944
intron_3_138348767_138372866	0.0251275	Brain_Anterior_cingulate_cortex_BA24	0.846256	MRAS	intron_3_138067609_138091708	ENSG00000158186.13	2.23944
intron_3_138349032_138372866	0.0255889	Brain_Anterior_cingulate_cortex_BA24	0.846256	MRAS	intron_3_138067874_138091708	ENSG00000158186.13	-2.23239
intron_3_138349379_138349684	0.0255889	Brain_Anterior_cingulate_cortex_BA24	0.846256	MRAS	intron_3_138068221_138068526	ENSG00000158186.13	-2.23239
intron_3_139344198_139346878	0.0385344	Brain_Anterior_cingulate_cortex_BA24	0.846256	MRPS22	intron_3_139063040_139065720	ENSG00000175110.14	2.06912
intron_3_139344718_139346878	0.0385344	Brain_Anterior_cingulate_cortex_BA24	0.846256	MRPS22	intron_3_139063560_139065720	ENSG00000175110.14	2.06912
intron_3_139383435_139389548	0.0195034	Brain_Anterior_cingulate_cortex_BA24	0.846256	COPB2	intron_3_139102277_139108390	ENSG00000184432.11	2.33577
intron_3_142724731_142736379	0.0181074	Brain_Anterior_cingulate_cortex_BA24	0.846256	TRPC1	intron_3_142443573_142455221	ENSG00000144935.17	2.36341
intron_3_160307781_160319760	0.0209534	Brain_Anterior_cingulate_cortex_BA24	0.846256	ENSG00000248710	intron_3_160025569_160037548	ENSG00000248710.1	2.30882
intron_3_160307781_160319760	0.0209534	Brain_Anterior_cingulate_cortex_BA24	0.846256	IFT80	intron_3_160025569_160037548	ENSG00000068885.15	2.30882
intron_3_193617837_193618869	0.0219134	Brain_Anterior_cingulate_cortex_BA24	0.846256	OPA1	intron_3_193335626_193336658	ENSG00000198836.11	2.29187
intron_3_195729739_195733150	0.0380158	Brain_Anterior_cingulate_cortex_BA24	0.846256	MUC20-OT1	intron_3_195456610_195460021	ENSG00000242086.8	-2.07468
intron_3_195729739_195733150	0.0380158	Brain_Anterior_cingulate_cortex_BA24	0.846256	MUC20	intron_3_195456610_195460021	ENSG00000176945.18	-2.07468
intron_3_196296069_196306943	0.031658	Brain_Anterior_cingulate_cortex_BA24	0.846256	DYNLT2B	intron_3_196022940_196033814	ENSG00000213123.11	2.1487
intron_3_35680917_35681714	0.0226688	Brain_Anterior_cingulate_cortex_BA24	0.846256	ARPP21	intron_3_35722409_35723206	ENSG00000172995.17	2.27897
intron_3_49700709_49701491	0.0327215	Brain_Anterior_cingulate_cortex_BA24	0.846256	RNF123	intron_3_49738142_49738924	ENSG00000164068.16	-2.13548
intron_3_49962685_49967470	0.0424164	Brain_Anterior_cingulate_cortex_BA24	0.846256	RBM6	intron_3_50000118_50004903	ENSG00000004534.15	-2.02941
intron_3_49999513_50048245	0.0424164	Brain_Anterior_cingulate_cortex_BA24	0.846256	RBM6	intron_3_50036946_50085678	ENSG00000004534.15	2.02941
intron_3_52414587_52414728	0.0260525	Brain_Anterior_cingulate_cortex_BA24	0.846256	PHF7	intron_3_52448603_52448744	ENSG00000010318.22	-2.22543
intron_3_64022523_64022643	0.0430468	Brain_Anterior_cingulate_cortex_BA24	0.846256	PSMD6	intron_3_64008199_64008319	ENSG00000163636.11	2.02326
intron_3_64022523_64023275	0.0430468	Brain_Anterior_cingulate_cortex_BA24	0.846256	PSMD6	intron_3_64008199_64008951	ENSG00000163636.11	-2.02326
intron_3_64022801_64023275	0.0430468	Brain_Anterior_cingulate_cortex_BA24	0.846256	PSMD6	intron_3_64008477_64008951	ENSG00000163636.11	2.02326
intron_3_9918075_9918335	0.0322431	Brain_Anterior_cingulate_cortex_BA24	0.846256	ENSG00000288550	intron_3_9959759_9960019	ENSG00000288550.3	2.14138
intron_3_9918075_9918335	0.0322431	Brain_Anterior_cingulate_cortex_BA24	0.846256	IL17RC	intron_3_9959759_9960019	ENSG00000163702.21	2.14138
intron_3_9918075_9918500	0.0447178	Brain_Anterior_cingulate_cortex_BA24	0.846256	ENSG00000288550	intron_3_9959759_9960184	ENSG00000288550.3	-2.0073
intron_3_9918075_9918500	0.0447178	Brain_Anterior_cingulate_cortex_BA24	0.846256	IL17RC	intron_3_9959759_9960184	ENSG00000163702.21	-2.0073
intron_3_9918075_9920491	0.0447178	Brain_Anterior_cingulate_cortex_BA24	0.846256	IL17RC	intron_3_9959759_9962175	ENSG00000163702.21	-2.0073
intron_3_9918409_9918500	0.038653	Brain_Anterior_cingulate_cortex_BA24	0.846256	ENSG00000288550	intron_3_9960093_9960184	ENSG00000288550.3	2.06786
intron_3_9918409_9918500	0.038653	Brain_Anterior_cingulate_cortex_BA24	0.846256	IL17RC	intron_3_9960093_9960184	ENSG00000163702.21	2.06786
intron_4_101093915_101098367	0.0354738	Brain_Anterior_cingulate_cortex_BA24	0.846256	PPP3CA	intron_4_102015072_102019524	ENSG00000138814.17	-2.10291
intron_4_109430780_109431692	0.0422915	Brain_Anterior_cingulate_cortex_BA24	0.846256	SEC24B-AS1	intron_4_110351936_110352848	ENSG00000247950.9	-2.03064
intron_4_109431746_109431941	0.0443105	Brain_Anterior_cingulate_cortex_BA24	0.846256	SEC24B-AS1	intron_4_110352902_110353097	ENSG00000247950.9	2.01114
intron_4_112637603_112644668	0.0351196	Brain_Anterior_cingulate_cortex_BA24	0.846256	LARP7	intron_4_113558759_113565824	ENSG00000174720.18	2.10698
intron_4_150321383_150325809	0.0351196	Brain_Anterior_cingulate_cortex_BA24	0.846256	LRBA	intron_4_151242535_151246961	ENSG00000198589.15	2.10698
intron_4_169006891_169009948	0.0191979	Brain_Anterior_cingulate_cortex_BA24	0.846256	CBR4	intron_4_169928042_169931099	ENSG00000145439.12	-2.34167
intron_4_173145511_173166645	0.0424378	Brain_Anterior_cingulate_cortex_BA24	0.846256	GALNT7-DT	intron_4_174066662_174087796	ENSG00000245213.7	-2.0292
intron_4_185362105_185362611	0.0366633	Brain_Anterior_cingulate_cortex_BA24	0.846256	SNX25	intron_4_186283259_186283765	ENSG00000109762.17	2.08949
intron_4_2159211_2170679	0.038675	Brain_Anterior_cingulate_cortex_BA24	0.846256	ENSG00000290263	intron_4_2160938_2172406	ENSG00000290263.1	2.06763
intron_4_2159211_2170679	0.038675	Brain_Anterior_cingulate_cortex_BA24	0.846256	POLN	intron_4_2160938_2172406	ENSG00000130997.16	2.06763
intron_4_2271779_2273173	0.025761	Brain_Anterior_cingulate_cortex_BA24	0.846256	ZFYVE28	intron_4_2273506_2274900	ENSG00000159733.14	-2.2298
intron_4_26858347_26919504	0.0368921	Brain_Anterior_cingulate_cortex_BA24	0.846256	STIM2	intron_4_26859969_26921126	ENSG00000109689.20	-2.08696
intron_4_26860028_26860341	0.0447234	Brain_Anterior_cingulate_cortex_BA24	0.846256	STIM2-AS1	intron_4_26861650_26861963	ENSG00000240005.7	-2.00725
intron_4_38054338_38060620	0.0413303	Brain_Anterior_cingulate_cortex_BA24	0.846256	TBC1D1	intron_4_38055959_38062241	ENSG00000065882.18	-2.0402
intron_4_38614708_38620072	0.0229814	Brain_Anterior_cingulate_cortex_BA24	0.846256	KLF3-AS1	intron_4_38616329_38621693	ENSG00000231160.12	2.27374
intron_4_523913_527039	0.0429053	Brain_Anterior_cingulate_cortex_BA24	0.846256	PIGG	intron_4_517702_520828	ENSG00000174227.16	-2.02463
intron_4_527230_533818	0.0399576	Brain_Anterior_cingulate_cortex_BA24	0.846256	PIGG	intron_4_521019_527607	ENSG00000174227.16	2.05419
intron_4_8441441_8446476	0.0292681	Brain_Anterior_cingulate_cortex_BA24	0.846256	TRMT44	intron_4_8443168_8448203	ENSG00000155275.19	-2.17986
intron_5_110756121_110756702	0.0213981	Brain_Anterior_cingulate_cortex_BA24	0.846256	SLC25A46	intron_5_110091821_110092402	ENSG00000164209.17	2.30088
intron_5_140300582_140303041	0.0436641	Brain_Anterior_cingulate_cortex_BA24	0.846256	PFDN1	intron_5_139680167_139682626	ENSG00000113068.10	-2.0173
intron_5_141970877_141973583	0.0317586	Brain_Anterior_cingulate_cortex_BA24	0.846256	RNF14	intron_5_141350442_141353148	ENSG00000013561.18	2.14744
intron_5_142595484_142613959	0.0336628	Brain_Anterior_cingulate_cortex_BA24	0.846256	FGF1	intron_5_141975049_141993524	ENSG00000113578.18	-2.12409
intron_5_176969706_176970742	0.0243467	Brain_Anterior_cingulate_cortex_BA24	0.846256	UIMC1	intron_5_176396707_176397743	ENSG00000087206.17	-2.25161
intron_5_179875187_179875920	0.0446534	Brain_Anterior_cingulate_cortex_BA24	0.846256	TBC1D9B	intron_5_179302187_179302920	ENSG00000197226.13	-2.00791
intron_5_179876037_179878309	0.0446534	Brain_Anterior_cingulate_cortex_BA24	0.846256	TBC1D9B	intron_5_179303037_179305309	ENSG00000197226.13	2.00791
intron_5_181247386_181257187	0.0235041	Brain_Anterior_cingulate_cortex_BA24	0.846256	CTC-338M12.4	intron_5_180674386_180684188	ENSG00000233937.9	-2.26514
intron_5_313850_314417	0.0285535	Brain_Anterior_cingulate_cortex_BA24	0.846256	ENSG00000286001	intron_5_313965_314532	ENSG00000286001.1	2.1896
intron_5_313850_314417	0.0285535	Brain_Anterior_cingulate_cortex_BA24	0.846256	PDCD6	intron_5_313965_314532	ENSG00000249915.9	2.1896
intron_5_35641683_35646667	0.0336628	Brain_Anterior_cingulate_cortex_BA24	0.846256	SPEF2	intron_5_35641785_35646769	ENSG00000152582.14	2.12409
intron_5_41850179_41853419	0.0214981	Brain_Anterior_cingulate_cortex_BA24	0.846256	OXCT1	intron_5_41850281_41853521	ENSG00000083720.13	-2.29912
intron_5_462307_464290	0.0395523	Brain_Anterior_cingulate_cortex_BA24	0.846256	EXOC3	intron_5_462422_464405	ENSG00000180104.16	-2.05839
intron_5_469987_471099	0.0395523	Brain_Anterior_cingulate_cortex_BA24	0.846256	EXOC3	intron_5_470102_471214	ENSG00000180104.16	-2.05839
intron_5_469987_471123	0.0282679	Brain_Anterior_cingulate_cortex_BA24	0.846256	EXOC3	intron_5_470102_471238	ENSG00000180104.16	-2.19355
intron_5_477336_477806	0.0327173	Brain_Anterior_cingulate_cortex_BA24	0.846256	SLC9A3-AS1	intron_5_477451_477921	ENSG00000225138.8	-2.13554
intron_5_60787431_60844160	0.0388574	Brain_Anterior_cingulate_cortex_BA24	0.846256	ELOVL7	intron_5_60083258_60139987	ENSG00000164181.14	2.06569
intron_5_60945428_61073125	0.0401359	Brain_Anterior_cingulate_cortex_BA24	0.846256	NDUFAF2	intron_5_60241255_60368952	ENSG00000164182.12	2.05235
intron_5_62402122_62403273	0.0448103	Brain_Anterior_cingulate_cortex_BA24	0.846256	DIMT1	intron_5_61697949_61699100	ENSG00000086189.11	-2.00643
intron_5_69396546_69400049	0.0193828	Brain_Anterior_cingulate_cortex_BA24	0.846256	RAD17	intron_5_68692373_68695876	ENSG00000152942.19	-2.33809
intron_5_77427034_77432893	0.0389468	Brain_Anterior_cingulate_cortex_BA24	0.846256	WDR41	intron_5_76722859_76728718	ENSG00000164253.14	2.06475
intron_5_7861652_7862823	0.0430606	Brain_Anterior_cingulate_cortex_BA24	0.846256	FASTKD3	intron_5_7861765_7862936	ENSG00000124279.12	-2.02312
intron_5_7865983_7866646	0.039609	Brain_Anterior_cingulate_cortex_BA24	0.846256	FASTKD3	intron_5_7866096_7866759	ENSG00000124279.12	-2.0578
intron_5_81301698_81308561	0.0271917	Brain_Anterior_cingulate_cortex_BA24	0.846256	ZCCHC9	intron_5_80597517_80604380	ENSG00000131732.12	-2.20875
intron_5_88270585_88282042	0.0228621	Brain_Anterior_cingulate_cortex_BA24	0.846256	TMEM161B-DT	intron_5_87566402_87577859	ENSG00000247828.10	2.27573
intron_6_123804254_124283005	0.0332718	Brain_Anterior_cingulate_cortex_BA24	0.846256	NKAIN2	intron_6_124125399_124604151	ENSG00000188580.15	-2.12879
intron_6_132790272_132796982	0.0367992	Brain_Anterior_cingulate_cortex_BA24	0.846256	SLC18B1	intron_6_133111411_133118121	ENSG00000146409.12	-2.08799
intron_6_138934326_138941335	0.0299034	Brain_Anterior_cingulate_cortex_BA24	0.846256	REPS1	intron_6_139255463_139262472	ENSG00000135597.19	2.17137
intron_6_152130778_152132122	0.0401707	Brain_Anterior_cingulate_cortex_BA24	0.846256	SYNE1	intron_6_152451913_152453257	ENSG00000131018.25	-2.05199
intron_6_158461729_158479751	0.0385387	Brain_Anterior_cingulate_cortex_BA24	0.846256	TULP4	intron_6_158882761_158900783	ENSG00000130338.13	-2.06908
intron_6_30708357_30711412	0.0340339	Brain_Anterior_cingulate_cortex_BA24	0.846256	MDC1	intron_6_30676134_30679189	ENSG00000137337.16	-2.11967
intron_6_35587117_35591130	0.0394523	Brain_Anterior_cingulate_cortex_BA24	0.846256	FKBP5	intron_6_35554894_35558907	ENSG00000096060.15	-2.05944
intron_6_42879951_42880861	0.0426596	Brain_Anterior_cingulate_cortex_BA24	0.846256	RPL7L1	intron_6_42847689_42848599	ENSG00000146223.16	2.02703
intron_6_42884750_42885974	0.0424475	Brain_Anterior_cingulate_cortex_BA24	0.846256	RPL7L1	intron_6_42852488_42853712	ENSG00000146223.16	-2.02911
intron_6_42886083_42886256	0.0439483	Brain_Anterior_cingulate_cortex_BA24	0.846256	RPL7L1	intron_6_42853821_42853994	ENSG00000146223.16	2.01458
intron_6_42966105_42966242	0.0418909	Brain_Anterior_cingulate_cortex_BA24	0.846256	PEX6	intron_6_42933843_42933980	ENSG00000124587.14	2.0346
intron_6_44304533_44304645	0.042449	Brain_Anterior_cingulate_cortex_BA24	0.846256	AARS2	intron_6_44272270_44272382	ENSG00000124608.5	2.02909
intron_6_71293379_71293530	0.0320752	Brain_Anterior_cingulate_cortex_BA24	0.846256	OGFRL1	intron_6_72003082_72003233	ENSG00000119900.9	2.14347
intron_6_73284734_73290533	0.0323706	Brain_Anterior_cingulate_cortex_BA24	0.846256	KHDC1-AS1	intron_6_73994457_74000256	ENSG00000229852.4	-2.1398
intron_6_98880624_98899268	0.0328159	Brain_Anterior_cingulate_cortex_BA24	0.846256	FBXL4	intron_6_99328500_99347144	ENSG00000112234.9	2.13433
intron_7_1160623_1162352	0.0258424	Brain_Anterior_cingulate_cortex_BA24	0.846256	ZFAND2A-DT	intron_7_1200259_1201988	ENSG00000229043.3	2.22857
intron_7_1160623_1162962	0.0445332	Brain_Anterior_cingulate_cortex_BA24	0.846256	ZFAND2A-DT	intron_7_1200259_1202598	ENSG00000229043.3	-2.00904
intron_7_1162728_1162962	0.0330825	Brain_Anterior_cingulate_cortex_BA24	0.846256	ZFAND2A-DT	intron_7_1202364_1202598	ENSG00000229043.3	2.13108
intron_7_130945835_130959869	0.0180383	Brain_Anterior_cingulate_cortex_BA24	0.846256	LINC-PINT	intron_7_130630594_130644628	ENSG00000231721.8	2.36483
intron_7_130945835_130984053	0.0395929	Brain_Anterior_cingulate_cortex_BA24	0.846256	LINC-PINT	intron_7_130630594_130668812	ENSG00000231721.8	-2.05797
intron_7_139360322_139376062	0.0413043	Brain_Anterior_cingulate_cortex_BA24	0.846256	LUC7L2	intron_7_139045068_139060808	ENSG00000146963.18	2.04046
intron_7_149764678_149769090	0.0253242	Brain_Anterior_cingulate_cortex_BA24	0.846256	ZNF467	intron_7_149461767_149466179	ENSG00000181444.13	-2.23642
intron_7_151134568_151141898	0.038878	Brain_Anterior_cingulate_cortex_BA24	0.846256	AGAP3	intron_7_150831655_150838985	ENSG00000133612.19	-2.06548
intron_7_156654718_156657541	0.0263958	Brain_Anterior_cingulate_cortex_BA24	0.846256	RNF32	intron_7_156447412_156450235	ENSG00000105982.17	-2.22034
intron_7_2578526_2582580	0.0256055	Brain_Anterior_cingulate_cortex_BA24	0.846256	IQCE	intron_7_2618160_2622214	ENSG00000106012.18	2.23214
intron_7_2601464_2604881	0.0245586	Brain_Anterior_cingulate_cortex_BA24	0.846256	IQCE	intron_7_2641098_2644515	ENSG00000106012.18	-2.24828
intron_7_2604991_2605876	0.0250015	Brain_Anterior_cingulate_cortex_BA24	0.846256	IQCE	intron_7_2644625_2645510	ENSG00000106012.18	2.24138
intron_7_32933896_32942870	0.0189481	Brain_Anterior_cingulate_cortex_BA24	0.846256	RP9P	intron_7_32973508_32982482	ENSG00000291146.1	-2.34655
intron_7_33035988_33062568	0.0376078	Brain_Anterior_cingulate_cortex_BA24	0.846256	NT5C3A	intron_7_33075600_33102180	ENSG00000122643.23	-2.0791
intron_7_44044820_44050225	0.0352474	Brain_Anterior_cingulate_cortex_BA24	0.846256	DBNL	intron_7_44084419_44089824	ENSG00000136279.21	-2.1055
intron_7_45103443_45105441	0.026758	Brain_Anterior_cingulate_cortex_BA24	0.846256	TBRG4	intron_7_45143042_45145040	ENSG00000136270.14	2.21503
intron_7_51025372_51026546	0.0356847	Brain_Anterior_cingulate_cortex_BA24	0.846256	COBL	intron_7_51093069_51094243	ENSG00000106078.19	-2.1005
intron_7_55918297_55923162	0.0387273	Brain_Anterior_cingulate_cortex_BA24	0.846256	ZNF713	intron_7_55985990_55990855	ENSG00000178665.16	2.06707
intron_7_65967907_65974295	0.0314633	Brain_Anterior_cingulate_cortex_BA24	0.846256	GUSB	intron_7_65432894_65439282	ENSG00000169919.17	-2.15116
intron_7_66086662_66087334	0.032706	Brain_Anterior_cingulate_cortex_BA24	0.846256	ASL	intron_7_65551649_65552321	ENSG00000126522.17	-2.13567
intron_7_66086821_66087334	0.041489	Brain_Anterior_cingulate_cortex_BA24	0.846256	ASL	intron_7_65551808_65552321	ENSG00000126522.17	2.03861
intron_7_66545686_66554585	0.0381389	Brain_Anterior_cingulate_cortex_BA24	0.846256	ENSG00000291136	intron_7_66010673_66019572	ENSG00000291136.1	2.07336
intron_7_66769025_66771883	0.0384994	Brain_Anterior_cingulate_cortex_BA24	0.846256	RABGEF1	intron_7_66234012_66236870	ENSG00000154710.18	2.0695
intron_7_66772078_66775227	0.0381389	Brain_Anterior_cingulate_cortex_BA24	0.846256	RABGEF1	intron_7_66237065_66240214	ENSG00000154710.18	2.07336
intron_7_66948694_66950952	0.0340321	Brain_Anterior_cingulate_cortex_BA24	0.846256	TMEM248	intron_7_66413681_66415939	ENSG00000106609.16	-2.11969
intron_7_66953369_66955502	0.0399906	Brain_Anterior_cingulate_cortex_BA24	0.846256	TMEM248	intron_7_66418356_66420489	ENSG00000106609.16	-2.05385
intron_7_72833928_72836577	0.0204037	Brain_Anterior_cingulate_cortex_BA24	0.846256	SBDSP1	intron_7_72304508_72307156	ENSG00000291152.1	-2.31884
intron_7_72833928_72836577	0.0204037	Brain_Anterior_cingulate_cortex_BA24	0.846256	SBDSP1	intron_7_72304508_72307156	ENSG00000225648.8	-2.31884
intron_7_74896511_74897652	0.0203079	Brain_Anterior_cingulate_cortex_BA24	0.846256	PMS2P5	intron_7_74312628_74313768	ENSG00000123965.13	2.32061
intron_8_100948900_100951929	0.0257838	Brain_Anterior_cingulate_cortex_BA24	0.846256	YWHAZ	intron_8_101961128_101964157	ENSG00000164924.18	-2.22945
intron_8_106658185_106679210	0.0198236	Brain_Anterior_cingulate_cortex_BA24	0.846256	OXR1	intron_8_107670413_107691438	ENSG00000164830.19	2.32967
intron_8_123142456_123144717	0.0420001	Brain_Anterior_cingulate_cortex_BA24	0.846256	TBC1D31	intron_8_124154696_124156957	ENSG00000156787.17	-2.03352
intron_8_13006356_13012684	0.0281728	Brain_Anterior_cingulate_cortex_BA24	0.846256	TRMT9B	intron_8_12863865_12870193	ENSG00000250305.9	-2.19487
intron_8_142539413_142541941	0.0312988	Brain_Anterior_cingulate_cortex_BA24	0.846256	ADGRB1	intron_8_143620774_143623302	ENSG00000181790.12	2.15325
intron_8_143692330_143693671	0.0274526	Brain_Anterior_cingulate_cortex_BA24	0.846256	ZNF707	intron_8_144774500_144775841	ENSG00000181135.16	-2.20502
intron_8_143804825_143804934	0.0407471	Brain_Anterior_cingulate_cortex_BA24	0.846256	SCRIB	intron_8_144886995_144887104	ENSG00000180900.20	2.04609
intron_8_143818534_143820666	0.0415585	Brain_Anterior_cingulate_cortex_BA24	0.846256	PUF60	intron_8_144900704_144902836	ENSG00000179950.15	-2.03791
intron_8_143821913_143824313	0.0410867	Brain_Anterior_cingulate_cortex_BA24	0.846256	PUF60	intron_8_144904083_144906483	ENSG00000179950.15	-2.04265
intron_8_144357502_144357628	0.0342778	Brain_Anterior_cingulate_cortex_BA24	0.846256	FBXL6	intron_8_145581162_145581288	ENSG00000182325.11	-2.11679
intron_8_2124217_2129127	0.0436068	Brain_Anterior_cingulate_cortex_BA24	0.846256	MYOM2	intron_8_2072090_2077115	ENSG00000036448.10	-2.01785
intron_8_2127881_2129127	0.0355972	Brain_Anterior_cingulate_cortex_BA24	0.846256	MYOM2	intron_8_2075869_2077115	ENSG00000036448.10	2.1015
intron_8_39281174_39283586	0.0389686	Brain_Anterior_cingulate_cortex_BA24	0.846256	ADAM32	intron_8_39138693_39141105	ENSG00000197140.15	-2.06452
intron_8_65605337_65605422	0.0304349	Brain_Anterior_cingulate_cortex_BA24	0.846256	ARMC1	intron_8_66517572_66517657	ENSG00000104442.10	-2.16438
intron_8_66432575_66440162	0.033815	Brain_Anterior_cingulate_cortex_BA24	0.846256	ADHFE1	intron_8_67344810_67352397	ENSG00000147576.17	2.12227
intron_8_66432575_66444367	0.033815	Brain_Anterior_cingulate_cortex_BA24	0.846256	ADHFE1	intron_8_67344810_67356602	ENSG00000147576.17	-2.12227
intron_8_66432575_66444367	0.033815	Brain_Anterior_cingulate_cortex_BA24	0.846256	ENSG00000285791	intron_8_67344810_67356602	ENSG00000285791.1	-2.12227
intron_8_66677954_66679721	0.0330006	Brain_Anterior_cingulate_cortex_BA24	0.846256	C8orf44	intron_8_67590189_67591956	ENSG00000288596.2	-2.13208
intron_8_66680024_66685381	0.0280896	Brain_Anterior_cingulate_cortex_BA24	0.846256	C8orf44	intron_8_67592259_67597616	ENSG00000288596.2	-2.19603
intron_8_66988517_67010715	0.02665	Brain_Anterior_cingulate_cortex_BA24	0.846256	PPP1R42	intron_8_67900752_67922950	ENSG00000178125.15	2.21661
intron_8_73653896_73673107	0.0394809	Brain_Anterior_cingulate_cortex_BA24	0.846256	STAU2	intron_8_74566131_74585342	ENSG00000040341.18	2.05914
intron_8_9003171_9007970	0.0282574	Brain_Anterior_cingulate_cortex_BA24	0.846256	ERI1	intron_8_8860681_8865480	ENSG00000104626.15	2.19369
intron_8_94930728_94939860	0.0329433	Brain_Anterior_cingulate_cortex_BA24	0.846256	TP53INP1	intron_8_95942956_95952088	ENSG00000164938.14	-2.13277
intron_8_94958179_94975318	0.0211355	Brain_Anterior_cingulate_cortex_BA24	0.846256	NDUFAF6	intron_8_95970407_95987546	ENSG00000156170.14	2.30556
intron_9_109147189_109149636	0.0344655	Brain_Anterior_cingulate_cortex_BA24	0.846256	FRRS1L	intron_9_111909469_111911916	ENSG00000260230.5	2.11458
intron_9_111661715_111666815	0.0268091	Brain_Anterior_cingulate_cortex_BA24	0.846256	GNG10	intron_9_114423995_114429095	ENSG00000242616.4	2.21429
intron_9_112409021_112416841	0.0206521	Brain_Anterior_cingulate_cortex_BA24	0.846256	HSDL2	intron_9_115171301_115179121	ENSG00000119471.15	-2.31429
intron_9_120389292_120389741	0.0298074	Brain_Anterior_cingulate_cortex_BA24	0.846256	CDK5RAP2	intron_9_123151570_123152019	ENSG00000136861.19	-2.17264
intron_9_120914300_120923705	0.0246799	Brain_Anterior_cingulate_cortex_BA24	0.846256	TRAF1	intron_9_123676578_123685983	ENSG00000056558.11	-2.24638
intron_9_127400006_127402557	0.0187054	Brain_Anterior_cingulate_cortex_BA24	0.846256	SLC2A8	intron_9_130162285_130164836	ENSG00000136856.18	2.35135
intron_9_127400006_127403660	0.0187054	Brain_Anterior_cingulate_cortex_BA24	0.846256	SLC2A8	intron_9_130162285_130165939	ENSG00000136856.18	-2.35135
intron_9_127402753_127403738	0.0187054	Brain_Anterior_cingulate_cortex_BA24	0.846256	SLC2A8	intron_9_130165032_130166017	ENSG00000136856.18	-2.35135
intron_9_127403803_127403959	0.0185918	Brain_Anterior_cingulate_cortex_BA24	0.846256	SLC2A8	intron_9_130166082_130166238	ENSG00000136856.18	2.35362
intron_9_127948414_127950423	0.031731	Brain_Anterior_cingulate_cortex_BA24	0.846256	FAM102A	intron_9_130710693_130712702	ENSG00000167106.12	-2.14778
intron_9_128190862_128191432	0.0188229	Brain_Anterior_cingulate_cortex_BA24	0.846256	CIZ1	intron_9_130953141_130953711	ENSG00000148337.22	-2.34902
intron_9_128266325_128267194	0.0330996	Brain_Anterior_cingulate_cortex_BA24	0.846256	GOLGA2	intron_9_131028604_131029473	ENSG00000167110.19	-2.13087
intron_9_128268524_128272785	0.0328241	Brain_Anterior_cingulate_cortex_BA24	0.846256	GOLGA2	intron_9_131030803_131035064	ENSG00000167110.19	-2.13423
intron_9_128268524_128273850	0.0328241	Brain_Anterior_cingulate_cortex_BA24	0.846256	GOLGA2	intron_9_131030803_131036129	ENSG00000167110.19	2.13423
intron_9_128276402_128276587	0.0380724	Brain_Anterior_cingulate_cortex_BA24	0.846256	SWI5	intron_9_131038681_131038866	ENSG00000175854.15	2.07407
intron_9_128276402_128276707	0.0380724	Brain_Anterior_cingulate_cortex_BA24	0.846256	SWI5	intron_9_131038681_131038986	ENSG00000175854.15	-2.07407
intron_9_129923939_129924960	0.0321501	Brain_Anterior_cingulate_cortex_BA24	0.846256	FNBP1	intron_9_132686218_132687239	ENSG00000187239.19	2.14254
intron_9_130200611_130200958	0.0391025	Brain_Anterior_cingulate_cortex_BA24	0.846256	NCS1	intron_9_132962890_132963237	ENSG00000107130.10	-2.06311
intron_9_131492260_131494405	0.0338946	Brain_Anterior_cingulate_cortex_BA24	0.846256	PRRC2B	intron_9_134367647_134369792	ENSG00000288701.1	-2.12132
intron_9_131492260_131495740	0.0338946	Brain_Anterior_cingulate_cortex_BA24	0.846256	PRRC2B	intron_9_134367647_134371127	ENSG00000288701.1	2.12132
intron_9_131503073_131504189	0.0345178	Brain_Anterior_cingulate_cortex_BA24	0.846256	POMT1	intron_9_134378460_134379576	ENSG00000130714.19	2.11397
intron_9_131884099_131893885	0.0395014	Brain_Anterior_cingulate_cortex_BA24	0.846256	MED27	intron_9_134759486_134769272	ENSG00000160563.14	-2.05893
intron_9_136856575_136856710	0.0264579	Brain_Anterior_cingulate_cortex_BA24	0.846256	MAMDC4	intron_9_139751027_139751162	ENSG00000177943.14	2.21942
intron_9_95005616_95019450	0.0434536	Brain_Anterior_cingulate_cortex_BA24	0.846256	AOPEP	intron_9_97767898_97781732	ENSG00000148120.18	-2.01932
intron_9_95005616_95060694	0.0434536	Brain_Anterior_cingulate_cortex_BA24	0.846256	AOPEP	intron_9_97767898_97822976	ENSG00000148120.18	2.01932
intron_9_96944085_96949555	0.0372209	Brain_Anterior_cingulate_cortex_BA24	0.846256	MFSD14CP	intron_9_99706367_99711837	ENSG00000290770.1	-2.08333
intron_11_113246370_113255877	0.0616276	smultixcan	0.846267	NCAM1	intron_11_113117092_113126599	ENSG00000149294.17	-1.86897
intron_18_49802853_49813817	0.0616023	smultixcan	0.846267	ACAA2	intron_18_47329223_47340187	ENSG00000167315.18	0.572827
intron_19_47169923_47203671	0.0616232	smultixcan	0.846267	SAE1	intron_19_47673180_47706928	ENSG00000142230.13	-1.61129
intron_4_185662242_185678423	0.0616335	smultixcan	0.846267	SORBS2	intron_4_186583396_186599577	ENSG00000154556.20	-0.262646
intron_6_53276256_53291776	0.061622	smultixcan	0.846267	ELOVL5	intron_6_53141054_53156574	ENSG00000012660.14	1.82943
intron_9_135939759_135945028	0.0616162	smultixcan	0.846267	UBAC1	intron_9_138831605_138836874	ENSG00000130560.9	0.526288
intron_1_151070934_151088190	0.0584623	Breast_Mammary_Tissue	0.84627	GABPB2	intron_1_151043410_151060666	ENSG00000143458.12	-1.89222
intron_11_406993_407062	0.0650725	Adipose_Visceral_Omentum	0.846275	SIGIRR	intron_11_406993_407062	ENSG00000185187.13	1.84476
intron_18_75202340_75208420	0.0650141	Adipose_Visceral_Omentum	0.846275	PTGR3	intron_18_72914295_72920375	ENSG00000180011.7	1.84516
intron_20_25634827_25645531	0.065069	Adipose_Visceral_Omentum	0.846275	ZNF337-AS1	intron_20_25615463_25626167	ENSG00000213742.8	-1.84478
intron_10_119132609_119137057	0.066934	Brain_Caudate_basal_ganglia	0.846281	DENND10	intron_10_120892121_120896569	ENSG00000119979.18	-1.83212
intron_10_92690347_92692368	0.0676729	Brain_Caudate_basal_ganglia	0.846281	HHEX	intron_10_94450104_94452125	ENSG00000152804.11	1.82718
intron_10_95410777_95414494	0.0701084	Brain_Caudate_basal_ganglia	0.846281	SORBS1	intron_10_97170534_97174251	ENSG00000095637.23	1.81121
intron_11_111755450_111759804	0.0655151	Brain_Caudate_basal_ganglia	0.846281	PPP2R1B	intron_11_111626174_111630528	ENSG00000137713.16	1.84173
intron_11_1563989_1565596	0.0664144	Brain_Caudate_basal_ganglia	0.846281	DUSP8	intron_11_1585219_1586826	ENSG00000184545.11	1.83562
intron_11_68446533_68448809	0.0696245	Brain_Caudate_basal_ganglia	0.846281	LRP5	intron_11_68214001_68216277	ENSG00000162337.12	1.81435
intron_11_68929357_68933299	0.0693045	Brain_Caudate_basal_ganglia	0.846281	IGHMBP2	intron_11_68696825_68700767	ENSG00000132740.10	-1.81643
intron_11_74911425_74919533	0.0706123	Brain_Caudate_basal_ganglia	0.846281	RPL31P46	intron_11_74622470_74630578	ENSG00000241170.3	1.80796
intron_11_884169_893427	0.0659579	Brain_Caudate_basal_ganglia	0.846281	CHID1	intron_11_884169_893427	ENSG00000177830.18	-1.83871
intron_12_106314493_106318344	0.0679251	Brain_Caudate_basal_ganglia	0.846281	TCP11L2	intron_12_106708271_106712122	ENSG00000166046.11	1.8255
intron_12_106323646_106335639	0.0702762	Brain_Caudate_basal_ganglia	0.846281	TCP11L2	intron_12_106717424_106729417	ENSG00000166046.11	-1.81013
intron_12_110136860_110146953	0.0679251	Brain_Caudate_basal_ganglia	0.846281	IFT81	intron_12_110574665_110584758	ENSG00000122970.16	1.8255
intron_12_110376216_110377393	0.0698442	Brain_Caudate_basal_ganglia	0.846281	ANAPC7	intron_12_110814021_110815198	ENSG00000196510.14	1.81292
intron_12_110376216_110381752	0.0698442	Brain_Caudate_basal_ganglia	0.846281	ANAPC7	intron_12_110814021_110819557	ENSG00000196510.14	-1.81292
intron_12_111660675_111665639	0.0649023	Brain_Caudate_basal_ganglia	0.846281	BRAP	intron_12_112098479_112103443	ENSG00000089234.16	1.84593
intron_12_122849955_122850835	0.0689601	Brain_Caudate_basal_ganglia	0.846281	HIP1R	intron_12_123334502_123335382	ENSG00000130787.14	-1.81868
intron_12_53046061_53046853	0.0676976	Brain_Caudate_basal_ganglia	0.846281	TNS2-AS1	intron_12_53439845_53440637	ENSG00000257337.9	1.82701
intron_13_37051583_37059559	0.0706065	Brain_Caudate_basal_ganglia	0.846281	SUPT20H	intron_13_37625720_37633696	ENSG00000102710.21	-1.808
intron_14_102265912_102283478	0.0666163	Brain_Caudate_basal_ganglia	0.846281	MOK	intron_14_102732249_102749815	ENSG00000080823.23	-1.83425
intron_14_50778804_50792712	0.0707595	Brain_Caudate_basal_ganglia	0.846281	NIN	intron_14_51245522_51259430	ENSG00000100503.27	1.80702
intron_14_52020178_52027201	0.0669725	Brain_Caudate_basal_ganglia	0.846281	NID2	intron_14_52486896_52493919	ENSG00000087303.19	1.83186
intron_14_58096981_58131512	0.065854	Brain_Caudate_basal_ganglia	0.846281	ARMH4	intron_14_58563699_58598230	ENSG00000139971.15	-1.83942
intron_14_63283216_63290878	0.0642061	Brain_Caudate_basal_ganglia	0.846281	RHOJ	intron_14_63749934_63757596	ENSG00000126785.13	1.85075
intron_15_42165816_42166159	0.0646275	Brain_Caudate_basal_ganglia	0.846281	VPS39	intron_15_42458014_42458357	ENSG00000166887.16	-1.84783
intron_15_63061273_63062215	0.0674552	Brain_Caudate_basal_ganglia	0.846281	TPM1	intron_15_63353472_63354414	ENSG00000140416.24	1.82863
intron_15_64861575_64864899	0.0687043	Brain_Caudate_basal_ganglia	0.846281	PLEKHO2	intron_15_65153774_65157098	ENSG00000241839.10	1.82036
intron_15_76225929_76231333	0.0694027	Brain_Caudate_basal_ganglia	0.846281	ETFA	intron_15_76518270_76523674	ENSG00000140374.17	1.81579
intron_15_76227230_76231333	0.0704183	Brain_Caudate_basal_ganglia	0.846281	ETFA	intron_15_76519571_76523674	ENSG00000140374.17	-1.80921
intron_15_76292700_76295591	0.0674075	Brain_Caudate_basal_ganglia	0.846281	ETFA	intron_15_76585041_76587932	ENSG00000140374.17	-1.82895
intron_15_90889636_90889840	0.0706597	Brain_Caudate_basal_ganglia	0.846281	FES	intron_15_91432866_91433070	ENSG00000182511.12	-1.80766
intron_16_2032917_2035391	0.0665851	Brain_Caudate_basal_ganglia	0.846281	SLC9A3R2	intron_16_2082918_2085392	ENSG00000065054.14	1.83446
intron_16_2208024_2208210	0.0664398	Brain_Caudate_basal_ganglia	0.846281	MLST8	intron_16_2258025_2258211	ENSG00000167965.18	-1.83544
intron_16_68329174_68337459	0.0664277	Brain_Caudate_basal_ganglia	0.846281	PRMT7	intron_16_68363077_68371362	ENSG00000132600.18	1.83553
intron_16_75243090_75265825	0.0656832	Brain_Caudate_basal_ganglia	0.846281	BCAR1	intron_16_75276988_75299723	ENSG00000050820.17	-1.84058
intron_16_88714227_88714383	0.0644496	Brain_Caudate_basal_ganglia	0.846281	CTU2	intron_16_88780635_88780791	ENSG00000174177.13	-1.84906
intron_16_8929543_8930293	0.068681	Brain_Caudate_basal_ganglia	0.846281	USP7	intron_16_9023400_9024150	ENSG00000187555.17	-1.82051
intron_17_18163838_18166361	0.0656832	Brain_Caudate_basal_ganglia	0.846281	MYO15A	intron_17_18067152_18069675	ENSG00000091536.20	-1.84058
intron_17_21211227_21214091	0.064952	Brain_Caudate_basal_ganglia	0.846281	TMEM11	intron_17_21114540_21117404	ENSG00000178307.10	1.84559
intron_17_29103664_29107080	0.0672	Brain_Caudate_basal_ganglia	0.846281	MYO18A	intron_17_27430682_27434098	ENSG00000196535.20	1.83033
intron_17_30484770_30490126	0.0709767	Brain_Caudate_basal_ganglia	0.846281	GOSR1	intron_17_28811788_28817144	ENSG00000108587.16	-1.80563
intron_17_35594067_35598230	0.0657892	Brain_Caudate_basal_ganglia	0.846281	AP2B1	intron_17_33921086_33925249	ENSG00000006125.18	1.83986
intron_17_38780604_38784243	0.0708143	Brain_Caudate_basal_ganglia	0.846281	PIP4K2B	intron_17_36936857_36940496	ENSG00000276293.5	-1.80667
intron_17_42114604_42114892	0.0691565	Brain_Caudate_basal_ganglia	0.846281	KAT2A	intron_17_40266622_40266910	ENSG00000108773.11	-1.8174
intron_17_42114604_42114954	0.0691565	Brain_Caudate_basal_ganglia	0.846281	KAT2A	intron_17_40266622_40266972	ENSG00000108773.11	1.8174
intron_17_42316851_42317182	0.0656601	Brain_Caudate_basal_ganglia	0.846281	STAT3	intron_17_40468869_40469200	ENSG00000168610.16	1.84074
intron_17_42316901_42317182	0.0656601	Brain_Caudate_basal_ganglia	0.846281	STAT3	intron_17_40468919_40469200	ENSG00000168610.16	-1.84074
intron_17_44080498_44080763	0.0708793	Brain_Caudate_basal_ganglia	0.846281	HDAC5	intron_17_42157866_42158131	ENSG00000108840.16	-1.80625
intron_17_47839006_47839444	0.0709367	Brain_Caudate_basal_ganglia	0.846281	SCRN2	intron_17_45916372_45916810	ENSG00000141295.14	1.80588
intron_17_47839643_47840191	0.0709367	Brain_Caudate_basal_ganglia	0.846281	SCRN2	intron_17_45917009_45917557	ENSG00000141295.14	-1.80588
intron_17_47839643_47840670	0.0697948	Brain_Caudate_basal_ganglia	0.846281	SCRN2	intron_17_45917009_45918036	ENSG00000141295.14	1.81324
intron_17_47840372_47840670	0.0709367	Brain_Caudate_basal_ganglia	0.846281	SCRN2	intron_17_45917738_45918036	ENSG00000141295.14	-1.80588
intron_17_57086537_57105441	0.0691013	Brain_Caudate_basal_ganglia	0.846281	AKAP1	intron_17_55163898_55182802	ENSG00000121057.13	-1.81776
intron_17_57110158_57111798	0.066753	Brain_Caudate_basal_ganglia	0.846281	AKAP1	intron_17_55187519_55189159	ENSG00000121057.13	-1.83333
intron_17_58318452_58319090	0.0674638	Brain_Caudate_basal_ganglia	0.846281	TSPOAP1	intron_17_56395813_56396451	ENSG00000005379.17	-1.82857
intron_17_64974641_64974951	0.0652544	Brain_Caudate_basal_ganglia	0.846281	AMZ2P1	intron_17_62970759_62971069	ENSG00000291140.1	1.84351
intron_17_7393509_7393601	0.0671575	Brain_Caudate_basal_ganglia	0.846281	PLSCR3	intron_17_7296828_7296920	ENSG00000187838.17	1.83062
intron_17_7393509_7393601	0.0671575	Brain_Caudate_basal_ganglia	0.846281	TMEM256-PLSCR3	intron_17_7296828_7296920	ENSG00000262481.5	1.83062
intron_17_7393509_7394104	0.0671575	Brain_Caudate_basal_ganglia	0.846281	PLSCR3	intron_17_7296828_7297423	ENSG00000187838.17	1.83062
intron_17_7393836_7394104	0.0671575	Brain_Caudate_basal_ganglia	0.846281	PLSCR3	intron_17_7297155_7297423	ENSG00000187838.17	-1.83062
intron_17_7393836_7394104	0.0671575	Brain_Caudate_basal_ganglia	0.846281	TMEM256-PLSCR3	intron_17_7297155_7297423	ENSG00000262481.5	-1.83062
intron_17_7550978_7553587	0.0679644	Brain_Caudate_basal_ganglia	0.846281	TNFSF12	intron_17_7454295_7456904	ENSG00000239697.12	1.82524
intron_17_7550978_7556778	0.0679644	Brain_Caudate_basal_ganglia	0.846281	TNFSF12-TNFSF13	intron_17_7454295_7460095	ENSG00000248871.1	-1.82524
intron_17_7550978_7556778	0.0679644	Brain_Caudate_basal_ganglia	0.846281	TNFSF12	intron_17_7454295_7460095	ENSG00000239697.12	-1.82524
intron_17_82055825_82056001	0.0658377	Brain_Caudate_basal_ganglia	0.846281	GPS1	intron_17_80013701_80013877	ENSG00000169727.14	1.83953
intron_18_12454483_12463351	0.0709536	Brain_Caudate_basal_ganglia	0.846281	SPIRE1	intron_18_12454482_12463350	ENSG00000134278.16	1.80577
intron_18_5489194_5543913	0.0698925	Brain_Caudate_basal_ganglia	0.846281	EPB41L3	intron_18_5489193_5543912	ENSG00000082397.18	-1.81261
intron_18_6961759_6961945	0.0686969	Brain_Caudate_basal_ganglia	0.846281	LAMA1	intron_18_6961758_6961944	ENSG00000101680.16	1.82041
intron_19_10368418_10369757	0.0664234	Brain_Caudate_basal_ganglia	0.846281	TYK2	intron_19_10479094_10480433	ENSG00000105397.15	1.83556
intron_19_10368418_10378214	0.0664234	Brain_Caudate_basal_ganglia	0.846281	TYK2	intron_19_10479094_10488890	ENSG00000105397.15	-1.83556
intron_19_14157460_14157882	0.0680286	Brain_Caudate_basal_ganglia	0.846281	ADGRL1	intron_19_14268272_14268694	ENSG00000072071.17	-1.82482
intron_19_16631724_16647096	0.0687707	Brain_Caudate_basal_ganglia	0.846281	SMIM7	intron_19_16742535_16757907	ENSG00000214046.9	-1.81992
intron_19_16631724_16647120	0.069946	Brain_Caudate_basal_ganglia	0.846281	SMIM7	intron_19_16742535_16757931	ENSG00000214046.9	1.81226
intron_19_16646800_16647096	0.0705397	Brain_Caudate_basal_ganglia	0.846281	SMIM7	intron_19_16757611_16757907	ENSG00000214046.9	-1.80843
intron_19_16646800_16647120	0.0687707	Brain_Caudate_basal_ganglia	0.846281	SMIM7	intron_19_16757611_16757931	ENSG00000214046.9	1.81992
intron_19_16647261_16659395	0.0687707	Brain_Caudate_basal_ganglia	0.846281	ENSG00000268790	intron_19_16758072_16770206	ENSG00000268790.5	1.81992
intron_19_16647261_16659395	0.0687707	Brain_Caudate_basal_ganglia	0.846281	SMIM7	intron_19_16758072_16770206	ENSG00000214046.9	1.81992
intron_19_18431706_18432000	0.0676559	Brain_Caudate_basal_ganglia	0.846281	SSBP4	intron_19_18542516_18542810	ENSG00000130511.16	1.82729
intron_19_18433932_18434217	0.0676559	Brain_Caudate_basal_ganglia	0.846281	SSBP4	intron_19_18544742_18545027	ENSG00000130511.16	-1.82729
intron_19_19279390_19280185	0.0647843	Brain_Caudate_basal_ganglia	0.846281	SUGP1	intron_19_19390199_19390994	ENSG00000105705.16	1.84674
intron_19_35115959_35116264	0.0642239	Brain_Caudate_basal_ganglia	0.846281	FXYD3	intron_19_35606863_35607168	ENSG00000089356.19	-1.85062
intron_19_35332924_35340881	0.0688969	Brain_Caudate_basal_ganglia	0.846281	CD22	intron_19_35823827_35831784	ENSG00000012124.17	-1.8191
intron_19_35782517_35782597	0.0704599	Brain_Caudate_basal_ganglia	0.846281	ARHGAP33	intron_19_36273419_36273499	ENSG00000004777.19	-1.80894
intron_19_38619327_38620337	0.0704369	Brain_Caudate_basal_ganglia	0.846281	EIF3K	intron_19_39109967_39110977	ENSG00000178982.10	1.80909
intron_19_40348768_40365718	0.0705724	Brain_Caudate_basal_ganglia	0.846281	PLD3	intron_19_40854675_40871625	ENSG00000105223.21	-1.80822
intron_19_40622667_40622950	0.0699738	Brain_Caudate_basal_ganglia	0.846281	LTBP4	intron_19_41128572_41128855	ENSG00000090006.18	1.81208
intron_19_40622667_40623604	0.0699738	Brain_Caudate_basal_ganglia	0.846281	LTBP4	intron_19_41128572_41129509	ENSG00000090006.18	1.81208
intron_19_43646548_43652225	0.0658131	Brain_Caudate_basal_ganglia	0.846281	PLAUR	intron_19_44150700_44156377	ENSG00000011422.12	1.83969
intron_19_45032749_45034244	0.06926	Brain_Caudate_basal_ganglia	0.846281	RELB	intron_19_45536007_45537502	ENSG00000104856.15	1.81672
intron_19_49003334_49004277	0.0694772	Brain_Caudate_basal_ganglia	0.846281	RUVBL2	intron_19_49506591_49507534	ENSG00000183207.14	-1.8153
intron_19_5218532_5218787	0.0670996	Brain_Caudate_basal_ganglia	0.846281	PTPRS	intron_19_5218543_5218798	ENSG00000105426.19	-1.83101
intron_19_5218798_5219310	0.0661626	Brain_Caudate_basal_ganglia	0.846281	PTPRS	intron_19_5218809_5219321	ENSG00000105426.19	-1.83732
intron_19_55669181_55669444	0.066521	Brain_Caudate_basal_ganglia	0.846281	U2AF2	intron_19_56180547_56180810	ENSG00000063244.14	1.8349
intron_19_900952_901422	0.0654779	Brain_Caudate_basal_ganglia	0.846281	R3HDM4	intron_19_900952_901422	ENSG00000198858.10	-1.84198
intron_19_900952_901976	0.0654779	Brain_Caudate_basal_ganglia	0.846281	R3HDM4	intron_19_900952_901976	ENSG00000198858.10	1.84198
intron_1_109295297_109296234	0.0682775	Brain_Caudate_basal_ganglia	0.846281	MYBPHL	intron_1_109837919_109838856	ENSG00000221986.7	1.82317
intron_1_169382281_169386997	0.0672818	Brain_Caudate_basal_ganglia	0.846281	BLZF1	intron_1_169351519_169356235	ENSG00000117475.14	-1.82979
intron_1_21668593_21669254	0.0679018	Brain_Caudate_basal_ganglia	0.846281	RAP1GAP	intron_1_21995086_21995747	ENSG00000076864.21	1.82566
intron_1_2304102_2304293	0.0681771	Brain_Caudate_basal_ganglia	0.846281	SKI	intron_1_2235541_2235732	ENSG00000157933.11	1.82383
intron_1_2304108_2304293	0.0681771	Brain_Caudate_basal_ganglia	0.846281	SKI	intron_1_2235547_2235732	ENSG00000157933.11	-1.82383
intron_1_2358715_2372481	0.069789	Brain_Caudate_basal_ganglia	0.846281	MORN1	intron_1_2290154_2303920	ENSG00000116151.14	-1.81328
intron_1_243505334_243512324	0.0696206	Brain_Caudate_basal_ganglia	0.846281	AKT3	intron_1_243668636_243675626	ENSG00000117020.19	-1.81437
intron_1_26832607_26848608	0.0688887	Brain_Caudate_basal_ganglia	0.846281	ZDHHC18	intron_1_27159098_27175099	ENSG00000204160.12	1.81915
intron_1_31684003_31684109	0.0663399	Brain_Caudate_basal_ganglia	0.846281	COL16A1	intron_1_32149604_32149710	ENSG00000084636.18	-1.83612
intron_1_40979829_40983278	0.0707784	Brain_Caudate_basal_ganglia	0.846281	CTPS1	intron_1_41445501_41448950	ENSG00000171793.17	-1.8069
intron_1_77287127_77293865	0.0670672	Brain_Caudate_basal_ganglia	0.846281	AK5	intron_1_77752812_77759550	ENSG00000154027.19	-1.83122
intron_1_89107052_89108023	0.0643973	Brain_Caudate_basal_ganglia	0.846281	GBP2	intron_1_89572735_89573706	ENSG00000162645.13	-1.84942
intron_20_25634827_25645531	0.065069	Brain_Caudate_basal_ganglia	0.846281	ZNF337-AS1	intron_20_25615463_25626167	ENSG00000213742.8	1.84478
intron_20_25634827_25673852	0.065069	Brain_Caudate_basal_ganglia	0.846281	ZNF337-AS1	intron_20_25615463_25654488	ENSG00000213742.8	-1.84478
intron_20_38006397_38011515	0.0669966	Brain_Caudate_basal_ganglia	0.846281	TTI1	intron_20_36634799_36639917	ENSG00000101407.13	-1.8317
intron_20_43458509_43459153	0.0662092	Brain_Caudate_basal_ganglia	0.846281	SRSF6	intron_20_42087149_42087793	ENSG00000124193.16	-1.837
intron_20_46357702_46358387	0.0643135	Brain_Caudate_basal_ganglia	0.846281	SLC35C2	intron_20_44986341_44987026	ENSG00000080189.15	-1.85
intron_20_46357773_46358387	0.0643135	Brain_Caudate_basal_ganglia	0.846281	SLC35C2	intron_20_44986412_44987026	ENSG00000080189.15	1.85
intron_20_62337727_62337804	0.067638	Brain_Caudate_basal_ganglia	0.846281	LAMA5	intron_20_60912783_60912860	ENSG00000130702.15	1.82741
intron_20_62337938_62338016	0.067638	Brain_Caudate_basal_ganglia	0.846281	LAMA5	intron_20_60912994_60913072	ENSG00000130702.15	-1.82741
intron_21_25729801_25734333	0.0661204	Brain_Caudate_basal_ganglia	0.846281	ATP5PF	intron_21_27102112_27106644	ENSG00000154723.13	-1.83761
intron_21_25734375_25734853	0.0661204	Brain_Caudate_basal_ganglia	0.846281	ATP5PF	intron_21_27106686_27107164	ENSG00000154723.13	-1.83761
intron_21_46219572_46221854	0.069909	Brain_Caudate_basal_ganglia	0.846281	LSS	intron_21_47639486_47641768	ENSG00000160285.15	1.8125
intron_22_31874405_31879525	0.0686898	Brain_Caudate_basal_ganglia	0.846281	DEPDC5	intron_22_32270391_32275511	ENSG00000100150.20	1.82045
intron_22_45328063_45330603	0.0694905	Brain_Caudate_basal_ganglia	0.846281	FAM118A	intron_22_45723944_45726484	ENSG00000100376.12	-1.81522
intron_22_45330731_45332425	0.0694905	Brain_Caudate_basal_ganglia	0.846281	FAM118A	intron_22_45726612_45728306	ENSG00000100376.12	-1.81522
intron_2_19898035_19901030	0.0697562	Brain_Caudate_basal_ganglia	0.846281	TTC32	intron_2_20097796_20100791	ENSG00000183891.6	1.81349
intron_2_201130146_201133029	0.0696532	Brain_Caudate_basal_ganglia	0.846281	CFLAR	intron_2_201994869_201997752	ENSG00000003402.21	-1.81416
intron_2_224765837_224770211	0.0649164	Brain_Caudate_basal_ganglia	0.846281	DOCK10	intron_2_225630554_225634928	ENSG00000135905.21	-1.84583
intron_2_3500993_3513857	0.0663763	Brain_Caudate_basal_ganglia	0.846281	ADI1	intron_2_3504764_3517628	ENSG00000182551.14	-1.83587
intron_2_3513976_3519368	0.0649313	Brain_Caudate_basal_ganglia	0.846281	ADI1	intron_2_3517747_3523139	ENSG00000182551.14	1.84573
intron_2_42317524_42319535	0.065854	Brain_Caudate_basal_ganglia	0.846281	EML4	intron_2_42544664_42546675	ENSG00000143924.19	1.83942
intron_2_42317524_42325467	0.065854	Brain_Caudate_basal_ganglia	0.846281	EML4	intron_2_42544664_42552607	ENSG00000143924.19	-1.83942
intron_2_54457307_54526372	0.0682851	Brain_Caudate_basal_ganglia	0.846281	SPTBN1	intron_2_54684444_54753509	ENSG00000115306.16	-1.82312
intron_2_73957240_73958146	0.0674518	Brain_Caudate_basal_ganglia	0.846281	DGUOK	intron_2_74184367_74185273	ENSG00000114956.20	1.82865
intron_2_97196788_97198463	0.0657682	Brain_Caudate_basal_ganglia	0.846281	ANKRD36	intron_2_97862525_97864200	ENSG00000135976.21	1.84
intron_3_113358875_113363145	0.0647149	Brain_Caudate_basal_ganglia	0.846281	CFAP44	intron_3_113077722_113081992	ENSG00000206530.11	1.84722
intron_3_154026642_154030277	0.0645034	Brain_Caudate_basal_ganglia	0.846281	ARHGEF26-AS1	intron_3_153744431_153748066	ENSG00000243069.9	-1.84868
intron_3_170868134_170868298	0.0690932	Brain_Caudate_basal_ganglia	0.846281	RPL22L1	intron_3_170585923_170586087	ENSG00000163584.18	-1.81781
intron_3_170868201_170868298	0.069164	Brain_Caudate_basal_ganglia	0.846281	RPL22L1	intron_3_170585990_170586087	ENSG00000163584.18	1.81735
intron_3_195965542_195967514	0.0678372	Brain_Caudate_basal_ganglia	0.846281	SDHAP1	intron_3_195692413_195694385	ENSG00000290763.1	-1.82609
intron_3_195965542_195967514	0.0678372	Brain_Caudate_basal_ganglia	0.846281	SDHAP1	intron_3_195692413_195694385	ENSG00000185485.15	-1.82609
intron_3_195965577_195967514	0.0678372	Brain_Caudate_basal_ganglia	0.846281	SDHAP1	intron_3_195692448_195694385	ENSG00000290763.1	1.82609
intron_3_32530328_32530461	0.0643135	Brain_Caudate_basal_ganglia	0.846281	DYNC1LI1	intron_3_32571820_32571953	ENSG00000144635.9	1.85
intron_3_37998364_37998912	0.066154	Brain_Caudate_basal_ganglia	0.846281	VILL	intron_3_38039855_38040403	ENSG00000136059.16	1.83738
intron_3_39467740_39480040	0.0650375	Brain_Caudate_basal_ganglia	0.846281	MOBP	intron_3_39509231_39521531	ENSG00000168314.19	-1.845
intron_3_39480123_39499467	0.0663841	Brain_Caudate_basal_ganglia	0.846281	MOBP	intron_3_39521614_39540958	ENSG00000168314.19	1.83582
intron_3_49172801_49174239	0.0703295	Brain_Caudate_basal_ganglia	0.846281	KLHDC8B	intron_3_49210234_49211672	ENSG00000185909.15	1.80978
intron_3_49173145_49174239	0.0703295	Brain_Caudate_basal_ganglia	0.846281	KLHDC8B	intron_3_49210578_49211672	ENSG00000185909.15	-1.80978
intron_3_49425438_49426252	0.0709566	Brain_Caudate_basal_ganglia	0.846281	NICN1	intron_3_49462871_49463685	ENSG00000145029.14	-1.80576
intron_3_49674413_49675694	0.0696337	Brain_Caudate_basal_ganglia	0.846281	APEH	intron_3_49711846_49713127	ENSG00000164062.13	1.81429
intron_3_51674562_51684413	0.0696583	Brain_Caudate_basal_ganglia	0.846281	TEX264	intron_3_51708578_51718429	ENSG00000164081.13	1.81413
intron_3_9988747_10006807	0.0650375	Brain_Caudate_basal_ganglia	0.846281	ENSG00000291224	intron_3_10030431_10048491	ENSG00000291224.1	1.845
intron_4_170069230_170070587	0.066287	Brain_Caudate_basal_ganglia	0.846281	AADAT	intron_4_170990381_170991738	ENSG00000109576.14	1.83648
intron_4_183697835_183701697	0.0662781	Brain_Caudate_basal_ganglia	0.846281	TRAPPC11	intron_4_184618988_184622850	ENSG00000168538.16	-1.83654
intron_4_56656012_56681653	0.0680286	Brain_Caudate_basal_ganglia	0.846281	HOPX	intron_4_57522178_57547819	ENSG00000171476.22	-1.82482
intron_5_112161295_112161703	0.0670318	Brain_Caudate_basal_ganglia	0.846281	EPB41L4A-AS1	intron_5_111496992_111497400	ENSG00000224032.9	1.83146
intron_5_134566580_134573645	0.0677113	Brain_Caudate_basal_ganglia	0.846281	JADE2	intron_5_133902270_133909335	ENSG00000043143.22	1.82692
intron_5_180608284_180608968	0.07034	Brain_Caudate_basal_ganglia	0.846281	FLT4	intron_5_180035284_180035968	ENSG00000037280.16	-1.80971
intron_5_181263766_181264052	0.067798	Brain_Caudate_basal_ganglia	0.846281	TRIM52-AS1	intron_5_180690767_180691053	ENSG00000248275.3	1.82635
intron_6_136846181_136866627	0.0675485	Brain_Caudate_basal_ganglia	0.846281	PEX7	intron_6_137167319_137187765	ENSG00000112357.14	-1.82801
intron_6_53273344_53275090	0.0683473	Brain_Caudate_basal_ganglia	0.846281	ELOVL5	intron_6_53138142_53139888	ENSG00000012660.14	1.82271
intron_6_73242530_73262774	0.0653055	Brain_Caudate_basal_ganglia	0.846281	ENSG00000243501	intron_6_73952253_73972497	ENSG00000243501.5	-1.84316
intron_6_73242530_73262774	0.0653055	Brain_Caudate_basal_ganglia	0.846281	KHDC1	intron_6_73952253_73972497	ENSG00000135314.13	-1.84316
intron_6_97828206_97969406	0.0643352	Brain_Caudate_basal_ganglia	0.846281	ENSG00000271860	intron_6_98276082_98417282	ENSG00000271860.9	1.84985
intron_7_100157214_100157373	0.0687323	Brain_Caudate_basal_ganglia	0.846281	TRAPPC14	intron_7_99754837_99754996	ENSG00000146826.17	1.82018
intron_7_150796574_150800298	0.0708241	Brain_Caudate_basal_ganglia	0.846281	TMEM176B	intron_7_150493662_150497386	ENSG00000106565.18	-1.8066
intron_7_64526517_64543707	0.0656561	Brain_Caudate_basal_ganglia	0.846281	ZNF680	intron_7_63986895_64004085	ENSG00000173041.12	-1.84076
intron_7_6577498_6578566	0.0705271	Brain_Caudate_basal_ganglia	0.846281	ZDHHC4	intron_7_6617129_6618197	ENSG00000136247.15	1.80851
intron_7_6577720_6578501	0.0705271	Brain_Caudate_basal_ganglia	0.846281	ZDHHC4	intron_7_6617351_6618132	ENSG00000136247.15	-1.80851
intron_7_73576701_73578420	0.0706645	Brain_Caudate_basal_ganglia	0.846281	TBL2	intron_7_72991031_72992750	ENSG00000106638.18	-1.80763
intron_8_109539919_109550810	0.0646808	Brain_Caudate_basal_ganglia	0.846281	EBAG9	intron_8_110552148_110563039	ENSG00000147654.16	1.84746
intron_8_38728671_38788704	0.0669986	Brain_Caudate_basal_ganglia	0.846281	TACC1	intron_8_38586189_38646222	ENSG00000147526.20	1.83168
intron_8_66452105_66453710	0.0687105	Brain_Caudate_basal_ganglia	0.846281	ADHFE1	intron_8_67364340_67365945	ENSG00000147576.17	1.82032
intron_8_66452105_66453710	0.0687105	Brain_Caudate_basal_ganglia	0.846281	ENSG00000285791	intron_8_67364340_67365945	ENSG00000285791.1	1.82032
intron_8_66452105_66454059	0.066887	Brain_Caudate_basal_ganglia	0.846281	ADHFE1	intron_8_67364340_67366294	ENSG00000147576.17	-1.83243
intron_8_66471618_66473786	0.066913	Brain_Caudate_basal_ganglia	0.846281	ENSG00000285791	intron_8_67383853_67386021	ENSG00000285791.1	1.83226
intron_8_67059445_67060321	0.0681469	Brain_Caudate_basal_ganglia	0.846281	COPS5	intron_8_67971680_67972556	ENSG00000121022.14	1.82403
intron_8_67064496_67074243	0.0681469	Brain_Caudate_basal_ganglia	0.846281	CSPP1	intron_8_67976731_67986478	ENSG00000104218.16	-1.82403
intron_8_79820611_79821128	0.0692061	Brain_Caudate_basal_ganglia	0.846281	ENSG00000249328	intron_8_80732846_80733363	ENSG00000249328.3	1.81707
intron_9_108936437_108939196	0.0692916	Brain_Caudate_basal_ganglia	0.846281	ABITRAM	intron_9_111698717_111701476	ENSG00000119328.12	1.81651
intron_9_108955827_108965378	0.0685915	Brain_Caudate_basal_ganglia	0.846281	CTNNAL1	intron_9_111718107_111727658	ENSG00000119326.15	-1.8211
intron_9_117704565_117712389	0.0652592	Brain_Caudate_basal_ganglia	0.846281	TLR4	intron_9_120466843_120474667	ENSG00000136869.16	-1.84348
intron_9_120404113_120407012	0.0661122	Brain_Caudate_basal_ganglia	0.846281	CDK5RAP2	intron_9_123166391_123169290	ENSG00000136861.19	-1.83766
intron_9_128160486_128163443	0.0703697	Brain_Caudate_basal_ganglia	0.846281	BBLN	intron_9_130922765_130925722	ENSG00000171159.5	1.80952
intron_9_130697627_130698162	0.0682775	Brain_Caudate_basal_ganglia	0.846281	EXOSC2	intron_9_133573014_133573549	ENSG00000130713.17	-1.82317
intron_9_133102139_133102476	0.0675457	Brain_Caudate_basal_ganglia	0.846281	ENSG00000285245	intron_9_135977526_135977863	ENSG00000285245.1	1.82803
intron_9_133102139_133102476	0.0675457	Brain_Caudate_basal_ganglia	0.846281	RALGDS	intron_9_135977526_135977863	ENSG00000160271.16	1.82803
intron_9_68991257_69008447	0.0693433	Brain_Caudate_basal_ganglia	0.846281	PIP5K1B	intron_9_71606173_71623363	ENSG00000107242.20	1.81618
intron_2_15607313_15613224	0.0696992	Uterus	0.846285	DDX1	intron_2_15747437_15753348	ENSG00000079785.16	1.81386
intron_17_64973517_64974555	0.0732122	Esophagus_Mucosa	0.846292	AMZ2P1	intron_17_62969635_62970673	ENSG00000291140.1	1.79151
intron_8_39083073_39090047	0.0732274	Esophagus_Mucosa	0.846292	ADAM9	intron_8_38940592_38947566	ENSG00000168615.13	1.79141
intron_14_60115461_60115719	0.0897559	Brain_Cerebellum	0.846293	PCNX4	intron_14_60582179_60582437	ENSG00000126773.13	-1.69669
intron_11_74911425_74919533	0.0706123	Ovary	0.846303	RPL31P46	intron_11_74622470_74630578	ENSG00000241170.3	1.80796
intron_12_130796120_130798525	0.070913	Ovary	0.846303	STX2	intron_12_131280665_131283070	ENSG00000111450.15	-1.80603
intron_14_22975104_22976456	0.0709566	Ovary	0.846303	AJUBA	intron_14_23444313_23445665	ENSG00000129474.16	1.80576
intron_14_50778804_50792712	0.0707595	Ovary	0.846303	NIN	intron_14_51245522_51259430	ENSG00000100503.27	-1.80702
intron_15_41270618_41278767	0.0701541	Ovary	0.846303	CHP1	intron_15_41562816_41570965	ENSG00000187446.12	1.81091
intron_15_90890278_90890366	0.0706597	Ovary	0.846303	FES	intron_15_91433508_91433596	ENSG00000182511.12	-1.80766
intron_16_71767885_71769623	0.0704784	Ovary	0.846303	AP1G1	intron_16_71801788_71803526	ENSG00000166747.13	1.80882
intron_17_30484770_30490126	0.0709767	Ovary	0.846303	GOSR1	intron_17_28811788_28817144	ENSG00000108587.16	-1.80563
intron_17_35779323_35795267	0.0708815	Ovary	0.846303	MMP28	intron_17_34106327_34122271	ENSG00000271447.6	1.80624
intron_17_41818527_41819210	0.0705724	Ovary	0.846303	FKBP10	intron_17_39974779_39975462	ENSG00000141756.20	1.80822
intron_17_47839006_47839444	0.0709367	Ovary	0.846303	SCRN2	intron_17_45916372_45916810	ENSG00000141295.14	1.80588
intron_17_47839643_47840670	0.0709367	Ovary	0.846303	SCRN2	intron_17_45917009_45918036	ENSG00000141295.14	1.80588
intron_17_47840372_47840670	0.0709367	Ovary	0.846303	SCRN2	intron_17_45917738_45918036	ENSG00000141295.14	-1.80588
intron_17_68891596_68894173	0.0706544	Ovary	0.846303	ABCA8	intron_17_66887737_66890314	ENSG00000141338.15	-1.80769
intron_18_12454483_12463351	0.0709536	Ovary	0.846303	SPIRE1	intron_18_12454482_12463350	ENSG00000134278.16	1.80577
intron_19_16646800_16647096	0.0705397	Ovary	0.846303	SMIM7	intron_19_16757611_16757907	ENSG00000214046.9	-1.80843
intron_19_16646800_16647120	0.0705397	Ovary	0.846303	SMIM7	intron_19_16757611_16757931	ENSG00000214046.9	1.80843
intron_19_35782517_35782597	0.0704599	Ovary	0.846303	ARHGAP33	intron_19_36273419_36273499	ENSG00000004777.19	1.80894
intron_1_247202080_247210691	0.07074	Ovary	0.846303	ENSG00000290683	intron_1_247365382_247373993	ENSG00000290683.1	-1.80714
intron_20_34935642_34936763	0.0700489	Ovary	0.846303	GSS	intron_20_33523445_33524566	ENSG00000100983.12	1.81159
intron_21_46246886_46251529	0.0709206	Ovary	0.846303	MCM3AP	intron_21_47666800_47671443	ENSG00000160294.11	-1.80599
intron_2_177232008_177232392	0.070444	Ovary	0.846303	NFE2L2	intron_2_178096736_178097120	ENSG00000116044.17	-1.80905
intron_2_26764426_26774251	0.0705271	Ovary	0.846303	SLC35F6	intron_2_26987294_26997119	ENSG00000213699.9	-1.80851
intron_3_49172801_49174239	0.0703295	Ovary	0.846303	KLHDC8B	intron_3_49210234_49211672	ENSG00000185909.15	-1.80978
intron_3_49173145_49174239	0.0703295	Ovary	0.846303	KLHDC8B	intron_3_49210578_49211672	ENSG00000185909.15	1.80978
intron_3_49425438_49426252	0.0709566	Ovary	0.846303	NICN1	intron_3_49462871_49463685	ENSG00000145029.14	-1.80576
intron_5_91376768_91378694	0.0705227	Ovary	0.846303	ARRDC3	intron_5_90672585_90674511	ENSG00000113369.9	-1.80854
intron_7_6577498_6578501	0.0705271	Ovary	0.846303	ZDHHC4	intron_7_6617129_6618132	ENSG00000136247.15	1.80851
intron_7_6577720_6578501	0.0705271	Ovary	0.846303	ZDHHC4	intron_7_6617351_6618132	ENSG00000136247.15	-1.80851
intron_7_73576701_73578420	0.0706645	Ovary	0.846303	TBL2	intron_7_72991031_72992750	ENSG00000106638.18	-1.80763
intron_8_66457166_66460308	0.0702423	Ovary	0.846303	ADHFE1	intron_8_67369401_67372543	ENSG00000147576.17	-1.81034
intron_8_66457166_66460308	0.0702423	Ovary	0.846303	ENSG00000285791	intron_8_67369401_67372543	ENSG00000285791.1	-1.81034
intron_9_33927992_33933490	0.0702618	Ovary	0.846303	UBAP2	intron_9_33927990_33933488	ENSG00000137073.24	1.81022
intron_2_144145739_144208603	0.0682233	Lung	0.846309	GTDC1	intron_2_144903306_144966170	ENSG00000121964.15	1.82353
intron_11_882515_883148	0.059258	Stomach	0.846317	CHID1	intron_11_882515_883148	ENSG00000177830.18	1.88627
intron_16_31110499_31110688	0.0591933	Stomach	0.846317	BCKDK	intron_16_31121820_31122009	ENSG00000103507.14	-1.88675
intron_17_50673658_50675362	0.0594444	Stomach	0.846317	ABCC3	intron_17_48751019_48752723	ENSG00000108846.16	-1.88489
intron_17_76287897_76289992	0.0591883	Stomach	0.846317	QRICH2	intron_17_74283978_74286073	ENSG00000129646.16	-1.88679
intron_18_26087577_26090501	0.0593629	Stomach	0.846317	SS18	intron_18_23667541_23670465	ENSG00000141380.14	-1.8855
intron_19_49534301_49537033	0.0591816	Stomach	0.846317	RCN3	intron_19_50037558_50040290	ENSG00000142552.8	-1.88684
intron_22_42141396_42141534	0.0590244	Stomach	0.846317	CYP2D7	intron_22_42537406_42537544	ENSG00000205702.12	-1.88801
intron_3_195963421_195965429	0.0592052	Stomach	0.846317	SDHAP1	intron_3_195690292_195692300	ENSG00000290763.1	1.88667
intron_3_195963421_195965429	0.0592052	Stomach	0.846317	SDHAP1	intron_3_195690292_195692300	ENSG00000185485.15	1.88667
intron_4_2271779_2273173	0.0592118	Stomach	0.846317	ZFYVE28	intron_4_2273506_2274900	ENSG00000159733.14	-1.88662
intron_5_140639851_140641665	0.0591883	Stomach	0.846317	TMCO6	intron_5_140019436_140021250	ENSG00000113119.13	1.88679
intron_5_52788414_52801409	0.0594048	Stomach	0.846317	PELO	intron_5_52084248_52097243	ENSG00000152684.11	1.88519
intron_5_52788414_52824313	0.0594048	Stomach	0.846317	ITGA1	intron_5_52084248_52120147	ENSG00000213949.10	-1.88519
intron_5_52788414_52849365	0.0594048	Stomach	0.846317	ITGA1	intron_5_52084248_52145199	ENSG00000213949.10	1.88519
intron_7_6600356_6602101	0.0594546	Stomach	0.846317	INTS15	intron_7_6639987_6641732	ENSG00000146576.13	1.88482
intron_9_98251926_98255173	0.059257	Stomach	0.846317	TBC1D2	intron_9_101014208_101017455	ENSG00000095383.20	-1.88628
intron_8_42541199_42546469	0.0631469	Pituitary	0.84632	SMIM19	intron_8_42396342_42401612	ENSG00000176209.12	-1.85816
intron_1_89107052_89108023	0.0645472	Heart_Atrial_Appendage	0.846325	GBP2	intron_1_89572735_89573706	ENSG00000162645.13	-1.84838
intron_19_1109598_1109683	0.0574724	Skin_Not_Sun_Exposed_Suprapubic	0.846338	SBNO2	intron_19_1109597_1109682	ENSG00000064932.16	-1.8997
intron_10_133268118_133268748	0.0654927	Adipose_Visceral_Omentum	0.846354	ADAM8	intron_10_135081622_135082252	ENSG00000151651.16	-1.84188
intron_11_1563989_1565596	0.0664144	Adipose_Visceral_Omentum	0.846354	DUSP8	intron_11_1585219_1586826	ENSG00000184545.11	1.83562
intron_13_20975364_20979691	0.0664752	Adipose_Visceral_Omentum	0.846354	LATS2	intron_13_21549503_21553830	ENSG00000150457.9	1.83521
intron_14_102265912_102283478	0.0666163	Adipose_Visceral_Omentum	0.846354	MOK	intron_14_102732249_102749815	ENSG00000080823.23	-1.83425
intron_14_52020178_52028722	0.065309	Adipose_Visceral_Omentum	0.846354	NID2	intron_14_52486896_52495440	ENSG00000087303.19	-1.84314
intron_15_25056622_25059155	0.0653091	Adipose_Visceral_Omentum	0.846354	SNHG14	intron_15_25301769_25304302	ENSG00000224078.15	1.84314
intron_15_75349339_75352111	0.0663392	Adipose_Visceral_Omentum	0.846354	NEIL1	intron_15_75641680_75644452	ENSG00000140398.14	-1.83613
intron_16_1451716_1452755	0.0666617	Adipose_Visceral_Omentum	0.846354	CLCN7	intron_16_1501717_1502756	ENSG00000103249.19	-1.83395
intron_16_2208024_2208210	0.0664398	Adipose_Visceral_Omentum	0.846354	MLST8	intron_16_2258025_2258211	ENSG00000167965.18	-1.83544
intron_16_2208334_2208450	0.0664398	Adipose_Visceral_Omentum	0.846354	MLST8	intron_16_2258335_2258451	ENSG00000167965.18	1.83544
intron_16_61281_61385	0.0665824	Adipose_Visceral_Omentum	0.846354	RHBDF1	intron_16_111279_111383	ENSG00000007384.15	1.83448
intron_16_75243090_75265825	0.0656832	Adipose_Visceral_Omentum	0.846354	BCAR1	intron_16_75276988_75299723	ENSG00000050820.17	-1.84058
intron_16_81905507_81907685	0.0665954	Adipose_Visceral_Omentum	0.846354	ENSG00000289733	intron_16_81939112_81941290	ENSG00000289733.1	1.83439
intron_16_81905507_81907685	0.0665954	Adipose_Visceral_Omentum	0.846354	PLCG2	intron_16_81939112_81941290	ENSG00000197943.12	1.83439
intron_17_16006568_16024489	0.0656247	Adipose_Visceral_Omentum	0.846354	TTC19	intron_17_15909882_15927803	ENSG00000011295.16	-1.84098
intron_17_18163838_18167590	0.0656832	Adipose_Visceral_Omentum	0.846354	MYO15A	intron_17_18067152_18070904	ENSG00000091536.20	-1.84058
intron_17_42316851_42317182	0.0656601	Adipose_Visceral_Omentum	0.846354	STAT3	intron_17_40468869_40469200	ENSG00000168610.16	-1.84074
intron_17_42316901_42317182	0.0656601	Adipose_Visceral_Omentum	0.846354	STAT3	intron_17_40468919_40469200	ENSG00000168610.16	1.84074
intron_17_5486684_5488823	0.066287	Adipose_Visceral_Omentum	0.846354	MIS12	intron_17_5390004_5392143	ENSG00000167842.16	1.83648
intron_17_7204252_7208075	0.0657307	Adipose_Visceral_Omentum	0.846354	DLG4	intron_17_7107571_7111394	ENSG00000132535.22	1.84026
intron_17_76287897_76289992	0.0655699	Adipose_Visceral_Omentum	0.846354	QRICH2	intron_17_74283978_74286073	ENSG00000129646.16	-1.84135
intron_17_82055825_82056001	0.0658377	Adipose_Visceral_Omentum	0.846354	GPS1	intron_17_80013701_80013877	ENSG00000169727.14	1.83953
intron_19_5218532_5218787	0.0661626	Adipose_Visceral_Omentum	0.846354	PTPRS	intron_19_5218543_5218798	ENSG00000105426.19	-1.83732
intron_19_5218798_5219310	0.0661626	Adipose_Visceral_Omentum	0.846354	PTPRS	intron_19_5218809_5219321	ENSG00000105426.19	-1.83732
intron_19_53075183_53085163	0.065621	Adipose_Visceral_Omentum	0.846354	ZNF160	intron_19_53578436_53588416	ENSG00000170949.18	1.841
intron_19_54666749_54667638	0.0665869	Adipose_Visceral_Omentum	0.846354	LILRB4	intron_19_55178200_55179089	ENSG00000186818.13	-1.83445
intron_19_55669181_55669444	0.066521	Adipose_Visceral_Omentum	0.846354	U2AF2	intron_19_56180547_56180810	ENSG00000063244.14	1.8349
intron_19_900952_901422	0.0654779	Adipose_Visceral_Omentum	0.846354	R3HDM4	intron_19_900952_901422	ENSG00000198858.10	-1.84198
intron_19_900952_901976	0.0654779	Adipose_Visceral_Omentum	0.846354	R3HDM4	intron_19_900952_901976	ENSG00000198858.10	1.84198
intron_1_31684003_31684109	0.0663399	Adipose_Visceral_Omentum	0.846354	COL16A1	intron_1_32149604_32149710	ENSG00000084636.18	-1.83612
intron_1_83887284_83890321	0.0658237	Adipose_Visceral_Omentum	0.846354	TTLL7	intron_1_84352967_84356004	ENSG00000137941.17	-1.83962
intron_21_25734375_25734853	0.0661204	Adipose_Visceral_Omentum	0.846354	ATP5PF	intron_21_27106686_27107164	ENSG00000154723.13	-1.83761
intron_2_37000813_37002306	0.066419	Adipose_Visceral_Omentum	0.846354	HEATR5B	intron_2_37227956_37229449	ENSG00000008869.12	-1.83559
intron_2_85305403_85306206	0.0661511	Adipose_Visceral_Omentum	0.846354	TCF7L1	intron_2_85532526_85533329	ENSG00000152284.5	-1.8374
intron_2_86125082_86125455	0.066521	Adipose_Visceral_Omentum	0.846354	PTCD3	intron_2_86352205_86352578	ENSG00000132300.19	1.8349
intron_2_97196788_97198463	0.0657682	Adipose_Visceral_Omentum	0.846354	ANKRD36	intron_2_97862525_97864200	ENSG00000135976.21	1.84
intron_3_119230244_119235145	0.0662612	Adipose_Visceral_Omentum	0.846354	B4GALT4	intron_3_118949091_118953992	ENSG00000121578.13	-1.83665
intron_3_37998364_37998912	0.066154	Adipose_Visceral_Omentum	0.846354	VILL	intron_3_38039855_38040403	ENSG00000136059.16	1.83738
intron_3_49676515_49676609	0.0653499	Adipose_Visceral_Omentum	0.846354	APEH	intron_3_49713948_49714042	ENSG00000164062.13	1.84286
intron_4_155717302_155722038	0.0664335	Adipose_Visceral_Omentum	0.846354	GUCY1A1	intron_4_156638454_156643190	ENSG00000164116.17	1.83549
intron_4_183697835_183701697	0.0662781	Adipose_Visceral_Omentum	0.846354	TRAPPC11	intron_4_184618988_184622850	ENSG00000168538.16	-1.83654
intron_4_38613259_38614625	0.0666646	Adipose_Visceral_Omentum	0.846354	KLF3-AS1	intron_4_38614880_38616246	ENSG00000231160.12	1.83393
intron_4_932540_950421	0.0666489	Adipose_Visceral_Omentum	0.846354	TMEM175	intron_4_926328_944209	ENSG00000127419.17	-1.83403
intron_4_947892_948116	0.0666596	Adipose_Visceral_Omentum	0.846354	TMEM175	intron_4_941680_941904	ENSG00000127419.17	1.83396
intron_7_117755574_117756555	0.0656853	Adipose_Visceral_Omentum	0.846354	CTTNBP2	intron_7_117395628_117396609	ENSG00000077063.11	-1.84057
intron_7_149198752_149206696	0.0660679	Adipose_Visceral_Omentum	0.846354	ZNF282	intron_7_148895844_148903788	ENSG00000170265.12	1.83796
intron_7_27110760_27122559	0.0654466	Adipose_Visceral_Omentum	0.846354	HOXA3	intron_7_27150379_27162178	ENSG00000105997.23	-1.8422
intron_7_29507365_29509301	0.0659994	Adipose_Visceral_Omentum	0.846354	CHN2	intron_7_29546981_29548917	ENSG00000106069.26	-1.83843
intron_7_99377455_99385702	0.0659995	Adipose_Visceral_Omentum	0.846354	ARPC1B	intron_7_98975078_98983325	ENSG00000130429.16	1.83843
intron_8_123140901_123142262	0.0659579	Adipose_Visceral_Omentum	0.846354	TBC1D31	intron_8_124153141_124154502	ENSG00000156787.17	-1.83871
intron_9_117704565_117712389	0.0652592	Adipose_Visceral_Omentum	0.846354	TLR4	intron_9_120466843_120474667	ENSG00000136869.16	-1.84348
intron_9_120404113_120407012	0.0661122	Adipose_Visceral_Omentum	0.846354	CDK5RAP2	intron_9_123166391_123169290	ENSG00000136861.19	-1.83766
intron_9_120820979_120821355	0.0656832	Adipose_Visceral_Omentum	0.846354	PSMD5	intron_9_123583257_123583633	ENSG00000095261.14	-1.84058
intron_9_133098762_133100268	0.06571	Adipose_Visceral_Omentum	0.846354	ENSG00000285245	intron_9_135974149_135975655	ENSG00000285245.1	-1.8404
intron_9_133098762_133100268	0.06571	Adipose_Visceral_Omentum	0.846354	RALGDS	intron_9_135974149_135975655	ENSG00000160271.16	-1.8404
intron_10_110507154_110510020	0.0770255	Esophagus_Mucosa	0.846359	DUSP5	intron_10_112266912_112269778	ENSG00000138166.6	-1.76821
intron_10_119104197_119107948	0.07465	Esophagus_Mucosa	0.846359	DENND10	intron_10_120863709_120867460	ENSG00000119979.18	-1.78261
intron_10_130179420_130180113	0.0753179	Esophagus_Mucosa	0.846359	GLRX3	intron_10_131977684_131978377	ENSG00000108010.12	1.77852
intron_10_5921357_5921448	0.0785699	Esophagus_Mucosa	0.846359	FBH1	intron_10_5963320_5963411	ENSG00000134452.20	1.75904
intron_10_87927599_87931046	0.076997	Esophagus_Mucosa	0.846359	PTEN	intron_10_89687356_89690803	ENSG00000171862.14	1.76838
intron_10_88990906_89003029	0.0781461	Esophagus_Mucosa	0.846359	FAS	intron_10_90750663_90762786	ENSG00000026103.25	-1.76155
intron_11_125102317_125102637	0.0766885	Esophagus_Mucosa	0.846359	TMEM218	intron_11_124972213_124972533	ENSG00000150433.10	-1.77023
intron_11_1880224_1881432	0.0740787	Esophagus_Mucosa	0.846359	LSP1	intron_11_1901454_1902662	ENSG00000130592.17	1.78613
intron_11_1881596_1883419	0.0732996	Esophagus_Mucosa	0.846359	LSP1	intron_11_1902826_1904649	ENSG00000130592.17	-1.79096
intron_11_28113604_28211062	0.074851	Esophagus_Mucosa	0.846359	METTL15	intron_11_28135151_28232609	ENSG00000169519.21	1.78138
intron_11_32830632_32836658	0.0750124	Esophagus_Mucosa	0.846359	PRRG4	intron_11_32852178_32858204	ENSG00000135378.4	-1.78039
intron_11_556115_556192	0.0784557	Esophagus_Mucosa	0.846359	LMNTD2	intron_11_556115_556192	ENSG00000185522.9	-1.75972
intron_11_561892_562079	0.0755049	Esophagus_Mucosa	0.846359	RASSF7	intron_11_561892_562079	ENSG00000099849.15	1.77739
intron_11_60383288_60386717	0.0768554	Esophagus_Mucosa	0.846359	MS4A7	intron_11_60150761_60154190	ENSG00000166927.13	1.76923
intron_11_61132539_61133255	0.0753718	Esophagus_Mucosa	0.846359	VPS37C	intron_11_60900011_60900727	ENSG00000167987.11	-1.7782
intron_11_613595_613785	0.0753311	Esophagus_Mucosa	0.846359	IRF7	intron_11_613595_613785	ENSG00000185507.21	1.77844
intron_11_613865_614476	0.0753311	Esophagus_Mucosa	0.846359	IRF7	intron_11_613865_614476	ENSG00000185507.21	-1.77844
intron_11_614531_614797	0.0743536	Esophagus_Mucosa	0.846359	IRF7	intron_11_614531_614797	ENSG00000185507.21	-1.78443
intron_11_64343325_64343507	0.077403	Esophagus_Mucosa	0.846359	CCDC88B	intron_11_64110797_64110979	ENSG00000168071.22	1.76596
intron_11_65570970_65571391	0.0782196	Esophagus_Mucosa	0.846359	ZNRD2	intron_11_65338441_65338862	ENSG00000173465.8	1.76111
intron_11_65570970_65572443	0.0782196	Esophagus_Mucosa	0.846359	ZNRD2	intron_11_65338441_65339914	ENSG00000173465.8	-1.76111
intron_11_72759381_72780975	0.0756348	Esophagus_Mucosa	0.846359	STARD10	intron_11_72470426_72492020	ENSG00000214530.10	-1.7766
intron_11_72759381_72781062	0.0756348	Esophagus_Mucosa	0.846359	STARD10	intron_11_72470426_72492107	ENSG00000214530.10	1.7766
intron_11_76539640_76542216	0.0778832	Esophagus_Mucosa	0.846359	EMSY	intron_11_76250684_76253260	ENSG00000158636.17	1.7631
intron_11_9021955_9025702	0.0785319	Esophagus_Mucosa	0.846359	SCUBE2	intron_11_9043502_9047249	ENSG00000175356.14	-1.75927
intron_11_9295387_9299584	0.0782056	Esophagus_Mucosa	0.846359	TMEM41B	intron_11_9316934_9321131	ENSG00000166471.11	1.76119
intron_12_31103020_31103317	0.0781287	Esophagus_Mucosa	0.846359	DDX11	intron_12_31255954_31256251	ENSG00000013573.17	1.76165
intron_12_430736_431866	0.0770848	Esophagus_Mucosa	0.846359	CCDC77	intron_12_539902_541032	ENSG00000120647.10	1.76786
intron_12_4605086_4610155	0.0768797	Esophagus_Mucosa	0.846359	DYRK4	intron_12_4714252_4719321	ENSG00000010219.14	1.76909
intron_12_4607387_4610155	0.0759777	Esophagus_Mucosa	0.846359	DYRK4	intron_12_4716553_4719321	ENSG00000010219.14	-1.77452
intron_12_50112301_50165026	0.0778139	Esophagus_Mucosa	0.846359	ENSG00000272368	intron_12_50506084_50558809	ENSG00000272368.2	-1.76351
intron_12_57596031_57597958	0.073655	Esophagus_Mucosa	0.846359	PIP4K2C	intron_12_57989814_57991741	ENSG00000166908.18	1.78875
intron_12_57598062_57599065	0.0765205	Esophagus_Mucosa	0.846359	PIP4K2C	intron_12_57991845_57992848	ENSG00000166908.18	1.77124
intron_12_57599211_57600324	0.0765205	Esophagus_Mucosa	0.846359	PIP4K2C	intron_12_57992994_57994107	ENSG00000166908.18	-1.77124
intron_12_57599438_57600324	0.0765205	Esophagus_Mucosa	0.846359	PIP4K2C	intron_12_57993221_57994107	ENSG00000166908.18	1.77124
intron_12_79596658_79597816	0.0744969	Esophagus_Mucosa	0.846359	PAWR	intron_12_79990438_79991596	ENSG00000177425.11	1.78355
intron_12_79596658_79613575	0.0744969	Esophagus_Mucosa	0.846359	PAWR	intron_12_79990438_80007355	ENSG00000177425.11	-1.78355
intron_12_95211267_95217225	0.0768893	Esophagus_Mucosa	0.846359	FGD6	intron_12_95605043_95611001	ENSG00000180263.14	-1.76903
intron_13_41261825_41262215	0.0762277	Esophagus_Mucosa	0.846359	MTRF1	intron_13_41835961_41836351	ENSG00000120662.16	-1.77301
intron_13_52136902_52143915	0.0738567	Esophagus_Mucosa	0.846359	NEK3	intron_13_52711038_52718050	ENSG00000136098.17	1.7875
intron_14_103480490_103491777	0.0738997	Esophagus_Mucosa	0.846359	MARK3	intron_14_103946827_103958114	ENSG00000075413.19	-1.78723
intron_14_103498528_103502882	0.0762205	Esophagus_Mucosa	0.846359	MARK3	intron_14_103964865_103969219	ENSG00000075413.19	1.77305
intron_14_24328873_24329061	0.0747784	Esophagus_Mucosa	0.846359	ADCY4	intron_14_24798079_24798267	ENSG00000129467.14	-1.78182
intron_14_50772468_50772949	0.0778875	Esophagus_Mucosa	0.846359	NIN	intron_14_51239186_51239667	ENSG00000100503.27	-1.76308
intron_14_77304800_77306246	0.0786215	Esophagus_Mucosa	0.846359	POMT2	intron_14_77771143_77772589	ENSG00000009830.13	-1.75874
intron_15_36644323_36645223	0.0748615	Esophagus_Mucosa	0.846359	CDIN1	intron_15_36936524_36937424	ENSG00000186073.14	1.78131
intron_15_42231915_42233213	0.0742468	Esophagus_Mucosa	0.846359	TMEM87A	intron_15_42524113_42525411	ENSG00000103978.17	-1.78509
intron_15_42327442_42329306	0.0767996	Esophagus_Mucosa	0.846359	GANC	intron_15_42619640_42621504	ENSG00000214013.10	-1.76957
intron_15_43775923_43776039	0.078611	Esophagus_Mucosa	0.846359	ELL3	intron_15_44068121_44068237	ENSG00000128886.12	-1.7588
intron_15_43775923_43776039	0.078611	Esophagus_Mucosa	0.846359	ENSG00000262560	intron_15_44068121_44068237	ENSG00000262560.1	-1.7588
intron_16_1449327_1450497	0.0746445	Esophagus_Mucosa	0.846359	CLCN7	intron_16_1499328_1500498	ENSG00000103249.19	-1.78264
intron_16_2752846_2756334	0.0775774	Esophagus_Mucosa	0.846359	SRRM2	intron_16_2802847_2806335	ENSG00000167978.18	-1.76492
intron_16_30001040_30001414	0.0749089	Esophagus_Mucosa	0.846359	INO80E	intron_16_30012361_30012735	ENSG00000169592.15	-1.78102
intron_16_30003013_30003436	0.0749089	Esophagus_Mucosa	0.846359	INO80E	intron_16_30014334_30014757	ENSG00000169592.15	1.78102
intron_16_31110761_31111091	0.0772076	Esophagus_Mucosa	0.846359	BCKDK	intron_16_31122082_31122412	ENSG00000103507.14	1.76712
intron_16_60539_61120	0.0736327	Esophagus_Mucosa	0.846359	RHBDF1	intron_16_110537_111118	ENSG00000007384.15	-1.78889
intron_16_763276_763642	0.0775511	Esophagus_Mucosa	0.846359	MSLN	intron_16_813276_813642	ENSG00000102854.16	1.76508
intron_17_16048985_16057514	0.0749089	Esophagus_Mucosa	0.846359	NCOR1	intron_17_15952299_15960828	ENSG00000141027.23	-1.78102
intron_17_16048988_16057514	0.0749089	Esophagus_Mucosa	0.846359	NCOR1	intron_17_15952302_15960828	ENSG00000141027.23	1.78102
intron_17_35756419_35767752	0.0769124	Esophagus_Mucosa	0.846359	MMP28	intron_17_34083438_34094771	ENSG00000271447.6	1.76889
intron_17_42105167_42105736	0.0775644	Esophagus_Mucosa	0.846359	DHX58	intron_17_40257185_40257754	ENSG00000108771.13	1.765
intron_17_47328383_47335196	0.0780058	Esophagus_Mucosa	0.846359	EFCAB13	intron_17_45405749_45412562	ENSG00000178852.16	-1.76238
intron_17_47328383_47335196	0.0780058	Esophagus_Mucosa	0.846359	ENSG00000259753	intron_17_45405749_45412562	ENSG00000259753.1	-1.76238
intron_17_50549186_50549985	0.0786084	Esophagus_Mucosa	0.846359	SPATA20	intron_17_48626547_48627346	ENSG00000006282.21	-1.75882
intron_17_50665245_50667554	0.0779965	Esophagus_Mucosa	0.846359	ABCC3	intron_17_48742606_48744915	ENSG00000108846.16	-1.76243
intron_17_59112345_59155131	0.0759252	Esophagus_Mucosa	0.846359	SKA2	intron_17_57189706_57232492	ENSG00000182628.13	-1.77483
intron_17_80429831_80436133	0.0761845	Esophagus_Mucosa	0.846359	ENDOV	intron_17_78403631_78409933	ENSG00000173818.17	1.77327
intron_18_12695351_12697223	0.077658	Esophagus_Mucosa	0.846359	CEP76	intron_18_12695350_12697222	ENSG00000101624.11	1.76444
intron_18_24239382_24271622	0.0781295	Esophagus_Mucosa	0.846359	OSBPL1A	intron_18_21819346_21851586	ENSG00000141447.19	-1.76164
intron_18_54283015_54283922	0.0742921	Esophagus_Mucosa	0.846359	POLI	intron_18_51809385_51810292	ENSG00000101751.11	-1.78481
intron_18_54287411_54291833	0.0763693	Esophagus_Mucosa	0.846359	POLI	intron_18_51813781_51818203	ENSG00000101751.11	-1.77215
intron_19_13118131_13135200	0.075674	Esophagus_Mucosa	0.846359	NACC1	intron_19_13228945_13246014	ENSG00000160877.7	1.77636
intron_19_13118454_13135200	0.075674	Esophagus_Mucosa	0.846359	NACC1	intron_19_13229268_13246014	ENSG00000160877.7	-1.77636
intron_19_35259064_35261925	0.0774912	Esophagus_Mucosa	0.846359	LSR	intron_19_35749967_35752828	ENSG00000105699.17	1.76543
intron_19_35259064_35262546	0.0774912	Esophagus_Mucosa	0.846359	LSR	intron_19_35749967_35753449	ENSG00000105699.17	-1.76543
intron_19_35764936_35765067	0.0775356	Esophagus_Mucosa	0.846359	PROSER3	intron_19_36255837_36255968	ENSG00000167595.16	-1.76517
intron_19_4055247_4065430	0.0747409	Esophagus_Mucosa	0.846359	ZBTB7A	intron_19_4055245_4065428	ENSG00000178951.9	1.78205
intron_19_40714635_40715707	0.074981	Esophagus_Mucosa	0.846359	COQ8B	intron_19_41220540_41221612	ENSG00000123815.13	1.78058
intron_19_49663514_49664674	0.0780362	Esophagus_Mucosa	0.846359	IRF3	intron_19_50166771_50167931	ENSG00000126456.16	-1.7622
intron_19_901546_901976	0.077245	Esophagus_Mucosa	0.846359	R3HDM4	intron_19_901546_901976	ENSG00000198858.10	1.7669
intron_1_112611003_112616813	0.0779697	Esophagus_Mucosa	0.846359	ST7L	intron_1_113153625_113159435	ENSG00000007341.19	1.76259
intron_1_112611003_112618909	0.0779697	Esophagus_Mucosa	0.846359	ST7L	intron_1_113153625_113161531	ENSG00000007341.19	-1.76259
intron_1_1419549_1420816	0.0738921	Esophagus_Mucosa	0.846359	ANKRD65	intron_1_1354929_1356196	ENSG00000235098.9	-1.78728
intron_1_155061489_155061904	0.0766598	Esophagus_Mucosa	0.846359	ADAM15	intron_1_155033965_155034380	ENSG00000143537.14	-1.7704
intron_1_177958975_177960342	0.0757973	Esophagus_Mucosa	0.846359	CRYZL2P-SEC16B	intron_1_177928110_177929477	ENSG00000254154.8	1.77561
intron_1_177958975_177960342	0.0757973	Esophagus_Mucosa	0.846359	SEC16B	intron_1_177928110_177929477	ENSG00000120341.19	1.77561
intron_1_177960403_177960791	0.0757973	Esophagus_Mucosa	0.846359	CRYZL2P-SEC16B	intron_1_177929538_177929926	ENSG00000254154.8	-1.77561
intron_1_177960403_177960791	0.0757973	Esophagus_Mucosa	0.846359	SEC16B	intron_1_177929538_177929926	ENSG00000120341.19	-1.77561
intron_1_183024134_183103328	0.0775676	Esophagus_Mucosa	0.846359	LAMC1	intron_1_182993269_183072463	ENSG00000135862.6	1.76498
intron_1_209430476_209431743	0.0762205	Esophagus_Mucosa	0.846359	MIR205HG	intron_1_209603821_209605088	ENSG00000230937.13	-1.77305
intron_1_209430476_209432204	0.0786004	Esophagus_Mucosa	0.846359	MIR205HG	intron_1_209603821_209605549	ENSG00000230937.13	1.75887
intron_1_209430500_209431743	0.0786004	Esophagus_Mucosa	0.846359	MIR205HG	intron_1_209603845_209605088	ENSG00000230937.13	-1.75887
intron_1_209430500_209432204	0.0786004	Esophagus_Mucosa	0.846359	MIR205HG	intron_1_209603845_209605549	ENSG00000230937.13	1.75887
intron_1_209431825_209432204	0.0762205	Esophagus_Mucosa	0.846359	MIR205HG	intron_1_209605170_209605549	ENSG00000230937.13	-1.77305
intron_1_209431825_209432673	0.0762205	Esophagus_Mucosa	0.846359	MIR205HG	intron_1_209605170_209606018	ENSG00000230937.13	-1.77305
intron_1_245915640_245927931	0.0759789	Esophagus_Mucosa	0.846359	SMYD3	intron_1_246078942_246091233	ENSG00000185420.19	1.77451
intron_1_52056379_52064825	0.0777082	Esophagus_Mucosa	0.846359	BTF3L4	intron_1_52522051_52530497	ENSG00000134717.18	1.76414
intron_1_61686921_61694697	0.0759252	Esophagus_Mucosa	0.846359	TM2D1	intron_1_62152593_62160369	ENSG00000162604.12	1.77483
intron_1_61990364_62017856	0.0734047	Esophagus_Mucosa	0.846359	PATJ	intron_1_62456036_62483528	ENSG00000132849.22	-1.79031
intron_20_1164476_1166227	0.0736696	Esophagus_Mucosa	0.846359	PSMF1	intron_20_1145120_1146871	ENSG00000125818.18	1.78866
intron_20_16371761_16378805	0.0767146	Esophagus_Mucosa	0.846359	KIF16B	intron_20_16352406_16359450	ENSG00000089177.19	1.77008
intron_20_25213406_25214867	0.0767123	Esophagus_Mucosa	0.846359	ENTPD6	intron_20_25194042_25195503	ENSG00000197586.13	1.77009
intron_20_32428248_32428325	0.0784078	Esophagus_Mucosa	0.846359	ASXL1	intron_20_31016051_31016128	ENSG00000171456.21	-1.76
intron_20_63964716_63966141	0.0753179	Esophagus_Mucosa	0.846359	ZNF512B	intron_20_62596069_62597494	ENSG00000196700.9	-1.77852
intron_21_44300190_44306681	0.0763259	Esophagus_Mucosa	0.846359	PFKL	intron_21_45720073_45726564	ENSG00000141959.17	-1.77241
intron_21_44305417_44305800	0.0757922	Esophagus_Mucosa	0.846359	PFKL	intron_21_45725300_45725683	ENSG00000141959.17	1.77564
intron_21_44305935_44306681	0.0763259	Esophagus_Mucosa	0.846359	PFKL	intron_21_45725818_45726564	ENSG00000141959.17	1.77241
intron_22_17655832_17683214	0.0769342	Esophagus_Mucosa	0.846359	BCL2L13	intron_22_18138598_18165980	ENSG00000099968.18	-1.76876
intron_22_25520162_25520682	0.0776839	Esophagus_Mucosa	0.846359	CRYBB2P1	intron_22_25916129_25916649	ENSG00000291087.1	-1.76429
intron_22_45330731_45332425	0.0743383	Esophagus_Mucosa	0.846359	FAM118A	intron_22_45726612_45728306	ENSG00000100376.12	1.78453
intron_2_11453798_11455342	0.0738251	Esophagus_Mucosa	0.846359	E2F6	intron_2_11593924_11595468	ENSG00000169016.17	-1.7877
intron_2_200887685_200889244	0.0740728	Esophagus_Mucosa	0.846359	PPIL3	intron_2_201752408_201753967	ENSG00000240344.10	-1.78616
intron_2_207582160_207621806	0.0755567	Esophagus_Mucosa	0.846359	METTL21A	intron_2_208446884_208486530	ENSG00000144401.14	1.77707
intron_2_222861258_222887830	0.0755638	Esophagus_Mucosa	0.846359	ACSL3	intron_2_223725976_223752548	ENSG00000123983.15	1.77703
intron_2_223906001_223912253	0.0761562	Esophagus_Mucosa	0.846359	ENSG00000286239	intron_2_224770718_224776970	ENSG00000286239.1	1.77344
intron_2_223906001_223912253	0.0761562	Esophagus_Mucosa	0.846359	WDFY1	intron_2_224770718_224776970	ENSG00000085449.15	1.77344
intron_2_230416328_230417591	0.0772076	Esophagus_Mucosa	0.846359	SP100	intron_2_231281043_231282306	ENSG00000067066.17	-1.76712
intron_2_27132082_27132204	0.0779196	Esophagus_Mucosa	0.846359	PREB	intron_2_27354950_27355072	ENSG00000138073.14	1.76289
intron_2_27132082_27132603	0.0779196	Esophagus_Mucosa	0.846359	PREB	intron_2_27354950_27355471	ENSG00000138073.14	1.76289
intron_2_27132403_27132603	0.0779196	Esophagus_Mucosa	0.846359	PREB	intron_2_27355271_27355471	ENSG00000138073.14	-1.76289
intron_2_39768501_39768901	0.0749704	Esophagus_Mucosa	0.846359	THUMPD2	intron_2_39995641_39996041	ENSG00000138050.15	-1.78065
intron_2_86510479_86529218	0.0752789	Esophagus_Mucosa	0.846359	CHMP3	intron_2_86737602_86756341	ENSG00000115561.16	1.77876
intron_2_86510479_86529218	0.0752789	Esophagus_Mucosa	0.846359	RNF103-CHMP3	intron_2_86737602_86756341	ENSG00000249884.8	1.77876
intron_2_97090325_97091462	0.0786102	Esophagus_Mucosa	0.846359	FAHD2B	intron_2_97756062_97757199	ENSG00000144199.12	1.75881
intron_2_97091712_97091863	0.0786102	Esophagus_Mucosa	0.846359	FAHD2B	intron_2_97757449_97757600	ENSG00000144199.12	-1.75881
intron_2_97091712_97094701	0.0786102	Esophagus_Mucosa	0.846359	FAHD2B	intron_2_97757449_97760438	ENSG00000144199.12	1.75881
intron_2_97091988_97094701	0.0786102	Esophagus_Mucosa	0.846359	FAHD2B	intron_2_97757725_97760438	ENSG00000144199.12	-1.75881
intron_3_128879841_128884653	0.0740156	Esophagus_Mucosa	0.846359	ACAD9	intron_3_128598684_128603496	ENSG00000177646.20	1.78652
intron_3_128899234_128901276	0.0757477	Esophagus_Mucosa	0.846359	ACAD9	intron_3_128618077_128620119	ENSG00000177646.20	1.77591
intron_3_128899461_128901276	0.0757477	Esophagus_Mucosa	0.846359	ACAD9	intron_3_128618304_128620119	ENSG00000177646.20	1.77591
intron_3_14063508_14081662	0.07531	Esophagus_Mucosa	0.846359	TPRXL	intron_3_14105008_14123162	ENSG00000180438.15	-1.77857
intron_3_9938106_9940850	0.0758775	Esophagus_Mucosa	0.846359	CRELD1	intron_3_9979790_9982534	ENSG00000163703.20	-1.77512
intron_3_9938106_9940850	0.0758775	Esophagus_Mucosa	0.846359	ENSG00000288550	intron_3_9979790_9982534	ENSG00000288550.3	-1.77512
intron_4_15480827_15481197	0.0786974	Esophagus_Mucosa	0.846359	CC2D2A	intron_4_15482451_15482821	ENSG00000048342.18	-1.75829
intron_4_2689704_2690698	0.0782056	Esophagus_Mucosa	0.846359	FAM193A	intron_4_2691431_2692425	ENSG00000125386.16	-1.76119
intron_4_2827674_2831571	0.0758319	Esophagus_Mucosa	0.846359	SH3BP2	intron_4_2829401_2833298	ENSG00000087266.17	-1.7754
intron_4_53377923_53379225	0.0754684	Esophagus_Mucosa	0.846359	FIP1L1	intron_4_54244090_54245392	ENSG00000145216.17	1.77761
intron_4_55609179_55630402	0.0754007	Esophagus_Mucosa	0.846359	NMU	intron_4_56475346_56496569	ENSG00000109255.11	1.77802
intron_4_98352601_98391952	0.0786419	Esophagus_Mucosa	0.846359	RAP1GDS1	intron_4_99273752_99313103	ENSG00000138698.15	-1.75862
intron_5_132998850_133006759	0.0786075	Esophagus_Mucosa	0.846359	ZCCHC10	intron_5_132334542_132342451	ENSG00000155329.12	-1.75882
intron_5_154756193_154790325	0.0765079	Esophagus_Mucosa	0.846359	LARP1	intron_5_154135753_154169885	ENSG00000155506.19	-1.77132
intron_5_154838178_154850483	0.0752283	Esophagus_Mucosa	0.846359	FAXDC2	intron_5_154217738_154230043	ENSG00000170271.11	-1.77907
intron_5_180247510_180248973	0.0746997	Esophagus_Mucosa	0.846359	MAPK9	intron_5_179674510_179675973	ENSG00000050748.18	-1.7823
intron_5_43139309_43161249	0.07465	Esophagus_Mucosa	0.846359	ZNF131	intron_5_43139411_43161351	ENSG00000172262.12	1.78261
intron_5_43161931_43173318	0.07465	Esophagus_Mucosa	0.846359	ZNF131	intron_5_43162033_43173420	ENSG00000172262.12	-1.78261
intron_5_837480_840495	0.0770023	Esophagus_Mucosa	0.846359	ZDHHC11	intron_5_837595_840610	ENSG00000188818.13	1.76835
intron_5_97173263_97177116	0.0758813	Esophagus_Mucosa	0.846359	RIOK2	intron_5_96508967_96512820	ENSG00000058729.11	-1.7751
intron_6_13307745_13316571	0.0752897	Esophagus_Mucosa	0.846359	TBC1D7	intron_6_13307977_13316803	ENSG00000145979.18	-1.7787
intron_6_13307745_13320908	0.0755281	Esophagus_Mucosa	0.846359	TBC1D7	intron_6_13307977_13321140	ENSG00000145979.18	1.77724
intron_6_160090103_160096439	0.0735552	Esophagus_Mucosa	0.846359	IGF2R	intron_6_160511135_160517471	ENSG00000197081.16	1.78937
intron_6_3737196_3738057	0.0768705	Esophagus_Mucosa	0.846359	PXDC1	intron_6_3737430_3738291	ENSG00000168994.14	1.76914
intron_6_42056014_42057389	0.0764069	Esophagus_Mucosa	0.846359	TAF8	intron_6_42023752_42025127	ENSG00000137413.17	1.77193
intron_6_42663419_42665409	0.0740586	Esophagus_Mucosa	0.846359	UBR2	intron_6_42631157_42633147	ENSG00000024048.11	-1.78625
intron_6_46596120_46625418	0.0771265	Esophagus_Mucosa	0.846359	CYP39A1	intron_6_46563857_46593155	ENSG00000146233.8	-1.76761
intron_7_140094138_140096555	0.0754404	Esophagus_Mucosa	0.846359	KDM7A	intron_7_139793938_139796355	ENSG00000006459.11	1.77778
intron_7_158884619_158887021	0.0786926	Esophagus_Mucosa	0.846359	DYNC2I1	intron_7_158677310_158679712	ENSG00000126870.16	1.75832
intron_7_32921430_32930078	0.0777362	Esophagus_Mucosa	0.846359	RP9P	intron_7_32961042_32969690	ENSG00000291146.1	-1.76398
intron_7_67302885_67305987	0.0781592	Esophagus_Mucosa	0.846359	STAG3L4	intron_7_66767872_66770974	ENSG00000291153.1	-1.76147
intron_7_73574513_73578420	0.0770753	Esophagus_Mucosa	0.846359	TBL2	intron_7_72988843_72992750	ENSG00000106638.18	1.76791
intron_7_76618300_76618497	0.0782373	Esophagus_Mucosa	0.846359	POMZP3	intron_7_76247617_76247814	ENSG00000146707.15	-1.76101
intron_7_76618300_76625522	0.0782373	Esophagus_Mucosa	0.846359	POMZP3	intron_7_76247617_76254839	ENSG00000146707.15	1.76101
intron_7_76618615_76625522	0.0782373	Esophagus_Mucosa	0.846359	POMZP3	intron_7_76247932_76254839	ENSG00000146707.15	-1.76101
intron_7_99460193_99466111	0.0780247	Esophagus_Mucosa	0.846359	ATP5MF	intron_7_99057816_99063734	ENSG00000241468.8	1.76226
intron_8_143791440_143791876	0.0755117	Esophagus_Mucosa	0.846359	SCRIB	intron_8_144873610_144874046	ENSG00000180900.20	-1.77734
intron_8_17098553_17104391	0.0766292	Esophagus_Mucosa	0.846359	MICU3	intron_8_16956062_16961900	ENSG00000155970.12	1.77059
intron_8_17286427_17294987	0.0733732	Esophagus_Mucosa	0.846359	VPS37A	intron_8_17143936_17152496	ENSG00000155975.10	-1.7905
intron_8_39055772_39077228	0.0742166	Esophagus_Mucosa	0.846359	ADAM9	intron_8_38913291_38934747	ENSG00000168615.13	1.78528
intron_9_106984409_107003294	0.0786703	Esophagus_Mucosa	0.846359	ZNF462	intron_9_109746690_109765575	ENSG00000148143.13	-1.75845
intron_9_129142552_129142681	0.0766961	Esophagus_Mucosa	0.846359	PTPA	intron_9_131904831_131904960	ENSG00000119383.21	-1.77019
intron_9_129142552_129147387	0.0766961	Esophagus_Mucosa	0.846359	PTPA	intron_9_131904831_131909666	ENSG00000119383.21	1.77019
intron_9_27048274_27055609	0.0786419	Esophagus_Mucosa	0.846359	IFT74	intron_9_27048272_27055607	ENSG00000096872.17	-1.75862
intron_9_32974561_32984631	0.074813	Esophagus_Mucosa	0.846359	APTX	intron_9_32974559_32984629	ENSG00000137074.20	-1.78161
intron_9_32974561_32985971	0.074813	Esophagus_Mucosa	0.846359	APTX	intron_9_32974559_32985969	ENSG00000137074.20	1.78161
intron_9_32984857_32985971	0.074813	Esophagus_Mucosa	0.846359	APTX	intron_9_32984855_32985969	ENSG00000137074.20	-1.78161
intron_9_98233549_98243994	0.0746143	Esophagus_Mucosa	0.846359	TBC1D2	intron_9_100995831_101006276	ENSG00000095383.20	1.78283
intron_12_110376216_110377393	0.0698442	Uterus	0.846362	ANAPC7	intron_12_110814021_110815198	ENSG00000196510.14	1.81292
intron_12_110376216_110381752	0.0698442	Uterus	0.846362	ANAPC7	intron_12_110814021_110819557	ENSG00000196510.14	-1.81292
intron_14_52020178_52027201	0.069789	Uterus	0.846362	NID2	intron_14_52486896_52493919	ENSG00000087303.19	-1.81328
intron_6_97165457_97168071	0.0697486	Uterus	0.846362	MMS22L	intron_6_97613333_97615947	ENSG00000146263.12	1.81354
intron_5_134566580_134573645	0.0677113	Esophagus_Muscularis	0.846365	JADE2	intron_5_133902270_133909335	ENSG00000043143.22	1.82692
intron_11_610347_610501	0.0829198	Whole_Blood	0.846386	PHRF1	intron_11_610347_610501	ENSG00000070047.13	-1.73399
intron_13_49496095_49513059	0.0829428	Whole_Blood	0.846386	PHF11	intron_13_50070231_50087195	ENSG00000136147.18	-1.73386
intron_19_32644479_32649682	0.0828668	Whole_Blood	0.846386	ANKRD27	intron_19_33135385_33140588	ENSG00000105186.16	1.73429
intron_1_174800500_174811832	0.0827897	Whole_Blood	0.846386	RABGAP1L	intron_1_174769638_174780970	ENSG00000152061.24	-1.73472
intron_5_98868635_98869754	0.0827614	Whole_Blood	0.846386	CHD1	intron_5_98204339_98205458	ENSG00000153922.12	1.73488
intron_6_142204065_142218498	0.0828889	Whole_Blood	0.846386	VTA1	intron_6_142525202_142539635	ENSG00000009844.16	1.73416
intron_9_128828860_128829110	0.0787297	Esophagus_Mucosa	0.846395	ENSG00000286112	intron_9_131591139_131591389	ENSG00000286112.1	1.7581
intron_9_128828860_128829110	0.0787297	Esophagus_Mucosa	0.846395	SPOUT1	intron_9_131591139_131591389	ENSG00000198917.13	1.7581
intron_4_158155825_158170466	0.0829879	Whole_Blood	0.846397	GASK1B	intron_4_159076977_159091618	ENSG00000164125.16	1.73361
intron_10_98445413_98446807	0.0896893	Cells_Cultured_fibroblasts	0.846411	ENSG00000289758	intron_10_100205170_100206564	ENSG00000289758.1	-1.69704
intron_10_98445413_98446807	0.0896893	Cells_Cultured_fibroblasts	0.846411	HPS1	intron_10_100205170_100206564	ENSG00000107521.21	-1.69704
intron_10_112428438_112432240	0.0290776	Brain_Substantia_nigra	0.84642	ZDHHC6	intron_10_114188196_114191998	ENSG00000023041.12	-2.18243
intron_10_112442351_112443515	0.0302393	Brain_Substantia_nigra	0.84642	ZDHHC6	intron_10_114202109_114203273	ENSG00000023041.12	2.16694
intron_10_132349057_132351607	0.038579	Brain_Substantia_nigra	0.84642	LRRC27	intron_10_134162561_134165111	ENSG00000148814.18	-2.06865
intron_10_73837511_73842169	0.02886	Brain_Substantia_nigra	0.84642	CAMK2G	intron_10_75597269_75601927	ENSG00000148660.22	2.18539
intron_10_84477664_84513449	0.037548	Brain_Substantia_nigra	0.84642	CCSER2	intron_10_86237420_86273205	ENSG00000107771.17	-2.07975
intron_10_95441180_95491035	0.0309629	Brain_Substantia_nigra	0.84642	SORBS1	intron_10_97200937_97250792	ENSG00000095637.23	-2.15755
intron_10_97743164_97744729	0.0385937	Brain_Substantia_nigra	0.84642	ZFYVE27	intron_10_99502921_99504486	ENSG00000155256.18	-2.06849
intron_11_119132297_119132496	0.037535	Brain_Substantia_nigra	0.84642	HINFP	intron_11_119003007_119003206	ENSG00000172273.13	-2.0799
intron_11_1290409_1295645	0.0384231	Brain_Substantia_nigra	0.84642	TOLLIP	intron_11_1311639_1316875	ENSG00000078902.16	2.07031
intron_11_134256648_134258515	0.0282402	Brain_Substantia_nigra	0.84642	ACAD8	intron_11_134126542_134128409	ENSG00000151498.12	-2.19393
intron_11_134262622_134262770	0.0341148	Brain_Substantia_nigra	0.84642	ACAD8	intron_11_134132516_134132664	ENSG00000151498.12	-2.11871
intron_11_44565736_44587475	0.0348414	Brain_Substantia_nigra	0.84642	CD82	intron_11_44587286_44609025	ENSG00000085117.12	-2.1102
intron_11_45946003_45948886	0.0349958	Brain_Substantia_nigra	0.84642	PHF21A	intron_11_45967554_45970437	ENSG00000135365.17	-2.10841
intron_11_60931884_60933542	0.0312908	Brain_Substantia_nigra	0.84642	TMEM132A	intron_11_60699356_60701014	ENSG00000006118.15	-2.15335
intron_11_60932127_60933542	0.0312908	Brain_Substantia_nigra	0.84642	TMEM132A	intron_11_60699599_60701014	ENSG00000006118.15	2.15335
intron_11_614037_614174	0.028738	Brain_Substantia_nigra	0.84642	IRF7	intron_11_614037_614174	ENSG00000185507.21	2.18706
intron_11_61781824_61783498	0.0356015	Brain_Substantia_nigra	0.84642	MYRF	intron_11_61549296_61550970	ENSG00000124920.14	-2.10145
intron_11_61781824_61783513	0.0356015	Brain_Substantia_nigra	0.84642	MYRF	intron_11_61549296_61550985	ENSG00000124920.14	2.10145
intron_11_61803111_61803363	0.0362419	Brain_Substantia_nigra	0.84642	FADS1	intron_11_61570583_61570835	ENSG00000149485.19	-2.0942
intron_11_64224491_64225499	0.039855	Brain_Substantia_nigra	0.84642	TRPT1	intron_11_63991963_63992971	ENSG00000149743.14	-2.05525
intron_11_64245287_64246416	0.0319885	Brain_Substantia_nigra	0.84642	PPP1R14B	intron_11_64012759_64013888	ENSG00000173457.11	-2.14455
intron_11_6600265_6600486	0.0381977	Brain_Substantia_nigra	0.84642	RRP8	intron_11_6621495_6621716	ENSG00000132275.11	2.07273
intron_11_68610023_68613036	0.0320793	Brain_Substantia_nigra	0.84642	PPP6R3	intron_11_68377491_68380504	ENSG00000110075.15	2.14342
intron_11_73825796_73844807	0.0340598	Brain_Substantia_nigra	0.84642	MRPL48	intron_11_73536841_73555852	ENSG00000175581.14	-2.11936
intron_11_73843367_73844807	0.0354266	Brain_Substantia_nigra	0.84642	MRPL48	intron_11_73554412_73555852	ENSG00000175581.14	2.10345
intron_11_73844976_73863172	0.0354266	Brain_Substantia_nigra	0.84642	MRPL48	intron_11_73556021_73574217	ENSG00000175581.14	-2.10345
intron_11_73878819_73887354	0.0370801	Brain_Substantia_nigra	0.84642	PAAF1	intron_11_73589864_73598399	ENSG00000175575.13	2.08488
intron_11_73887099_73887354	0.0358925	Brain_Substantia_nigra	0.84642	PAAF1	intron_11_73598144_73598399	ENSG00000175575.13	2.09814
intron_11_73887457_73891112	0.0358925	Brain_Substantia_nigra	0.84642	PAAF1	intron_11_73598502_73602157	ENSG00000175575.13	-2.09814
intron_11_96386293_96387530	0.0395111	Brain_Substantia_nigra	0.84642	CCDC82	intron_11_96119457_96120694	ENSG00000149231.16	2.05882
intron_11_96387613_96389844	0.0378504	Brain_Substantia_nigra	0.84642	CCDC82	intron_11_96120777_96123008	ENSG00000149231.16	2.07647
intron_12_108567268_108567658	0.0399547	Brain_Substantia_nigra	0.84642	ISCU	intron_12_108961044_108961434	ENSG00000136003.16	2.05422
intron_12_110661448_110683225	0.0374185	Brain_Substantia_nigra	0.84642	HVCN1	intron_12_111099253_111121030	ENSG00000122986.14	-2.08117
intron_12_125134852_125136662	0.0307275	Brain_Substantia_nigra	0.84642	AACS	intron_12_125619398_125621208	ENSG00000081760.17	-2.16058
intron_12_125134852_125142092	0.0337381	Brain_Substantia_nigra	0.84642	AACS	intron_12_125619398_125626638	ENSG00000081760.17	2.12319
intron_12_125136864_125142092	0.0337381	Brain_Substantia_nigra	0.84642	AACS	intron_12_125621410_125626638	ENSG00000081760.17	-2.12319
intron_12_132730270_132734385	0.0364639	Brain_Substantia_nigra	0.84642	ANKLE2	intron_12_133306856_133310971	ENSG00000176915.15	-2.09172
intron_12_57093195_57093407	0.0356015	Brain_Substantia_nigra	0.84642	NAB2	intron_12_57486978_57487190	ENSG00000166886.13	-2.10145
intron_12_81299382_81312160	0.029074	Brain_Substantia_nigra	0.84642	PPFIA2	intron_12_81693161_81705939	ENSG00000139220.17	2.18248
intron_13_75560881_75566695	0.0324965	Brain_Substantia_nigra	0.84642	ENSG00000261553	intron_13_76135017_76140831	ENSG00000261553.5	-2.13825
intron_13_75560881_75566695	0.0324965	Brain_Substantia_nigra	0.84642	UCHL3	intron_13_76135017_76140831	ENSG00000118939.18	-2.13825
intron_13_75594990_75604769	0.0295879	Brain_Substantia_nigra	0.84642	UCHL3	intron_13_76169126_76178905	ENSG00000118939.18	-2.17556
intron_14_103563124_103587274	0.0405398	Brain_Substantia_nigra	0.84642	COA8	intron_14_104029461_104053611	ENSG00000256053.9	-2.04821
intron_14_103574170_103587274	0.0392012	Brain_Substantia_nigra	0.84642	COA8	intron_14_104040507_104053611	ENSG00000256053.9	2.06207
intron_14_103574170_103587274	0.0392012	Brain_Substantia_nigra	0.84642	ENSG00000256500	intron_14_104040507_104053611	ENSG00000256500.6	2.06207
intron_14_24065273_24065622	0.0403027	Brain_Substantia_nigra	0.84642	CARMIL3	intron_14_24534482_24534831	ENSG00000186648.15	2.05063
intron_14_24065273_24066398	0.0403027	Brain_Substantia_nigra	0.84642	CARMIL3	intron_14_24534482_24535607	ENSG00000186648.15	-2.05063
intron_14_24065750_24066398	0.0403027	Brain_Substantia_nigra	0.84642	CARMIL3	intron_14_24534959_24535607	ENSG00000186648.15	2.05063
intron_14_49577853_49585950	0.0284259	Brain_Substantia_nigra	0.84642	RPS29	intron_14_50044571_50052668	ENSG00000213741.11	-2.19136
intron_14_77822518_77859076	0.0349709	Brain_Substantia_nigra	0.84642	ADCK1	intron_14_78288861_78325419	ENSG00000063761.16	2.1087
intron_15_101651773_101652271	0.0400131	Brain_Substantia_nigra	0.84642	TM2D3	intron_15_102191976_102192474	ENSG00000184277.13	-2.05361
intron_15_29701689_29704201	0.0310641	Brain_Substantia_nigra	0.84642	TJP1	intron_15_29993893_29996405	ENSG00000104067.17	-2.15625
intron_15_40901014_40902616	0.0383713	Brain_Substantia_nigra	0.84642	VPS18	intron_15_41193212_41194814	ENSG00000104142.11	-2.07087
intron_15_42278590_42280917	0.0383539	Brain_Substantia_nigra	0.84642	GANC	intron_15_42570788_42573115	ENSG00000214013.10	2.07105
intron_15_65650942_65651670	0.0378475	Brain_Substantia_nigra	0.84642	SLC24A1	intron_15_65943280_65944008	ENSG00000074621.14	-2.0765
intron_15_65651759_65652642	0.0378475	Brain_Substantia_nigra	0.84642	SLC24A1	intron_15_65944097_65944980	ENSG00000074621.14	2.0765
intron_15_72756447_72760407	0.0320144	Brain_Substantia_nigra	0.84642	ADPGK	intron_15_73048788_73052748	ENSG00000159322.18	2.14423
intron_15_76295737_76311350	0.0354709	Brain_Substantia_nigra	0.84642	ETFA	intron_15_76588078_76603691	ENSG00000140374.17	-2.10294
intron_15_80398006_80403502	0.0375672	Brain_Substantia_nigra	0.84642	ARNT2-DT	intron_15_80690348_80695844	ENSG00000259495.3	-2.07955
intron_15_89318037_89318541	0.0381729	Brain_Substantia_nigra	0.84642	POLG	intron_15_89861268_89861772	ENSG00000140521.18	-2.07299
intron_15_89319350_89320766	0.0312963	Brain_Substantia_nigra	0.84642	POLG	intron_15_89862581_89863997	ENSG00000140521.18	2.15328
intron_16_1310253_1314020	0.0286202	Brain_Substantia_nigra	0.84642	UBE2I	intron_16_1360254_1364021	ENSG00000103275.21	2.18868
intron_16_1357832_1361743	0.0397854	Brain_Substantia_nigra	0.84642	GNPTG	intron_16_1407833_1411744	ENSG00000090581.11	2.05597
intron_16_15664861_15667286	0.0290286	Brain_Substantia_nigra	0.84642	NDE1	intron_16_15758718_15761143	ENSG00000072864.16	-2.1831
intron_16_30111521_30112132	0.0318812	Brain_Substantia_nigra	0.84642	GDPD3	intron_16_30122842_30123453	ENSG00000102886.15	-2.1459
intron_16_30654997_30655351	0.0396197	Brain_Substantia_nigra	0.84642	PRR14	intron_16_30666318_30666672	ENSG00000156858.12	-2.05769
intron_16_4779786_4783462	0.0344762	Brain_Substantia_nigra	0.84642	SEPTIN12	intron_16_4829787_4833463	ENSG00000140623.14	2.11446
intron_16_590433_617208	0.039497	Brain_Substantia_nigra	0.84642	RAB40C	intron_16_640433_667208	ENSG00000197562.10	2.05897
intron_16_68311099_68315897	0.0312963	Brain_Substantia_nigra	0.84642	PRMT7	intron_16_68345002_68349800	ENSG00000132600.18	2.15328
intron_16_68311111_68312042	0.0312963	Brain_Substantia_nigra	0.84642	PRMT7	intron_16_68345014_68345945	ENSG00000132600.18	-2.15328
intron_16_68312176_68315897	0.0324611	Brain_Substantia_nigra	0.84642	PRMT7	intron_16_68346079_68349800	ENSG00000132600.18	-2.13869
intron_16_88660637_88660748	0.0309066	Brain_Substantia_nigra	0.84642	MVD	intron_16_88727045_88727156	ENSG00000167508.12	2.15827
intron_17_17224143_17226176	0.0373911	Brain_Substantia_nigra	0.84642	FLCN	intron_17_17127457_17129490	ENSG00000154803.13	2.08147
intron_17_30510909_30519939	0.0337381	Brain_Substantia_nigra	0.84642	GOSR1	intron_17_28837927_28846957	ENSG00000108587.16	2.12319
intron_17_41893174_41897749	0.0367177	Brain_Substantia_nigra	0.84642	ACLY	intron_17_40049427_40054002	ENSG00000131473.17	2.08889
intron_17_41896649_41897749	0.0359248	Brain_Substantia_nigra	0.84642	ACLY	intron_17_40052902_40054002	ENSG00000131473.17	-2.09778
intron_17_47839643_47840670	0.040494	Brain_Substantia_nigra	0.84642	SCRN2	intron_17_45917009_45918036	ENSG00000141295.14	2.04867
intron_17_7390795_7392791	0.0346091	Brain_Substantia_nigra	0.84642	PLSCR3	intron_17_7294114_7296110	ENSG00000187838.17	-2.1129
intron_17_7390795_7392791	0.0346091	Brain_Substantia_nigra	0.84642	TMEM256-PLSCR3	intron_17_7294114_7296110	ENSG00000262481.5	-2.1129
intron_17_75042659_75046925	0.0403422	Brain_Substantia_nigra	0.84642	ATP5PD	intron_17_73038754_73043020	ENSG00000167863.12	-2.05023
intron_17_75320553_75321659	0.0367643	Brain_Substantia_nigra	0.84642	GRB2	intron_17_73316634_73317740	ENSG00000177885.15	-2.08837
intron_17_76265403_76265907	0.0283318	Brain_Substantia_nigra	0.84642	UBALD2	intron_17_74261484_74261988	ENSG00000185262.9	2.19266
intron_17_80108409_80108489	0.0390879	Brain_Substantia_nigra	0.84642	GAA	intron_17_78082208_78082288	ENSG00000171298.13	-2.06326
intron_17_81666900_81667729	0.0405125	Brain_Substantia_nigra	0.84642	CCDC137	intron_17_79633930_79634759	ENSG00000185298.13	2.04848
intron_17_81693581_81693654	0.0288231	Brain_Substantia_nigra	0.84642	HGS	intron_17_79660611_79660684	ENSG00000185359.14	2.1859
intron_17_81703575_81704244	0.0327924	Brain_Substantia_nigra	0.84642	ENSG00000262660	intron_17_79670605_79671274	ENSG00000262660.1	2.13462
intron_17_81703575_81704244	0.0327924	Brain_Substantia_nigra	0.84642	MRPL12	intron_17_79670605_79671274	ENSG00000262814.8	2.13462
intron_17_81713506_81714953	0.0303414	Brain_Substantia_nigra	0.84642	SLC25A10	intron_17_79680536_79681983	ENSG00000183048.12	2.16561
intron_17_81985607_82009037	0.0312883	Brain_Substantia_nigra	0.84642	ASPSCR1	intron_17_79943483_79966913	ENSG00000169696.16	-2.15339
intron_17_82134194_82151560	0.0338418	Brain_Substantia_nigra	0.84642	CCDC57	intron_17_80092070_80109436	ENSG00000176155.21	-2.12195
intron_18_3452382_3456354	0.0391833	Brain_Substantia_nigra	0.84642	TGIF1	intron_18_3452380_3456352	ENSG00000177426.22	2.06226
intron_18_36787079_36798449	0.0285831	Brain_Substantia_nigra	0.84642	TPGS2	intron_18_34367042_34378412	ENSG00000134779.15	2.18919
intron_18_36797050_36798449	0.0297824	Brain_Substantia_nigra	0.84642	TPGS2	intron_18_34377013_34378412	ENSG00000134779.15	-2.17297
intron_18_74496431_74497509	0.0355977	Brain_Substantia_nigra	0.84642	CNDP2	intron_18_72163666_72164744	ENSG00000133313.15	-2.10149
intron_19_10359302_10360962	0.0374365	Brain_Substantia_nigra	0.84642	TYK2	intron_19_10469978_10471638	ENSG00000105397.15	2.08097
intron_19_10359302_10361511	0.0374365	Brain_Substantia_nigra	0.84642	TYK2	intron_19_10469978_10472187	ENSG00000105397.15	2.08097
intron_19_12465733_12466462	0.0353283	Brain_Substantia_nigra	0.84642	ENSG00000196826	intron_19_12576547_12577276	ENSG00000196826.7	2.10458
intron_19_12465733_12466462	0.0353283	Brain_Substantia_nigra	0.84642	ZNF709	intron_19_12576547_12577276	ENSG00000242852.7	2.10458
intron_19_19182683_19192081	0.0302542	Brain_Substantia_nigra	0.84642	BORCS8-MEF2B	intron_19_19293492_19302890	ENSG00000064489.23	-2.16675
intron_19_19182683_19192081	0.0302542	Brain_Substantia_nigra	0.84642	BORCS8	intron_19_19293492_19302890	ENSG00000254901.8	-2.16675
intron_19_19182683_19192081	0.0302542	Brain_Substantia_nigra	0.84642	MEF2B	intron_19_19293492_19302890	ENSG00000213999.17	-2.16675
intron_19_3206190_3206262	0.0323785	Brain_Substantia_nigra	0.84642	NCLN	intron_19_3206188_3206260	ENSG00000125912.11	-2.13971
intron_19_3206190_3206265	0.0323785	Brain_Substantia_nigra	0.84642	NCLN	intron_19_3206188_3206263	ENSG00000125912.11	2.13971
intron_19_35131555_35131791	0.0383188	Brain_Substantia_nigra	0.84642	LGI4	intron_19_35622459_35622695	ENSG00000153902.14	2.07143
intron_19_38567917_38570607	0.030791	Brain_Substantia_nigra	0.84642	RYR1	intron_19_39058557_39061247	ENSG00000196218.14	2.15976
intron_19_38840559_38841613	0.0340375	Brain_Substantia_nigra	0.84642	HNRNPL	intron_19_39331199_39332253	ENSG00000104824.18	-2.11963
intron_19_41320470_41322595	0.0354631	Brain_Substantia_nigra	0.84642	CCDC97	intron_19_41826375_41828500	ENSG00000142039.4	2.10303
intron_19_44165807_44170035	0.0312953	Brain_Substantia_nigra	0.84642	ZNF226	intron_19_44669960_44674188	ENSG00000167380.17	-2.1533
intron_19_44213244_44217791	0.0289309	Brain_Substantia_nigra	0.84642	ZNF227	intron_19_44717397_44721944	ENSG00000131115.16	2.18443
intron_19_49513473_49513882	0.0373089	Brain_Substantia_nigra	0.84642	FCGRT	intron_19_50016730_50017139	ENSG00000104870.13	-2.08237
intron_19_50244337_50247004	0.0364651	Brain_Substantia_nigra	0.84642	MYH14	intron_19_50747594_50750261	ENSG00000105357.20	2.0917
intron_19_50512580_50512661	0.0350214	Brain_Substantia_nigra	0.84642	ASPDH	intron_19_51015837_51015918	ENSG00000204653.10	2.10811
intron_19_50512580_50514478	0.0350214	Brain_Substantia_nigra	0.84642	ASPDH	intron_19_51015837_51017735	ENSG00000204653.10	-2.10811
intron_19_50513011_50514491	0.0355489	Brain_Substantia_nigra	0.84642	ASPDH	intron_19_51016268_51017748	ENSG00000204653.10	2.10205
intron_19_52374427_52379421	0.0327027	Brain_Substantia_nigra	0.84642	ZNF880	intron_19_52877680_52882674	ENSG00000221923.9	2.13571
intron_19_541252_541339	0.0404403	Brain_Substantia_nigra	0.84642	CDC34	intron_19_541252_541339	ENSG00000099804.9	2.04922
intron_19_7927767_7928077	0.0304035	Brain_Substantia_nigra	0.84642	TIMM44	intron_19_7992652_7992962	ENSG00000104980.8	2.16479
intron_19_7932932_7933485	0.033352	Brain_Substantia_nigra	0.84642	TIMM44	intron_19_7997817_7998370	ENSG00000104980.8	2.12782
intron_19_7934241_7935065	0.0405293	Brain_Substantia_nigra	0.84642	TIMM44	intron_19_7999126_7999950	ENSG00000104980.8	-2.04831
intron_1_11790898_11791207	0.0285823	Brain_Substantia_nigra	0.84642	MTHFR	intron_1_11850955_11851264	ENSG00000177000.13	2.1892
intron_1_117929782_117933288	0.036198	Brain_Substantia_nigra	0.84642	WDR3	intron_1_118472405_118475911	ENSG00000065183.16	2.0947
intron_1_151054321_151055016	0.0387656	Brain_Substantia_nigra	0.84642	CDC42SE1	intron_1_151026797_151027492	ENSG00000197622.13	-2.06667
intron_1_155061489_155061904	0.0356309	Brain_Substantia_nigra	0.84642	ADAM15	intron_1_155033965_155034380	ENSG00000143537.14	-2.10111
intron_1_155061975_155062245	0.0370491	Brain_Substantia_nigra	0.84642	ADAM15	intron_1_155034451_155034721	ENSG00000143537.14	-2.08522
intron_1_169807929_169821679	0.029278	Brain_Substantia_nigra	0.84642	C1orf112	intron_1_169777070_169790820	ENSG00000000460.17	-2.17972
intron_1_169854964_169859041	0.0340555	Brain_Substantia_nigra	0.84642	SCYL3	intron_1_169824105_169828182	ENSG00000000457.14	-2.11941
intron_1_171542229_171545479	0.0329779	Brain_Substantia_nigra	0.84642	PRRC2C	intron_1_171511368_171514618	ENSG00000117523.18	2.13235
intron_1_173486401_173487735	0.0335866	Brain_Substantia_nigra	0.84642	PRDX6	intron_1_173455540_173456874	ENSG00000117592.9	2.125
intron_1_220074071_220089686	0.0303582	Brain_Substantia_nigra	0.84642	BPNT1	intron_1_220247413_220263028	ENSG00000162813.18	2.16538
intron_1_28210066_28210571	0.037317	Brain_Substantia_nigra	0.84642	DNAJC8	intron_1_28536577_28537082	ENSG00000126698.11	-2.08228
intron_1_30741716_30742456	0.0285401	Brain_Substantia_nigra	0.84642	LAPTM5	intron_1_31214563_31215303	ENSG00000162511.8	-2.18978
intron_1_30742549_30757659	0.0285401	Brain_Substantia_nigra	0.84642	LAPTM5	intron_1_31215396_31230506	ENSG00000162511.8	2.18978
intron_1_37576556_37582223	0.0327705	Brain_Substantia_nigra	0.84642	GNL2	intron_1_38042157_38047824	ENSG00000134697.13	2.13488
intron_1_6785575_6825092	0.0402537	Brain_Substantia_nigra	0.84642	CAMTA1	intron_1_6845635_6885152	ENSG00000171735.20	2.05114
intron_20_18306393_18315069	0.0295656	Brain_Substantia_nigra	0.84642	ZNF133	intron_20_18287037_18295713	ENSG00000125846.17	-2.17586
intron_20_44621147_44622588	0.035816	Brain_Substantia_nigra	0.84642	ADA	intron_20_43249788_43251229	ENSG00000196839.14	-2.09901
intron_20_45775602_45791832	0.0391602	Brain_Substantia_nigra	0.84642	WFDC3	intron_20_44404241_44420471	ENSG00000124116.19	2.0625
intron_20_45835109_45840639	0.0405068	Brain_Substantia_nigra	0.84642	SNX21	intron_20_44463748_44469278	ENSG00000124104.19	-2.04854
intron_20_45835116_45840448	0.0405068	Brain_Substantia_nigra	0.84642	SNX21	intron_20_44463755_44469087	ENSG00000124104.19	2.04854
intron_20_45835116_45840639	0.0405068	Brain_Substantia_nigra	0.84642	SNX21	intron_20_44463755_44469278	ENSG00000124104.19	2.04854
intron_20_45907904_45909942	0.0282474	Brain_Substantia_nigra	0.84642	PLTP	intron_20_44536543_44538581	ENSG00000100979.15	-2.19383
intron_20_63356084_63356371	0.0389688	Brain_Substantia_nigra	0.84642	CHRNA4	intron_20_61987436_61987723	ENSG00000101204.18	-2.06452
intron_21_36036251_36038150	0.0320114	Brain_Substantia_nigra	0.84642	SETD4	intron_21_37408549_37410448	ENSG00000185917.14	2.14427
intron_21_37094090_37095350	0.0296164	Brain_Substantia_nigra	0.84642	TTC3	intron_21_38466390_38467650	ENSG00000182670.14	-2.17518
intron_21_37096643_37108392	0.0301676	Brain_Substantia_nigra	0.84642	TTC3	intron_21_38468943_38480692	ENSG00000182670.14	2.16788
intron_21_42904276_42908864	0.029292	Brain_Substantia_nigra	0.84642	NDUFV3	intron_21_44324386_44328974	ENSG00000160194.18	2.17953
intron_22_23391724_23392727	0.0331387	Brain_Substantia_nigra	0.84642	ENSG00000290920	intron_22_23733911_23734914	ENSG00000290920.1	2.1304
intron_22_25695214_25703510	0.0285769	Brain_Substantia_nigra	0.84642	GRK3	intron_22_26091181_26099477	ENSG00000100077.16	-2.18927
intron_22_30407154_30407415	0.0359739	Brain_Substantia_nigra	0.84642	SEC14L2	intron_22_30803143_30803404	ENSG00000100003.18	-2.09722
intron_22_37190928_37191672	0.0292872	Brain_Substantia_nigra	0.84642	C1QTNF6	intron_22_37586968_37587712	ENSG00000133466.14	-2.1796
intron_22_37191737_37195381	0.029385	Brain_Substantia_nigra	0.84642	C1QTNF6	intron_22_37587777_37591421	ENSG00000133466.14	-2.17828
intron_22_42560265_42571121	0.0326289	Brain_Substantia_nigra	0.84642	SERHL2	intron_22_42956271_42967127	ENSG00000183569.18	2.13662
intron_22_44147922_44151483	0.0388574	Brain_Substantia_nigra	0.84642	PARVB	intron_22_44543802_44547363	ENSG00000188677.15	2.06569
intron_22_50258301_50261167	0.0388072	Brain_Substantia_nigra	0.84642	MAPK12	intron_22_50696730_50699596	ENSG00000188130.14	-2.06623
intron_2_111208661_111208756	0.030707	Brain_Substantia_nigra	0.84642	MIR4435-2HG	intron_2_111966238_111966333	ENSG00000172965.17	-2.16085
intron_2_135645527_135651730	0.0401965	Brain_Substantia_nigra	0.84642	R3HDM1	intron_2_136403097_136409300	ENSG00000048991.17	2.05172
intron_2_175074835_175075000	0.0389594	Brain_Substantia_nigra	0.84642	ATF2	intron_2_175939563_175939728	ENSG00000115966.18	2.06462
intron_2_219374342_219374855	0.0327788	Brain_Substantia_nigra	0.84642	DNPEP	intron_2_220239064_220239577	ENSG00000123992.20	-2.13478
intron_2_231037661_231041296	0.0282035	Brain_Substantia_nigra	0.84642	C2orf72	intron_2_231902376_231906011	ENSG00000204128.6	2.19444
intron_2_241317599_241324216	0.0363342	Brain_Substantia_nigra	0.84642	SEPTIN2	intron_2_242257014_242263631	ENSG00000168385.18	2.09317
intron_2_3477795_3478846	0.0363023	Brain_Substantia_nigra	0.84642	TRAPPC12	intron_2_3481566_3482617	ENSG00000171853.16	-2.09353
intron_2_39755960_39761331	0.0324611	Brain_Substantia_nigra	0.84642	THUMPD2	intron_2_39983100_39988471	ENSG00000138050.15	-2.13869
intron_2_61905858_62000701	0.0384128	Brain_Substantia_nigra	0.84642	COMMD1	intron_2_62132993_62227836	ENSG00000173163.11	-2.07042
intron_2_70048957_70051203	0.0304841	Brain_Substantia_nigra	0.84642	PCBP1-AS1	intron_2_70276089_70278335	ENSG00000179818.17	2.16374
intron_2_8725599_8726887	0.0310209	Brain_Substantia_nigra	0.84642	KIDINS220	intron_2_8865729_8867017	ENSG00000134313.17	2.1568
intron_3_10115819_10125626	0.0326655	Brain_Substantia_nigra	0.84642	BRK1	intron_3_10157503_10167310	ENSG00000254999.4	-2.13617
intron_3_113664409_113670121	0.0304424	Brain_Substantia_nigra	0.84642	USF3	intron_3_113383256_113388968	ENSG00000176542.10	2.16429
intron_3_120596539_120601111	0.0320911	Brain_Substantia_nigra	0.84642	NDUFB4	intron_3_120315386_120319958	ENSG00000065518.8	-2.14327
intron_3_123130616_123145522	0.0322047	Brain_Substantia_nigra	0.84642	PDIA5	intron_3_122849463_122864369	ENSG00000065485.20	2.14186
intron_3_139344718_139346878	0.0385344	Brain_Substantia_nigra	0.84642	MRPS22	intron_3_139063560_139065720	ENSG00000175110.14	2.06912
intron_3_183193096_183195222	0.0377664	Brain_Substantia_nigra	0.84642	MCF2L2	intron_3_182910884_182913010	ENSG00000053524.13	2.07738
intron_3_195729739_195733150	0.0380158	Brain_Substantia_nigra	0.84642	MUC20-OT1	intron_3_195456610_195460021	ENSG00000242086.8	-2.07468
intron_3_195729739_195733150	0.0380158	Brain_Substantia_nigra	0.84642	MUC20	intron_3_195456610_195460021	ENSG00000176945.18	-2.07468
intron_3_3175269_3179621	0.0393634	Brain_Substantia_nigra	0.84642	CRBN	intron_3_3216953_3221305	ENSG00000113851.16	2.06037
intron_3_44918143_44929306	0.0340731	Brain_Substantia_nigra	0.84642	ZDHHC3	intron_3_44959635_44970798	ENSG00000163812.16	2.11921
intron_3_9918075_9918335	0.0298344	Brain_Substantia_nigra	0.84642	ENSG00000288550	intron_3_9959759_9960019	ENSG00000288550.3	2.17228
intron_3_9918075_9918335	0.0298344	Brain_Substantia_nigra	0.84642	IL17RC	intron_3_9959759_9960019	ENSG00000163702.21	2.17228
intron_3_9918409_9918500	0.0372564	Brain_Substantia_nigra	0.84642	ENSG00000288550	intron_3_9960093_9960184	ENSG00000288550.3	2.08294
intron_3_9918409_9918500	0.0372564	Brain_Substantia_nigra	0.84642	IL17RC	intron_3_9960093_9960184	ENSG00000163702.21	2.08294
intron_4_112547408_112553835	0.0327247	Brain_Substantia_nigra	0.84642	ZGRF1	intron_4_113468564_113474991	ENSG00000138658.16	-2.13544
intron_4_185362105_185362611	0.0366633	Brain_Substantia_nigra	0.84642	SNX25	intron_4_186283259_186283765	ENSG00000109762.17	2.08949
intron_4_42569205_42574619	0.0291608	Brain_Substantia_nigra	0.84642	ATP8A1	intron_4_42571222_42576636	ENSG00000124406.17	2.18131
intron_4_472701_473981	0.0393985	Brain_Substantia_nigra	0.84642	ABCA11P	intron_4_466490_467770	ENSG00000251595.7	-2.06
intron_4_472701_473981	0.0393985	Brain_Substantia_nigra	0.84642	ZNF721	intron_4_466490_467770	ENSG00000182903.16	-2.06
intron_4_516185_521056	0.029541	Brain_Substantia_nigra	0.84642	PIGG	intron_4_509974_514845	ENSG00000174227.16	2.17619
intron_4_521227_521660	0.0301596	Brain_Substantia_nigra	0.84642	PIGG	intron_4_515016_515449	ENSG00000174227.16	2.16799
intron_4_527230_533818	0.0399576	Brain_Substantia_nigra	0.84642	PIGG	intron_4_521019_527607	ENSG00000174227.16	2.05419
intron_4_6609298_6609798	0.0324916	Brain_Substantia_nigra	0.84642	MAN2B2	intron_4_6611025_6611525	ENSG00000013288.9	2.13831
intron_5_112976986_112983974	0.0362419	Brain_Substantia_nigra	0.84642	DCP2	intron_5_112312683_112319671	ENSG00000172795.17	-2.0942
intron_5_462307_464290	0.0395523	Brain_Substantia_nigra	0.84642	EXOC3	intron_5_462422_464405	ENSG00000180104.16	-2.05839
intron_5_462529_464290	0.0395523	Brain_Substantia_nigra	0.84642	EXOC3	intron_5_462644_464405	ENSG00000180104.16	2.05839
intron_5_469987_471099	0.0395523	Brain_Substantia_nigra	0.84642	EXOC3	intron_5_470102_471214	ENSG00000180104.16	-2.05839
intron_5_477336_477806	0.0333498	Brain_Substantia_nigra	0.84642	SLC9A3-AS1	intron_5_477451_477921	ENSG00000225138.8	-2.12785
intron_5_477465_477806	0.0326739	Brain_Substantia_nigra	0.84642	SLC9A3-AS1	intron_5_477580_477921	ENSG00000225138.8	2.13607
intron_6_132790272_132790785	0.0367992	Brain_Substantia_nigra	0.84642	SLC18B1	intron_6_133111411_133111924	ENSG00000146409.12	2.08799
intron_6_152130778_152132122	0.0401707	Brain_Substantia_nigra	0.84642	SYNE1	intron_6_152451913_152453257	ENSG00000131018.25	-2.05199
intron_6_152148378_152149477	0.030333	Brain_Substantia_nigra	0.84642	SYNE1	intron_6_152469513_152470612	ENSG00000131018.25	2.16571
intron_6_158461729_158479751	0.0385387	Brain_Substantia_nigra	0.84642	TULP4	intron_6_158882761_158900783	ENSG00000130338.13	-2.06908
intron_6_30708357_30711412	0.0340339	Brain_Substantia_nigra	0.84642	MDC1	intron_6_30676134_30679189	ENSG00000137337.16	-2.11967
intron_6_35587117_35591130	0.0394523	Brain_Substantia_nigra	0.84642	FKBP5	intron_6_35554894_35558907	ENSG00000096060.15	-2.05944
intron_6_71296817_71301386	0.0370161	Brain_Substantia_nigra	0.84642	OGFRL1	intron_6_72006520_72011089	ENSG00000119900.9	2.08559
intron_6_73284734_73290533	0.0331099	Brain_Substantia_nigra	0.84642	KHDC1-AS1	intron_6_73994457_74000256	ENSG00000229852.4	-2.13075
intron_7_1160623_1162962	0.0311106	Brain_Substantia_nigra	0.84642	ZFAND2A-DT	intron_7_1200259_1202598	ENSG00000229043.3	-2.15565
intron_7_1162543_1162685	0.0390275	Brain_Substantia_nigra	0.84642	ZFAND2A-DT	intron_7_1202179_1202321	ENSG00000229043.3	2.0639
intron_7_151134568_151141898	0.038878	Brain_Substantia_nigra	0.84642	AGAP3	intron_7_150831655_150838985	ENSG00000133612.19	-2.06548
intron_7_1980541_2002065	0.0298245	Brain_Substantia_nigra	0.84642	ENSG00000286192	intron_7_2020176_2041700	ENSG00000286192.1	-2.17241
intron_7_1980541_2002065	0.0298245	Brain_Substantia_nigra	0.84642	MAD1L1	intron_7_2020176_2041700	ENSG00000002822.16	-2.17241
intron_7_44044820_44050225	0.0352474	Brain_Substantia_nigra	0.84642	DBNL	intron_7_44084419_44089824	ENSG00000136279.21	-2.1055
intron_7_44234676_44240707	0.0367973	Brain_Substantia_nigra	0.84642	CAMK2B	intron_7_44274275_44280306	ENSG00000058404.21	2.08801
intron_7_55918297_55923162	0.0387273	Brain_Substantia_nigra	0.84642	ZNF713	intron_7_55985990_55990855	ENSG00000178665.16	2.06707
intron_7_64918292_64927654	0.0387988	Brain_Substantia_nigra	0.84642	ZNF273	intron_7_64378670_64388032	ENSG00000198039.12	-2.06631
intron_7_65727108_65750883	0.0333858	Brain_Substantia_nigra	0.84642	LINC03006	intron_7_65192081_65215870	ENSG00000290926.1	-2.12741
intron_7_65967907_65974295	0.0314633	Brain_Substantia_nigra	0.84642	GUSB	intron_7_65432894_65439282	ENSG00000169919.17	-2.15116
intron_7_66086662_66087334	0.0342974	Brain_Substantia_nigra	0.84642	ASL	intron_7_65551649_65552321	ENSG00000126522.17	-2.11656
intron_7_66086821_66087334	0.0403456	Brain_Substantia_nigra	0.84642	ASL	intron_7_65551808_65552321	ENSG00000126522.17	2.05019
intron_7_66476327_66479009	0.0392291	Brain_Substantia_nigra	0.84642	LINC00174	intron_7_65941314_65943996	ENSG00000179406.10	-2.06178
intron_7_66545686_66554585	0.0381389	Brain_Substantia_nigra	0.84642	ENSG00000291136	intron_7_66010673_66019572	ENSG00000291136.1	2.07336
intron_7_66740792_66771883	0.0388628	Brain_Substantia_nigra	0.84642	RABGEF1	intron_7_66205779_66236870	ENSG00000154710.18	-2.06564
intron_7_66772078_66775227	0.0381389	Brain_Substantia_nigra	0.84642	RABGEF1	intron_7_66237065_66240214	ENSG00000154710.18	2.07336
intron_7_66948694_66950952	0.0340321	Brain_Substantia_nigra	0.84642	TMEM248	intron_7_66413681_66415939	ENSG00000106609.16	2.11969
intron_7_66953369_66955502	0.0399906	Brain_Substantia_nigra	0.84642	TMEM248	intron_7_66418356_66420489	ENSG00000106609.16	-2.05385
intron_8_143692330_143693671	0.0288318	Brain_Substantia_nigra	0.84642	ZNF707	intron_8_144774500_144775841	ENSG00000181135.16	-2.18578
intron_8_39281174_39283586	0.0389686	Brain_Substantia_nigra	0.84642	ADAM32	intron_8_39138693_39141105	ENSG00000197140.15	-2.06452
intron_8_58416953_58430519	0.0293459	Brain_Substantia_nigra	0.84642	UBXN2B	intron_8_59329512_59343078	ENSG00000215114.10	-2.17881
intron_8_66432575_66440162	0.033815	Brain_Substantia_nigra	0.84642	ADHFE1	intron_8_67344810_67352397	ENSG00000147576.17	2.12227
intron_8_66432575_66444367	0.033815	Brain_Substantia_nigra	0.84642	ADHFE1	intron_8_67344810_67356602	ENSG00000147576.17	-2.12227
intron_8_66432575_66444367	0.033815	Brain_Substantia_nigra	0.84642	ENSG00000285791	intron_8_67344810_67356602	ENSG00000285791.1	-2.12227
intron_8_94930728_94939860	0.0329433	Brain_Substantia_nigra	0.84642	TP53INP1	intron_8_95942956_95952088	ENSG00000164938.14	-2.13277
intron_8_9772423_9776650	0.0373688	Brain_Substantia_nigra	0.84642	TNKS	intron_8_9629933_9634160	ENSG00000173273.16	-2.08171
intron_9_127398111_127399907	0.0397358	Brain_Substantia_nigra	0.84642	SLC2A8	intron_9_130160390_130162186	ENSG00000136856.18	2.05649
intron_9_128266325_128267194	0.0330996	Brain_Substantia_nigra	0.84642	GOLGA2	intron_9_131028604_131029473	ENSG00000167110.19	-2.13087
intron_9_128268524_128272785	0.0328241	Brain_Substantia_nigra	0.84642	GOLGA2	intron_9_131030803_131035064	ENSG00000167110.19	-2.13423
intron_9_128268524_128273850	0.0328241	Brain_Substantia_nigra	0.84642	GOLGA2	intron_9_131030803_131036129	ENSG00000167110.19	2.13423
intron_9_128276402_128276587	0.0380724	Brain_Substantia_nigra	0.84642	SWI5	intron_9_131038681_131038866	ENSG00000175854.15	2.07407
intron_9_128276402_128276707	0.0380724	Brain_Substantia_nigra	0.84642	SWI5	intron_9_131038681_131038986	ENSG00000175854.15	-2.07407
intron_9_131492260_131494405	0.0338946	Brain_Substantia_nigra	0.84642	PRRC2B	intron_9_134367647_134369792	ENSG00000288701.1	-2.12132
intron_9_137255611_137255907	0.0320924	Brain_Substantia_nigra	0.84642	NELFB	intron_9_140150063_140150359	ENSG00000188986.9	-2.14326
intron_9_87974035_87974372	0.0335674	Brain_Substantia_nigra	0.84642	CDK20	intron_9_90588950_90589287	ENSG00000156345.18	-2.12523
intron_9_96944085_96949555	0.0372209	Brain_Substantia_nigra	0.84642	MFSD14CP	intron_9_99706367_99711837	ENSG00000290770.1	-2.08333
intron_1_42457350_42473122	0.0491849	Artery_Tibial	0.846424	PPCS	intron_1_42923021_42938793	ENSG00000127125.9	-1.96699
intron_1_11077651_11079711	0.0403568	Prostate	0.846429	EXOSC10	intron_1_11137708_11139768	ENSG00000171824.14	-2.05008
intron_7_66130248_66130744	0.0403456	Prostate	0.846429	CRCP	intron_7_65595235_65595731	ENSG00000241258.7	-2.05019
intron_22_42141396_42141534	0.0590244	Brain_Nucleus_accumbens_basal_ganglia	0.846447	CYP2D7	intron_22_42537406_42537544	ENSG00000205702.12	-1.88801
intron_22_42141675_42141868	0.0590244	Brain_Nucleus_accumbens_basal_ganglia	0.846447	CYP2D7	intron_22_42537685_42537878	ENSG00000205702.12	1.88801
intron_9_127402753_127403738	0.0590109	Brain_Nucleus_accumbens_basal_ganglia	0.846447	SLC2A8	intron_9_130165032_130166017	ENSG00000136856.18	-1.88811
intron_5_112259292_112259891	0.0292841	Pancreas	0.846488	EPB41L4A	intron_5_111594989_111595588	ENSG00000129595.14	-2.17964
intron_8_58411469_58413299	0.0293459	Pancreas	0.846488	UBXN2B	intron_8_59324028_59325858	ENSG00000215114.10	-2.17881
intron_8_58416953_58430519	0.0293459	Pancreas	0.846488	UBXN2B	intron_8_59329512_59343078	ENSG00000215114.10	-2.17881
intron_18_54284013_54287281	0.0795738	Cells_EBV-transformed_lymphocytes	0.846489	POLI	intron_18_51810383_51813651	ENSG00000101751.11	1.75316
intron_18_54284722_54287281	0.0795738	Cells_EBV-transformed_lymphocytes	0.846489	POLI	intron_18_51811092_51813651	ENSG00000101751.11	-1.75316
intron_22_20316219_20319639	0.0798039	Cells_EBV-transformed_lymphocytes	0.846489	DGCR6L	intron_22_20303742_20307162	ENSG00000128185.10	-1.75182
intron_3_10015526_10023560	0.0798012	Cells_EBV-transformed_lymphocytes	0.846489	ENSG00000291078	intron_3_10057210_10065244	ENSG00000291078.1	-1.75184
intron_4_13570128_13572702	0.0796275	Cells_EBV-transformed_lymphocytes	0.846489	BOD1L1	intron_4_13571752_13574326	ENSG00000038219.13	-1.75285
intron_4_13570128_13576838	0.0796275	Cells_EBV-transformed_lymphocytes	0.846489	BOD1L1	intron_4_13571752_13578462	ENSG00000038219.13	-1.75285
intron_5_72352754_72358203	0.0797945	Cells_EBV-transformed_lymphocytes	0.846489	PTCD2	intron_5_71648581_71654030	ENSG00000049883.15	1.75188
intron_7_100090949_100091038	0.0797503	Cells_EBV-transformed_lymphocytes	0.846489	COPS6	intron_7_99688572_99688661	ENSG00000168090.10	1.75214
intron_7_100091307_100091420	0.0797503	Cells_EBV-transformed_lymphocytes	0.846489	COPS6	intron_7_99688930_99689043	ENSG00000168090.10	-1.75214
intron_7_100091330_100091420	0.0797503	Cells_EBV-transformed_lymphocytes	0.846489	COPS6	intron_7_99688953_99689043	ENSG00000168090.10	1.75214
intron_9_128828860_128829110	0.0796894	Cells_EBV-transformed_lymphocytes	0.846489	ENSG00000286112	intron_9_131591139_131591389	ENSG00000286112.1	1.75249
intron_9_128828860_128829110	0.0796894	Cells_EBV-transformed_lymphocytes	0.846489	SPOUT1	intron_9_131591139_131591389	ENSG00000198917.13	1.75249
intron_11_59145856_59148836	0.0435637	Minor_Salivary_Gland	0.846515	FAM111A	intron_11_58913329_58916309	ENSG00000166801.17	-2.01826
intron_14_60124310_60125637	0.043555	Minor_Salivary_Gland	0.846515	PCNX4	intron_14_60591028_60592355	ENSG00000126773.13	2.01835
intron_7_55181478_55191719	0.0435759	Minor_Salivary_Gland	0.846515	EGFR	intron_7_55249171_55259412	ENSG00000146648.21	2.01815
intron_6_158982688_158983662	0.0617101	smultixcan	0.846526	RSPH3	intron_6_159403720_159404694	ENSG00000130363.13	1.86837
intron_7_129456642_129458215	0.0616886	smultixcan	0.846526	STRIP2	intron_7_129096483_129098056	ENSG00000128578.10	2.18485
intron_7_139360322_139376062	0.0617071	smultixcan	0.846526	LUC7L2	intron_7_139045068_139060808	ENSG00000146963.18	-1.54555
intron_7_19724353_19725514	0.0617034	smultixcan	0.846526	TMEM196	intron_7_19763976_19765137	ENSG00000173452.15	-1.86842
intron_12_70294294_70310895	0.0495343	Artery_Tibial	0.846532	CNOT2	intron_12_70688074_70704675	ENSG00000111596.14	1.96396
intron_13_45151831_45207424	0.0497653	Artery_Tibial	0.846532	GTF2F2	intron_13_45725966_45781559	ENSG00000188342.13	1.96198
intron_14_20449266_20451974	0.0493821	Artery_Tibial	0.846532	OSGEP	intron_14_20917425_20920133	ENSG00000092094.11	1.96528
intron_16_63800_64699	0.0497651	Artery_Tibial	0.846532	RHBDF1	intron_16_113798_114697	ENSG00000007384.15	1.96198
intron_16_63922_64699	0.0497651	Artery_Tibial	0.846532	RHBDF1	intron_16_113920_114697	ENSG00000007384.15	-1.96198
intron_17_17142765_17143556	0.0494676	Artery_Tibial	0.846532	MPRIP	intron_17_17046079_17046870	ENSG00000133030.22	-1.96454
intron_17_83005210_83014454	0.0496188	Artery_Tibial	0.846532	B3GNTL1	intron_17_80963086_80972330	ENSG00000175711.9	1.96324
intron_19_35132042_35133693	0.0495395	Artery_Tibial	0.846532	LGI4	intron_19_35622946_35624597	ENSG00000153902.14	-1.96392
intron_21_31693484_31694204	0.0495259	Artery_Tibial	0.846532	SCAF4	intron_21_33065797_33066517	ENSG00000156304.15	-1.96404
intron_21_45220970_45222018	0.0495267	Artery_Tibial	0.846532	ADARB1	intron_21_46640885_46641933	ENSG00000197381.18	1.96403
intron_21_45221014_45222018	0.0495267	Artery_Tibial	0.846532	ADARB1	intron_21_46640929_46641933	ENSG00000197381.18	-1.96403
intron_2_159977416_159979830	0.0497555	Artery_Tibial	0.846532	PLA2R1	intron_2_160833927_160836341	ENSG00000153246.13	-1.96206
intron_3_71710484_71725192	0.0496705	Artery_Tibial	0.846532	EIF4E3	intron_3_71759635_71774343	ENSG00000163412.13	-1.96279
intron_3_71710484_71725192	0.0496705	Artery_Tibial	0.846532	ENSG00000285708	intron_3_71759635_71774343	ENSG00000285708.1	-1.96279
intron_3_71710484_71728476	0.0496705	Artery_Tibial	0.846532	EIF4E3	intron_3_71759635_71777627	ENSG00000163412.13	1.96279
intron_3_71710484_71728476	0.0496705	Artery_Tibial	0.846532	ENSG00000285708	intron_3_71759635_71777627	ENSG00000285708.1	1.96279
intron_3_9914024_9914402	0.0495877	Artery_Tibial	0.846532	IL17RE	intron_3_9955708_9956086	ENSG00000163701.19	-1.9635
intron_3_9914024_9914475	0.0495877	Artery_Tibial	0.846532	IL17RE	intron_3_9955708_9956159	ENSG00000163701.19	-1.9635
intron_3_9914024_9914548	0.0495877	Artery_Tibial	0.846532	IL17RE	intron_3_9955708_9956232	ENSG00000163701.19	1.9635
intron_4_435879_437446	0.0495267	Artery_Tibial	0.846532	ZNF721	intron_4_429668_431235	ENSG00000182903.16	1.96403
intron_5_7868107_7868979	0.0492894	Artery_Tibial	0.846532	FASTKD3	intron_5_7868220_7869092	ENSG00000124279.12	-1.96608
intron_6_143451115_143459085	0.0493002	Artery_Tibial	0.846532	PEX3	intron_6_143772252_143780222	ENSG00000034693.15	-1.96599
intron_9_69151771_69212548	0.0495877	Artery_Tibial	0.846532	ENSG00000285130	intron_9_71766687_71827464	ENSG00000285130.2	1.9635
intron_9_69151771_69212548	0.0495877	Artery_Tibial	0.846532	TJP2	intron_9_71766687_71827464	ENSG00000119139.21	1.9635
intron_11_68934558_68935331	0.0683496	Lung	0.846539	IGHMBP2	intron_11_68702026_68702799	ENSG00000132740.10	1.8227
intron_16_66730223_66730915	0.0683284	Lung	0.846539	DYNC1LI2	intron_16_66764126_66764818	ENSG00000135720.13	1.82283
intron_9_130697627_130698162	0.0682775	Lung	0.846539	EXOSC2	intron_9_133573014_133573549	ENSG00000130713.17	1.82317
intron_8_21911988_21912229	0.0683766	Lung	0.846576	DOK2	intron_8_21769499_21769740	ENSG00000147443.13	1.82252
intron_2_42325554_42326154	0.0595571	Stomach	0.846576	EML4	intron_2_42552694_42553294	ENSG00000143924.19	-1.88406
intron_3_122564613_122565859	0.0595625	Stomach	0.846576	DTX3L	intron_3_122283460_122284706	ENSG00000163840.10	1.88402
intron_12_53046061_53046853	0.060608	Colon_Transverse	0.846587	TNS2-AS1	intron_12_53439845_53440637	ENSG00000257337.9	1.87634
intron_13_113769160_113795148	0.0603145	Colon_Transverse	0.846587	TMEM255B	intron_13_114472133_114498121	ENSG00000184497.13	-1.87849
intron_20_13117725_13126591	0.0605439	Colon_Transverse	0.846587	SPTLC3	intron_20_13098372_13107238	ENSG00000172296.13	1.87681
intron_2_201285317_201286459	0.0605575	Colon_Transverse	0.846587	CASP8	intron_2_202150040_202151182	ENSG00000064012.24	-1.87671
intron_3_71112637_71198202	0.0606104	Colon_Transverse	0.846587	ENSG00000285708	intron_3_71161788_71247353	ENSG00000285708.1	1.87633
intron_3_71112637_71198202	0.0606104	Colon_Transverse	0.846587	FOXP1	intron_3_71161788_71247353	ENSG00000114861.24	1.87633
intron_5_150204631_150204827	0.0603455	Colon_Transverse	0.846587	SLC6A7	intron_5_149584194_149584390	ENSG00000011083.9	-1.87826
intron_5_43123310_43139165	0.0606193	Colon_Transverse	0.846587	ZNF131	intron_5_43123412_43139267	ENSG00000172262.12	-1.87626
intron_5_91375613_91378694	0.0603638	Colon_Transverse	0.846587	ARRDC3	intron_5_90671430_90674511	ENSG00000113369.9	-1.87813
intron_6_25777788_25777926	0.0604385	Colon_Transverse	0.846587	SLC17A4	intron_6_25778016_25778154	ENSG00000146039.11	1.87758
intron_6_42934598_42935574	0.0604225	Colon_Transverse	0.846587	CNPY3	intron_6_42902336_42903312	ENSG00000137161.18	-1.8777
intron_7_30428609_30429374	0.0604917	Colon_Transverse	0.846587	NOD1	intron_7_30468225_30468990	ENSG00000106100.11	-1.87719
intron_7_73576701_73578420	0.0606589	Colon_Transverse	0.846587	TBL2	intron_7_72991031_72992750	ENSG00000106638.18	-1.87597
intron_9_133262168_133275162	0.0603745	Colon_Transverse	0.846587	ABO	intron_9_136137571_136150578	ENSG00000175164.16	-1.87805
intron_10_119123569_119129515	0.0618399	smultixcan	0.846591	DENND10	intron_10_120883081_120889027	ENSG00000119979.18	0.933721
intron_10_123862723_123880211	0.0622075	smultixcan	0.846591	CPXM2	intron_10_125622239_125639727	ENSG00000121898.13	1.86481
intron_10_133283184_133283882	0.061759	smultixcan	0.846591	TUBGCP2	intron_10_135096688_135097386	ENSG00000130640.15	-1.84437
intron_10_133283221_133283882	0.0624274	smultixcan	0.846591	TUBGCP2	intron_10_135096725_135097386	ENSG00000130640.15	1.86325
intron_10_42476488_42477261	0.0618892	smultixcan	0.846591	LINC00839	intron_10_42971936_42972709	ENSG00000185904.12	1.86709
intron_11_103286386_103287533	0.0619023	smultixcan	0.846591	DYNC2H1	intron_11_103157115_103158262	ENSG00000187240.17	-0.266714
intron_11_111498802_111512181	0.0619639	smultixcan	0.846591	BTG4	intron_11_111369527_111382906	ENSG00000137707.14	-1.86655
intron_12_106323646_106329330	0.0622604	smultixcan	0.846591	TCP11L2	intron_12_106717424_106723108	ENSG00000166046.11	1.82907
intron_12_109568863_109571649	0.0619751	smultixcan	0.846591	MMAB	intron_12_110006668_110009454	ENSG00000139428.12	-0.916413
intron_12_122753807_122762187	0.0620418	smultixcan	0.846591	DENR	intron_12_123238354_123246734	ENSG00000139726.11	1.866
intron_13_44539936_44573163	0.0619943	smultixcan	0.846591	TSC22D1	intron_13_45114072_45147299	ENSG00000102804.15	1.86634
intron_13_98435706_98438804	0.0624198	smultixcan	0.846591	FARP1	intron_13_99087960_99091058	ENSG00000152767.17	2.21485
intron_14_24165183_24165847	0.0624331	smultixcan	0.846591	IRF9	intron_14_24634392_24635056	ENSG00000213928.10	-0.931604
intron_15_42191167_42191496	0.0621829	smultixcan	0.846591	VPS39	intron_15_42483365_42483694	ENSG00000166887.16	-1.86499
intron_16_1453894_1454411	0.0619482	smultixcan	0.846591	CLCN7	intron_16_1503895_1504412	ENSG00000103249.19	-1.86667
intron_16_15001856_15004187	0.0623428	smultixcan	0.846591	PDXDC1	intron_16_15095713_15098044	ENSG00000179889.20	-1.86385
intron_16_15030056_15031735	0.0623428	smultixcan	0.846591	PDXDC1	intron_16_15123913_15125592	ENSG00000179889.20	1.86385
intron_16_15030056_15138879	0.0623428	smultixcan	0.846591	PDXDC1	intron_16_15123913_15232736	ENSG00000179889.20	-1.86385
intron_16_29217664_29218428	0.0619179	smultixcan	0.846591	ENSG00000259807	intron_16_29228985_29229749	ENSG00000259807.2	1.86688
intron_16_80981877_80997314	0.0620503	smultixcan	0.846591	CMC2	intron_16_81015482_81030919	ENSG00000103121.9	0.541095
intron_16_84165949_84169859	0.0622711	smultixcan	0.846591	DNAAF1	intron_16_84199555_84203465	ENSG00000154099.18	1.80779
intron_17_36297386_36307297	0.0618068	smultixcan	0.846591	ENSG00000261499	intron_17_36365175_36375099	ENSG00000261499.2	-1.86768
intron_17_81087847_81099928	0.0618179	smultixcan	0.846591	BAIAP2	intron_17_79061647_79073728	ENSG00000175866.16	-1.52557
intron_17_82228545_82235983	0.0622646	smultixcan	0.846591	SLC16A3	intron_17_80186421_80193859	ENSG00000141526.18	1.86441
intron_18_8248176_8252488	0.0619482	smultixcan	0.846591	PTPRM	intron_18_8248174_8252486	ENSG00000173482.17	-0.933333
intron_18_8810198_8812979	0.0622585	smultixcan	0.846591	MTCL1	intron_18_8810196_8812977	ENSG00000168502.18	0.617033
intron_19_12665805_12666543	0.0621578	smultixcan	0.846591	MAN2B1	intron_19_12776619_12777357	ENSG00000104774.13	1.86517
intron_19_21167666_21175453	0.0623352	smultixcan	0.846591	ZNF431	intron_19_21350469_21358256	ENSG00000196705.8	1.8639
intron_19_3546425_3547272	0.0618481	smultixcan	0.846591	MFSD12	intron_19_3546423_3547270	ENSG00000161091.14	-1.86738
intron_19_39445637_39445804	0.0618353	smultixcan	0.846591	SUPT5H	intron_19_39936277_39936444	ENSG00000196235.14	1.85992
intron_19_39445637_39445882	0.0622825	smultixcan	0.846591	SUPT5H	intron_19_39936277_39936522	ENSG00000196235.14	-1.86206
intron_19_39445965_39453356	0.0622051	smultixcan	0.846591	SUPT5H	intron_19_39936605_39943996	ENSG00000196235.14	-1.86432
intron_19_5994950_5995601	0.0620895	smultixcan	0.846591	RFX2	intron_19_5994961_5995612	ENSG00000087903.13	-2.05022
intron_19_7507141_7513880	0.0617543	smultixcan	0.846591	ENSG00000267952	intron_19_7572027_7578766	ENSG00000267952.1	1.86806
intron_1_100888828_100894633	0.0621453	smultixcan	0.846591	EXTL2	intron_1_101354384_101360189	ENSG00000162694.14	1.8638
intron_1_100888864_100894633	0.0622273	smultixcan	0.846591	EXTL2	intron_1_101354420_101360189	ENSG00000162694.14	-1.82785
intron_1_11923489_11925205	0.0618515	smultixcan	0.846591	KIAA2013	intron_1_11983546_11985262	ENSG00000116685.16	-0.726195
intron_1_150959347_150960563	0.061883	smultixcan	0.846591	SETDB1	intron_1_150931823_150933039	ENSG00000143379.13	-1.86713
intron_1_226891361_226891743	0.0618113	smultixcan	0.846591	ENSG00000288674	intron_1_227079062_227079444	ENSG00000288674.1	-0.622549
intron_1_226891361_226891743	0.0618113	smultixcan	0.846591	PSEN2	intron_1_227079062_227079444	ENSG00000143801.18	-0.622549
intron_1_37943893_37945756	0.0619817	smultixcan	0.846591	INPP5B	intron_1_38409565_38411428	ENSG00000204084.13	1.64663
intron_1_54876047_54883618	0.0623117	smultixcan	0.846591	DHCR24	intron_1_55341720_55349291	ENSG00000116133.13	-1.28042
intron_1_89108291_89109677	0.0620667	smultixcan	0.846591	GBP2	intron_1_89573974_89575360	ENSG00000162645.13	1.86106
intron_20_50311706_50311805	0.062146	smultixcan	0.846591	LINC01270	intron_20_48928243_48928342	ENSG00000203999.10	1.86525
intron_21_14304360_14305696	0.0623034	smultixcan	0.846591	ABCC13	intron_21_15676681_15678017	ENSG00000291052.1	1.86413
intron_21_14304360_14305696	0.0623034	smultixcan	0.846591	ABCC13	intron_21_15676681_15678017	ENSG00000243064.11	1.86413
intron_21_36408830_36409374	0.0620823	smultixcan	0.846591	CHAF1B	intron_21_37781128_37781672	ENSG00000159259.8	-1.39928
intron_22_26536486_26540789	0.0620776	smultixcan	0.846591	TPST2	intron_22_26932452_26936755	ENSG00000128294.16	1.86574
intron_2_100971832_100972380	0.0624077	smultixcan	0.846591	NPAS2-AS1	intron_2_101588294_101588842	ENSG00000230140.7	1.86339
intron_2_100975413_100975533	0.0624077	smultixcan	0.846591	NPAS2-AS1	intron_2_101591875_101591995	ENSG00000230140.7	1.86339
intron_2_100975413_100976716	0.0624077	smultixcan	0.846591	NPAS2-AS1	intron_2_101591875_101593178	ENSG00000230140.7	-1.86339
intron_2_100975668_100976716	0.0624077	smultixcan	0.846591	NPAS2-AS1	intron_2_101592130_101593178	ENSG00000230140.7	1.86339
intron_2_171458477_171468888	0.0623445	smultixcan	0.846591	DCAF17	intron_2_172314987_172325398	ENSG00000115827.14	0.729412
intron_2_224805529_224806126	0.0617937	smultixcan	0.846591	DOCK10	intron_2_225670246_225670843	ENSG00000135905.21	1.86777
intron_2_72179461_72182894	0.0619936	smultixcan	0.846591	EXOC6B	intron_2_72406590_72410023	ENSG00000144036.16	-1.76876
intron_3_130102935_130104166	0.0618465	smultixcan	0.846591	ENSG00000291081	intron_3_129821778_129823009	ENSG00000291081.1	-1.86739
intron_3_195544269_195546474	0.0617572	smultixcan	0.846591	ENSG00000223711	intron_3_195271092_195273292	ENSG00000223711.2	-1.86803
intron_3_49684835_49685012	0.0622816	smultixcan	0.846591	MST1	intron_3_49722268_49722445	ENSG00000173531.16	1.11022e-16
intron_4_38798898_38800857	0.061964	smultixcan	0.846591	TLR1	intron_4_38800519_38802478	ENSG00000174125.8	1.33818
intron_5_134562367_134564494	0.0622493	smultixcan	0.846591	JADE2	intron_5_133898057_133900184	ENSG00000043143.22	0
intron_5_150932290_150942218	0.06198	smultixcan	0.846591	ZNF300P1	intron_5_150311852_150321780	ENSG00000291115.1	1.85773
intron_5_150932290_150942218	0.06198	smultixcan	0.846591	ZNF300P1	intron_5_150311852_150321780	ENSG00000197083.14	1.85773
intron_5_43068217_43079900	0.0621747	smultixcan	0.846591	ZNF131	intron_5_43068319_43080002	ENSG00000172262.12	-1.49303
intron_5_6751197_6752873	0.0618576	smultixcan	0.846591	TENT4A	intron_5_6751310_6752986	ENSG00000112941.14	-1.50145
intron_5_77426191_77426944	0.0617886	smultixcan	0.846591	WDR41	intron_5_76722016_76722769	ENSG00000164253.14	-1.86781
intron_5_88270585_88282042	0.0618938	smultixcan	0.846591	TMEM161B-DT	intron_5_87566402_87577859	ENSG00000247828.10	1.15839
intron_7_129671543_129677632	0.0623293	smultixcan	0.846591	NRF1	intron_7_129311383_129317472	ENSG00000106459.15	-1.86395
intron_7_139412580_139417538	0.0620523	smultixcan	0.846591	FMC1-LUC7L2	intron_7_139097326_139102284	ENSG00000269955.2	-1.86592
intron_7_139412580_139417538	0.0620523	smultixcan	0.846591	LUC7L2	intron_7_139097326_139102284	ENSG00000146963.18	-1.86592
intron_7_6644593_6652303	0.0617294	smultixcan	0.846591	ZNF316	intron_7_6684224_6691934	ENSG00000205903.7	0.722673
intron_7_72954479_72954625	0.0624088	smultixcan	0.846591	NSUN5P2	intron_7_72425018_72425164	ENSG00000290831.1	-1.74392
intron_7_72954479_72954625	0.0624088	smultixcan	0.846591	NSUN5P2	intron_7_72425018_72425164	ENSG00000106133.19	-1.74392
intron_7_99458355_99459147	0.062125	smultixcan	0.846591	ATP5MF	intron_7_99055978_99056770	ENSG00000241468.8	-1.84783
intron_8_143795333_143795420	0.0624227	smultixcan	0.846591	SCRIB	intron_8_144877503_144877590	ENSG00000180900.20	-1.86328
intron_8_60862652_60865016	0.0624202	smultixcan	0.846591	CHD7	intron_8_61775211_61777575	ENSG00000171316.14	1.8633
intron_9_113221678_113256114	0.0620655	smultixcan	0.846591	SLC31A1	intron_9_115983958_116018394	ENSG00000136868.11	1.22433
intron_9_124804342_124807781	0.0620138	smultixcan	0.846591	OLFML2A	intron_9_127566621_127570060	ENSG00000185585.20	-1.8662
intron_9_127405565_127407436	0.0623994	smultixcan	0.846591	SLC2A8	intron_9_130167844_130169715	ENSG00000136856.18	1.05332
intron_9_2647592_2648669	0.062294	smultixcan	0.846591	VLDLR	intron_9_2647592_2648669	ENSG00000147852.17	0.621399
intron_9_85657643_85669485	0.0623728	smultixcan	0.846591	AGTPBP1	intron_9_88272558_88284400	ENSG00000135049.16	1.86364
intron_10_119117667_119120341	0.0832942	Whole_Blood	0.846629	DENND10	intron_10_120877179_120879853	ENSG00000119979.18	-1.73188
intron_17_48029176_48032156	0.0833796	Whole_Blood	0.846629	COPZ2	intron_17_46106542_46109522	ENSG00000005243.10	1.7314
intron_17_48032741_48033211	0.0833796	Whole_Blood	0.846629	COPZ2	intron_17_46110107_46110577	ENSG00000005243.10	-1.7314
intron_17_48033302_48033863	0.0833796	Whole_Blood	0.846629	COPZ2	intron_17_46110668_46111229	ENSG00000005243.10	-1.7314
intron_19_32582232_32584950	0.0831696	Whole_Blood	0.846629	PDCD5	intron_19_33073138_33075856	ENSG00000105185.12	1.73258
intron_19_51414515_51414824	0.0830836	Whole_Blood	0.846629	SIGLEC10	intron_19_51917769_51918078	ENSG00000142512.15	1.73307
intron_3_119216344_119218712	0.0834072	Whole_Blood	0.846629	B4GALT4	intron_3_118935191_118937559	ENSG00000121578.13	-1.73125
intron_7_99377455_99385702	0.0833491	Whole_Blood	0.846629	ARPC1B	intron_7_98975078_98983325	ENSG00000130429.16	1.73158
intron_10_102111536_102114406	0.0635716	smultixcan	0.846681	LDB1	intron_10_103871293_103874163	ENSG00000198728.11	1.85517
intron_10_119453276_119454969	0.0629278	smultixcan	0.846681	GRK5	intron_10_121212788_121214481	ENSG00000198873.12	-1.8597
intron_10_123777113_123777388	0.063911	smultixcan	0.846681	ENSG00000231138	intron_10_125536629_125536904	ENSG00000231138.1	1.8528
intron_10_124994606_124997964	0.0637314	smultixcan	0.846681	CTBP2	intron_10_126683175_126686533	ENSG00000175029.17	1.85405
intron_10_124994683_124997964	0.0637314	smultixcan	0.846681	CTBP2	intron_10_126683252_126686533	ENSG00000175029.17	-1.85405
intron_10_133281436_133282223	0.0630308	smultixcan	0.846681	TUBGCP2	intron_10_135094940_135095727	ENSG00000130640.15	-0.428994
intron_10_133282342_133283078	0.0630308	smultixcan	0.846681	TUBGCP2	intron_10_135095846_135096582	ENSG00000130640.15	-0.587045
intron_10_13443403_13447266	0.0634136	smultixcan	0.846681	BEND7	intron_10_13485403_13489266	ENSG00000165626.19	1.85118
intron_10_27142485_27145428	0.0628304	smultixcan	0.846681	YME1L1	intron_10_27431414_27434357	ENSG00000136758.20	-1.86039
intron_10_71288732_71288958	0.0629491	smultixcan	0.846681	UNC5B	intron_10_73048489_73048715	ENSG00000107731.12	1.85955
intron_10_97737325_97738477	0.062649	smultixcan	0.846681	ZFYVE27	intron_10_99497082_99498234	ENSG00000155256.18	1.33678
intron_10_97882828_97884206	0.0629872	smultixcan	0.846681	CRTAC1	intron_10_99642585_99643963	ENSG00000095713.14	-0.919861
intron_11_103236539_103241527	0.0630703	smultixcan	0.846681	DYNC2H1	intron_11_103107268_103112256	ENSG00000187240.17	1.8587
intron_11_111755450_111759804	0.0632357	smultixcan	0.846681	PPP2R1B	intron_11_111626174_111630528	ENSG00000137713.16	1.84496
intron_11_118999109_119010764	0.0624648	smultixcan	0.846681	CENATAC	intron_11_118869819_118881474	ENSG00000186166.9	0.125653
intron_11_130905848_130905953	0.0624603	smultixcan	0.846681	SNX19	intron_11_130775743_130775848	ENSG00000120451.11	-1.86301
intron_11_134153363_134157018	0.0636961	smultixcan	0.846681	NCAPD3	intron_11_134023258_134026913	ENSG00000151503.14	-1.3964
intron_11_22445767_22447114	0.0626946	smultixcan	0.846681	LINC01495	intron_11_22467313_22468660	ENSG00000255323.6	-1.86135
intron_11_320248_320565	0.0632214	smultixcan	0.846681	IFITM3	intron_11_320248_320565	ENSG00000142089.17	-1.85763
intron_11_43798427_43815437	0.0625403	smultixcan	0.846681	ENSG00000283341	intron_11_43819977_43836987	ENSG00000283341.4	-1.88621
intron_11_43798427_43815437	0.0625403	smultixcan	0.846681	HSD17B12	intron_11_43819977_43836987	ENSG00000149084.13	-1.88621
intron_11_45741862_45742424	0.0636053	smultixcan	0.846681	ENSG00000254519	intron_11_45763413_45763975	ENSG00000254519.5	1.85494
intron_11_47261449_47261547	0.0632908	smultixcan	0.846681	NR1H3	intron_11_47283000_47283098	ENSG00000025434.19	1.85714
intron_11_47261726_47261919	0.0632908	smultixcan	0.846681	NR1H3	intron_11_47283277_47283470	ENSG00000025434.19	-0.142857
intron_11_654051_674536	0.0635349	smultixcan	0.846681	DEAF1	intron_11_654051_674536	ENSG00000177030.19	2.21141
intron_11_69156114_69157174	0.0634951	smultixcan	0.846681	SMIM38	intron_11_68923582_68924642	ENSG00000284713.2	-1.48861
intron_12_105031890_105034300	0.0637823	smultixcan	0.846681	ALDH1L2	intron_12_105425668_105428078	ENSG00000136010.14	-1.8537
intron_12_109939247_109947256	0.0632344	smultixcan	0.846681	GIT2	intron_12_110377052_110385061	ENSG00000139436.22	1.58135
intron_12_110342448_110343232	0.0628759	smultixcan	0.846681	ATP2A2	intron_12_110780253_110781037	ENSG00000174437.18	-0.620023
intron_12_110343434_110344886	0.0628759	smultixcan	0.846681	ATP2A2	intron_12_110781239_110782691	ENSG00000174437.18	-1.86007
intron_12_112968174_112969608	0.0636612	smultixcan	0.846681	OAS3	intron_12_113405979_113407413	ENSG00000111331.14	0.741818
intron_12_25955241_25956227	0.0628822	smultixcan	0.846681	RASSF8-AS1	intron_12_26108174_26109160	ENSG00000246695.9	0.969329
intron_12_29521085_29529869	0.0634038	smultixcan	0.846681	ENSG00000257456	intron_12_29674018_29682802	ENSG00000257456.1	1.85635
intron_12_48660619_48662560	0.0629205	smultixcan	0.846681	KANSL2	intron_12_49054402_49056343	ENSG00000139620.13	-0.498417
intron_12_56098905_56099648	0.0632341	smultixcan	0.846681	ERBB3	intron_12_56492689_56493432	ENSG00000065361.17	1.85754
intron_12_57107743_57108163	0.0625582	smultixcan	0.846681	STAT6	intron_12_57501526_57501946	ENSG00000166888.12	0.620773
intron_12_69569096_69570331	0.0637371	smultixcan	0.846681	FRS2	intron_12_69962876_69964111	ENSG00000166225.9	1.85401
intron_12_69570517_69571276	0.0637371	smultixcan	0.846681	FRS2	intron_12_69964297_69965056	ENSG00000166225.9	1.85401
intron_12_70243204_70243312	0.0638521	smultixcan	0.846681	PRANCR	intron_12_70636984_70637092	ENSG00000257815.9	-1.85321
intron_12_7156929_7157489	0.0631727	smultixcan	0.846681	CLSTN3	intron_12_7309525_7310085	ENSG00000139182.15	1.25007
intron_13_113799419_113799818	0.0639275	smultixcan	0.846681	TMEM255B	intron_13_114502392_114502791	ENSG00000184497.13	2.26203
intron_13_113799419_113800827	0.0634797	smultixcan	0.846681	TMEM255B	intron_13_114502392_114503800	ENSG00000184497.13	-2.24823
intron_13_21155150_21155693	0.0629437	smultixcan	0.846681	SKA3	intron_13_21729289_21729832	ENSG00000165480.16	-0.619863
intron_13_35628248_35646259	0.0634362	smultixcan	0.846681	NBEA	intron_13_36202385_36220396	ENSG00000172915.20	0.981874
intron_13_98845372_98848592	0.0627808	smultixcan	0.846681	DOCK9	intron_13_99497626_99500846	ENSG00000088387.22	1.86074
intron_13_98845991_98846520	0.0627207	smultixcan	0.846681	DOCK9	intron_13_99498245_99498774	ENSG00000088387.22	-1.86117
intron_14_24184109_24184298	0.0629476	smultixcan	0.846681	ENSG00000259522	intron_14_24653315_24653504	ENSG00000259522.3	-1.85285
intron_14_24184109_24184298	0.0629476	smultixcan	0.846681	IPO4	intron_14_24653315_24653504	ENSG00000196497.17	-1.85285
intron_14_24319888_24321716	0.0632074	smultixcan	0.846681	ADCY4	intron_14_24789094_24790922	ENSG00000129467.14	2.01082
intron_14_52600341_52632160	0.0637371	smultixcan	0.846681	GPR137C	intron_14_53067059_53098878	ENSG00000180998.12	-1.85401
intron_14_59607492_59726919	0.0638922	smultixcan	0.846681	RTN1	intron_14_60074210_60193637	ENSG00000139970.18	-0.855091
intron_14_67651481_67656416	0.0635896	smultixcan	0.846681	VTI1B	intron_14_68118198_68123133	ENSG00000100568.11	-0.424735
intron_14_90452313_90454751	0.0633971	smultixcan	0.846681	LINC02317	intron_14_90918657_90921095	ENSG00000258678.2	1.8564
intron_14_90454074_90454751	0.0633971	smultixcan	0.846681	LINC02317	intron_14_90920418_90921095	ENSG00000258678.2	-1.8564
intron_14_90454105_90458596	0.0633971	smultixcan	0.846681	LINC00642	intron_14_90920449_90924940	ENSG00000233208.6	1.8564
intron_14_99522240_99536015	0.0626394	smultixcan	0.846681	CCDC85C	intron_14_99988577_100002352	ENSG00000205476.9	-0.372348
intron_15_40037355_40038282	0.0632229	smultixcan	0.846681	SRP14	intron_15_40329556_40330483	ENSG00000140319.11	-1.21928
intron_15_92888314_92892004	0.0632688	smultixcan	0.846681	CHASERR	intron_15_93431544_93435234	ENSG00000272888.8	1.17863
intron_15_96132062_96132540	0.0632908	smultixcan	0.846681	NR2F2-AS1	intron_15_96675291_96675769	ENSG00000247809.11	-1.85714
intron_16_1310253_1314020	0.0633567	smultixcan	0.846681	UBE2I	intron_16_1360254_1364021	ENSG00000103275.21	1.2288
intron_16_15696860_15699729	0.0636212	smultixcan	0.846681	NDE1	intron_16_15790717_15793586	ENSG00000072864.16	-1.08114
intron_16_31140757_31141469	0.0634301	smultixcan	0.846681	PRSS36	intron_16_31152078_31152790	ENSG00000178226.11	1.85616
intron_16_50312191_50312890	0.0630061	smultixcan	0.846681	ADCY7	intron_16_50346102_50346801	ENSG00000121281.13	-1.85915
intron_16_580972_581199	0.0628439	smultixcan	0.846681	PIGQ	intron_16_630972_631199	ENSG00000007541.17	1.6348
intron_16_581341_582248	0.0631599	smultixcan	0.846681	PIGQ	intron_16_631341_632248	ENSG00000007541.17	1.85662
intron_16_74301144_74301555	0.0638255	smultixcan	0.846681	PSMD7	intron_16_74335042_74335453	ENSG00000103035.11	-1.8534
intron_17_18139611_18140517	0.0634372	smultixcan	0.846681	MYO15A	intron_17_18042925_18043831	ENSG00000091536.20	1.85612
intron_17_49370935_49373013	0.0637807	smultixcan	0.846681	ENSG00000262039	intron_17_47448297_47450375	ENSG00000262039.1	-1.85371
intron_17_50170666_50175257	0.0630186	smultixcan	0.846681	SGCA	intron_17_48248027_48252618	ENSG00000108823.17	-1.85906
intron_17_82965746_83005115	0.0628798	smultixcan	0.846681	B3GNTL1	intron_17_80923622_80962991	ENSG00000175711.9	-1.66358
intron_18_215504_216486	0.0634238	smultixcan	0.846681	THOC1	intron_18_215504_216486	ENSG00000079134.13	1.85621
intron_18_216633_218886	0.0634238	smultixcan	0.846681	THOC1	intron_18_216633_218886	ENSG00000079134.13	-1.85621
intron_18_79930311_79943329	0.0627013	smultixcan	0.846681	SLC66A2	intron_18_77690311_77703329	ENSG00000122490.19	-0.755695
intron_19_1233636_1234191	0.0637864	smultixcan	0.846681	CBARP	intron_19_1233635_1234190	ENSG00000099625.14	1.85367
intron_19_16631724_16647096	0.0626522	smultixcan	0.846681	SMIM7	intron_19_16742535_16757907	ENSG00000214046.9	-1.82189
intron_19_16631724_16647120	0.0638792	smultixcan	0.846681	SMIM7	intron_19_16742535_16757931	ENSG00000214046.9	1.83238
intron_19_19436219_19465340	0.0626743	smultixcan	0.846681	GATAD2A	intron_19_19547028_19576149	ENSG00000167491.18	1.29345
intron_19_51235253_51235595	0.0630815	smultixcan	0.846681	CD33	intron_19_51738508_51738850	ENSG00000105383.15	1.11436
intron_19_51704186_51704270	0.0628612	smultixcan	0.846681	SPACA6	intron_19_52207439_52207523	ENSG00000182310.15	-0.446485
intron_19_53539282_53555845	0.0637219	smultixcan	0.846681	ZNF331	intron_19_54042536_54059099	ENSG00000130844.19	0.655046
intron_19_54666749_54667635	0.0634779	smultixcan	0.846681	LILRB4	intron_19_55178200_55179086	ENSG00000186818.13	-1.82717
intron_19_815851_821485	0.0624836	smultixcan	0.846681	PLPPR3	intron_19_815851_821485	ENSG00000129951.19	1.86285
intron_1_111416458_111419610	0.0629557	smultixcan	0.846681	OVGP1	intron_1_111959080_111962232	ENSG00000085465.13	-1.8595
intron_1_150968174_150968395	0.0638613	smultixcan	0.846681	CERS2	intron_1_150940650_150940871	ENSG00000143418.20	-1.85315
intron_1_150968201_150968395	0.0638613	smultixcan	0.846681	CERS2	intron_1_150940677_150940871	ENSG00000143418.20	1.85315
intron_1_19254840_19255948	0.0636321	smultixcan	0.846681	MRTO4	intron_1_19581334_19582442	ENSG00000053372.5	2.22045e-16
intron_1_193236356_193249730	0.0631469	smultixcan	0.846681	CDC73	intron_1_193205486_193218860	ENSG00000134371.14	-1.85037e-17
intron_1_211260164_211271232	0.062787	smultixcan	0.846681	RCOR3	intron_1_211433506_211444574	ENSG00000117625.14	1.8607
intron_1_226891361_226891746	0.0628439	smultixcan	0.846681	PSEN2	intron_1_227079062_227079447	ENSG00000143801.18	-0.265756
intron_1_235833667_235883187	0.0635676	smultixcan	0.846681	LYST	intron_1_235996967_236046487	ENSG00000143669.16	-0.717759
intron_1_236755198_236757486	0.0631353	smultixcan	0.846681	ACTN2	intron_1_236918498_236920786	ENSG00000077522.15	-1.85824
intron_1_240178068_240188207	0.0634808	smultixcan	0.846681	FMN2	intron_1_240341368_240351507	ENSG00000155816.21	0.267162
intron_1_70262803_70270856	0.0635859	smultixcan	0.846681	ANKRD13C	intron_1_70728486_70736539	ENSG00000118454.13	-0.618357
intron_1_84965708_84971936	0.0624981	smultixcan	0.846681	MCOLN2	intron_1_85431391_85437619	ENSG00000153898.13	1.86275
intron_1_93305470_93339357	0.0633514	smultixcan	0.846681	CCDC18-AS1	intron_1_93771027_93804914	ENSG00000223745.8	1.83683
intron_20_18288604_18297985	0.0638908	smultixcan	0.846681	ZNF133	intron_20_18269248_18278629	ENSG00000125846.17	1.85294
intron_20_49233709_49234935	0.0635454	smultixcan	0.846681	DDX27	intron_20_47850246_47851472	ENSG00000124228.15	0.577507
intron_20_63442531_63444659	0.0633296	smultixcan	0.846681	KCNQ2	intron_20_62073884_62076012	ENSG00000075043.21	-1.85687
intron_20_6770472_6778245	0.0628289	smultixcan	0.846681	BMP2	intron_20_6751119_6758892	ENSG00000125845.7	1.48775
intron_21_36360258_36362183	0.0637797	smultixcan	0.846681	MORC3	intron_21_37732556_37734481	ENSG00000159256.13	1.48297
intron_21_37096643_37108392	0.0629555	smultixcan	0.846681	TTC3	intron_21_38468943_38480692	ENSG00000182670.14	1.90392
intron_21_37135514_37138634	0.0629825	smultixcan	0.846681	TTC3	intron_21_38507814_38510934	ENSG00000182670.14	1.74577
intron_22_31792817_31797600	0.0633835	smultixcan	0.846681	DEPDC5	intron_22_32188803_32193586	ENSG00000100150.20	-1.85649
intron_22_31792817_31797600	0.0633835	smultixcan	0.846681	ENSG00000285404	intron_22_32188803_32193586	ENSG00000285404.1	-1.85649
intron_22_38213889_38214420	0.0635842	smultixcan	0.846681	MAFF	intron_22_38609896_38610427	ENSG00000185022.12	0.48985
intron_22_46176836_46198345	0.062881	smultixcan	0.846681	PPARA	intron_22_46572733_46594242	ENSG00000186951.17	1.20861
intron_22_50265494_50265582	0.0638908	smultixcan	0.846681	MAPK11	intron_22_50703923_50704011	ENSG00000185386.15	1.66533e-16
intron_22_50265660_50266226	0.0638908	smultixcan	0.846681	MAPK11	intron_22_50704089_50704655	ENSG00000185386.15	-0.463235
intron_2_127869544_127870762	0.0638613	smultixcan	0.846681	AMMECR1L	intron_2_128627118_128628336	ENSG00000144233.12	-1.85315
intron_2_1477604_1484596	0.0637371	smultixcan	0.846681	TPO	intron_2_1481376_1488368	ENSG00000115705.22	1.85401
intron_2_171458075_171458372	0.0630522	smultixcan	0.846681	DCAF17	intron_2_172314585_172314882	ENSG00000115827.14	0.223059
intron_2_171458075_171468888	0.0630522	smultixcan	0.846681	DCAF17	intron_2_172314585_172325398	ENSG00000115827.14	-1.85882
intron_2_201116481_201133029	0.0628346	smultixcan	0.846681	CFLAR	intron_2_201981204_201997752	ENSG00000003402.21	1.86036
intron_2_201118901_201119028	0.0628346	smultixcan	0.846681	CFLAR	intron_2_201983624_201983751	ENSG00000003402.21	1.86036
intron_2_230169237_230172066	0.0627545	smultixcan	0.846681	SP110	intron_2_231033953_231036782	ENSG00000135899.20	-1.65188
intron_2_238227798_238231334	0.0630817	smultixcan	0.846681	LINC02610	intron_2_239136439_239139975	ENSG00000186235.12	-0.232999
intron_2_46429279_46430176	0.0634639	smultixcan	0.846681	ENSG00000253515	intron_2_46656418_46657315	ENSG00000253515.2	-1.85593
intron_2_46429279_46430176	0.0634639	smultixcan	0.846681	ENSG00000284608	intron_2_46656418_46657315	ENSG00000284608.1	-1.85593
intron_2_46429279_46430176	0.0634639	smultixcan	0.846681	LINC02583	intron_2_46656418_46657315	ENSG00000187600.14	-1.85593
intron_2_72924493_72933787	0.0628855	smultixcan	0.846681	EMX1	intron_2_73151622_73160916	ENSG00000135638.14	1.86
intron_2_74877321_74878688	0.063646	smultixcan	0.846681	HK2	intron_2_75104448_75105815	ENSG00000159399.10	-1.85465
intron_3_11830874_11833003	0.0637371	smultixcan	0.846681	TAMM41	intron_3_11872348_11874477	ENSG00000144559.11	1.85401
intron_3_119237070_119240850	0.06292	smultixcan	0.846681	B4GALT4	intron_3_118955917_118959697	ENSG00000121578.13	-1.85976
intron_3_119409776_119413856	0.0630186	smultixcan	0.846681	ARHGAP31	intron_3_119128623_119132703	ENSG00000031081.11	1.85906
intron_3_127710665_127721053	0.063142	smultixcan	0.846681	MGLL	intron_3_127429508_127439896	ENSG00000074416.16	1.58802
intron_3_129578433_129583567	0.0637792	smultixcan	0.846681	PLXND1	intron_3_129297276_129302410	ENSG00000004399.13	0.552719
intron_3_130105631_130105769	0.0633484	smultixcan	0.846681	ENSG00000291081	intron_3_129824474_129824612	ENSG00000291081.1	0.376184
intron_3_158713859_158732140	0.0638757	smultixcan	0.846681	RARRES1	intron_3_158431648_158449929	ENSG00000118849.10	-1.8286
intron_3_160307781_160319760	0.0639003	smultixcan	0.846681	ENSG00000248710	intron_3_160025569_160037548	ENSG00000248710.1	0.54308
intron_3_160307781_160319760	0.0639003	smultixcan	0.846681	IFT80	intron_3_160025569_160037548	ENSG00000068885.15	0.54308
intron_3_193404166_193407313	0.0637989	smultixcan	0.846681	ATP13A4	intron_3_193121955_193125102	ENSG00000127249.15	1.85358
intron_3_37851492_37861701	0.0635587	smultixcan	0.846681	ITGA9-AS1	intron_3_37892983_37903192	ENSG00000235257.11	-1.15327
intron_3_49664853_49665229	0.0632908	smultixcan	0.846681	BSN	intron_3_49702286_49702662	ENSG00000164061.5	1.85714
intron_4_102510949_102525512	0.0635859	smultixcan	0.846681	NFKB1	intron_4_103432106_103446669	ENSG00000109320.14	1.44283
intron_4_56343684_56345127	0.0634194	smultixcan	0.846681	AASDH	intron_4_57209850_57211293	ENSG00000157426.14	-1.18716
intron_4_56382597_56387362	0.0636467	smultixcan	0.846681	AASDH	intron_4_57248763_57253528	ENSG00000157426.14	-1.84204
intron_4_652553_653852	0.0638246	smultixcan	0.846681	PDE6B	intron_4_646342_647641	ENSG00000133256.13	1.8534
intron_4_65404479_65414284	0.0638736	smultixcan	0.846681	EPHA5	intron_4_66270197_66280002	ENSG00000145242.14	-1.85306
intron_5_112902518_112921163	0.0638613	smultixcan	0.846681	REEP5	intron_5_112238215_112256860	ENSG00000129625.13	-1.85315
intron_5_135880910_135882846	0.0633549	smultixcan	0.846681	SLC25A48	intron_5_135216599_135218535	ENSG00000145832.16	-1.82904
intron_5_175478639_175491494	0.063232	smultixcan	0.846681	SFXN1	intron_5_174905642_174918497	ENSG00000164466.13	1.85756
intron_5_311402_313701	0.0627738	smultixcan	0.846681	ENSG00000286001	intron_5_311517_313816	ENSG00000286001.1	1.40409
intron_5_311402_313701	0.0627738	smultixcan	0.846681	PDCD6	intron_5_311517_313816	ENSG00000249915.9	1.40409
intron_5_477336_477806	0.0628368	smultixcan	0.846681	SLC9A3-AS1	intron_5_477451_477921	ENSG00000225138.8	-2.19502
intron_5_58493838_58494247	0.0627285	smultixcan	0.846681	GAPT	intron_5_57789665_57790074	ENSG00000175857.9	1.86111
intron_5_58493838_58496723	0.0627285	smultixcan	0.846681	GAPT	intron_5_57789665_57792550	ENSG00000175857.9	-1.86111
intron_6_44280390_44285964	0.0636612	smultixcan	0.846681	TCTE1	intron_6_44248127_44253701	ENSG00000146221.10	-1.85455
intron_6_80171390_80200934	0.0632322	smultixcan	0.846681	BCKDHB	intron_6_80881107_80910651	ENSG00000083123.15	-1.18208
intron_7_141686658_141701886	0.0629142	smultixcan	0.846681	DENND11	intron_7_141386458_141401686	ENSG00000257093.7	2.22216
intron_7_64526517_64543707	0.0635917	smultixcan	0.846681	ZNF680	intron_7_63986895_64004085	ENSG00000173041.12	-1.85503
intron_7_67302885_67305987	0.0638165	smultixcan	0.846681	STAG3L4	intron_7_66767872_66770974	ENSG00000291153.1	-1.02341
intron_7_76054998_76057410	0.0634953	smultixcan	0.846681	MDH2	intron_7_75684316_75686728	ENSG00000146701.12	1.83411
intron_8_141425140_141426939	0.0629033	smultixcan	0.846681	PTP4A3	intron_8_142435240_142437039	ENSG00000184489.13	0.419439
intron_8_144393796_144393883	0.0635911	smultixcan	0.846681	CPSF1	intron_8_145619011_145619098	ENSG00000071894.17	-0.123669
intron_8_144394038_144394113	0.0630944	smultixcan	0.846681	CPSF1	intron_8_145619253_145619328	ENSG00000071894.17	1.64718
intron_8_144397661_144397743	0.0633798	smultixcan	0.846681	CPSF1	intron_8_145622876_145622958	ENSG00000071894.17	1.49883
intron_8_1824113_1843353	0.0635859	smultixcan	0.846681	ARHGEF10	intron_8_1772279_1791519	ENSG00000104728.16	-1.85507
intron_8_37421569_37475842	0.0636612	smultixcan	0.846681	LINC01605	intron_8_37279087_37333360	ENSG00000253161.7	1.85455
intron_8_39492008_39493111	0.0637033	smultixcan	0.846681	ADAM3A	intron_8_39349527_39350630	ENSG00000197475.11	-1.85425
intron_8_42541705_42546469	0.0631469	smultixcan	0.846681	SMIM19	intron_8_42396848_42401612	ENSG00000176209.12	1.85816
intron_8_42541705_42548656	0.0631469	smultixcan	0.846681	SMIM19	intron_8_42396848_42403799	ENSG00000176209.12	1.85816
intron_8_65708011_65770947	0.0626999	smultixcan	0.846681	MTFR1	intron_8_66620246_66683182	ENSG00000066855.16	1.86131
intron_8_73830472_73878808	0.0638283	smultixcan	0.846681	ENSG00000258677	intron_8_74742707_74791043	ENSG00000258677.2	-1.19425
intron_8_73830472_73878808	0.0638283	smultixcan	0.846681	UBE2W	intron_8_74742707_74791043	ENSG00000104343.21	-1.19425
intron_9_100298010_100300568	0.0639224	smultixcan	0.846681	INVS	intron_9_103060292_103062850	ENSG00000119509.13	0.264582
intron_9_68705762_68742501	0.0636882	smultixcan	0.846681	PIP5K1B	intron_9_71320678_71357417	ENSG00000107242.20	1.85436
intron_9_69151771_69185087	0.0628439	smultixcan	0.846681	TJP2	intron_9_71766687_71800003	ENSG00000119139.21	-1.86029
intron_9_85660973_85669485	0.063829	smultixcan	0.846681	AGTPBP1	intron_9_88275888_88284400	ENSG00000135049.16	-1.85337
intron_9_92635308_92638001	0.0638908	smultixcan	0.846681	IPPK	intron_9_95397590_95400283	ENSG00000127080.10	-0.970588
intron_9_92729236_92764505	0.0636152	smultixcan	0.846681	BICD2	intron_9_95491518_95526787	ENSG00000185963.14	-1.70958
intron_9_98870771_98872189	0.0627124	smultixcan	0.846681	ENSG00000267026	intron_9_101633053_101634471	ENSG00000267026.5	1.86123
intron_11_68403699_68404223	0.0728084	Adipose_Subcutaneous	0.846683	LRP5	intron_11_68171167_68171691	ENSG00000162337.12	1.79403
intron_16_1447714_1448355	0.0727944	Adipose_Subcutaneous	0.846683	CLCN7	intron_16_1497715_1498356	ENSG00000103249.19	-1.79412
intron_10_86685700_86687069	0.0583883	Artery_Aorta	0.846695	LDB3	intron_10_88445457_88446826	ENSG00000122367.21	1.89277
intron_12_123227616_123230261	0.0584037	Artery_Aorta	0.846695	MPHOSPH9	intron_12_123712163_123714808	ENSG00000051825.15	-1.89266
intron_17_16065019_16065485	0.076109	Brain_Putamen_basal_ganglia	0.846699	NCOR1	intron_17_15968333_15968799	ENSG00000141027.23	-1.77372
intron_14_90454105_90458596	0.0633971	Brain_Amygdala	0.846705	LINC00642	intron_14_90920449_90924940	ENSG00000233208.6	1.8564
intron_21_36360077_36360184	0.0634372	Brain_Amygdala	0.846705	MORC3	intron_21_37732375_37732482	ENSG00000159256.13	-1.85612
intron_10_122427031_122428276	0.0441618	Minor_Salivary_Gland	0.84674	PLEKHA1	intron_10_124186547_124187792	ENSG00000107679.15	2.01255
intron_10_122427031_122429624	0.0441618	Minor_Salivary_Gland	0.84674	PLEKHA1	intron_10_124186547_124189140	ENSG00000107679.15	2.01255
intron_10_71323054_71351562	0.0436479	Minor_Salivary_Gland	0.84674	SLC29A3	intron_10_73082811_73111319	ENSG00000198246.10	2.01746
intron_10_91828406_91830923	0.0437008	Minor_Salivary_Gland	0.84674	TNKS2	intron_10_93588163_93590680	ENSG00000107854.6	2.01695
intron_13_113759315_113766115	0.0436172	Minor_Salivary_Gland	0.84674	TMEM255B	intron_13_114462288_114469088	ENSG00000184497.13	-2.01775
intron_14_49628155_49633287	0.0441915	Minor_Salivary_Gland	0.84674	DNAAF2	intron_14_50094873_50100005	ENSG00000165506.15	-2.01227
intron_15_65202029_65203362	0.0443977	Minor_Salivary_Gland	0.84674	CILP	intron_15_65494367_65495700	ENSG00000138615.6	2.01032
intron_15_76883876_76905299	0.0447707	Minor_Salivary_Gland	0.84674	SCAPER	intron_15_77176217_77197640	ENSG00000140386.13	-2.0068
intron_16_19367877_19393376	0.0441344	Minor_Salivary_Gland	0.84674	ENSG00000259925	intron_16_19379199_19404698	ENSG00000259925.1	-2.01281
intron_16_2206659_2207035	0.0439467	Minor_Salivary_Gland	0.84674	MLST8	intron_16_2256660_2257036	ENSG00000167965.18	-2.0146
intron_16_2207110_2207193	0.0439467	Minor_Salivary_Gland	0.84674	MLST8	intron_16_2257111_2257194	ENSG00000167965.18	2.0146
intron_16_2207345_2208450	0.0439467	Minor_Salivary_Gland	0.84674	MLST8	intron_16_2257346_2258451	ENSG00000167965.18	2.0146
intron_17_17271008_17276035	0.0447398	Minor_Salivary_Gland	0.84674	COPS3	intron_17_17174322_17179349	ENSG00000141030.13	-2.00709
intron_17_29125967_29127852	0.0440412	Minor_Salivary_Gland	0.84674	MYO18A	intron_17_27452985_27454870	ENSG00000196535.20	2.0137
intron_1_153952834_153953266	0.0447556	Minor_Salivary_Gland	0.84674	CRTC2	intron_1_153925310_153925742	ENSG00000160741.17	2.00694
intron_1_153953369_153953538	0.0447556	Minor_Salivary_Gland	0.84674	CRTC2	intron_1_153925845_153926014	ENSG00000160741.17	-2.00694
intron_1_155264774_155265860	0.0441071	Minor_Salivary_Gland	0.84674	CLK2	intron_1_155234565_155235651	ENSG00000176444.19	-2.01307
intron_1_44655116_44660174	0.0447234	Minor_Salivary_Gland	0.84674	TMEM53	intron_1_45120788_45125846	ENSG00000126106.14	-2.00725
intron_1_44655209_44660174	0.0447234	Minor_Salivary_Gland	0.84674	TMEM53	intron_1_45120881_45125846	ENSG00000126106.14	-2.00725
intron_1_53888986_53889244	0.044467	Minor_Salivary_Gland	0.84674	YIPF1	intron_1_54354659_54354917	ENSG00000058799.15	2.00966
intron_1_61683546_61686792	0.0447991	Minor_Salivary_Gland	0.84674	TM2D1	intron_1_62149218_62152464	ENSG00000162604.12	2.00654
intron_1_61683546_61694697	0.0447991	Minor_Salivary_Gland	0.84674	TM2D1	intron_1_62149218_62160369	ENSG00000162604.12	-2.00654
intron_20_23368929_23369584	0.0440796	Minor_Salivary_Gland	0.84674	GZF1	intron_20_23349566_23350221	ENSG00000125812.16	2.01333
intron_22_31819225_31833915	0.0442843	Minor_Salivary_Gland	0.84674	DEPDC5	intron_22_32215211_32229901	ENSG00000100150.20	2.01139
intron_2_241143074_241145750	0.0444974	Minor_Salivary_Gland	0.84674	PASK	intron_2_242082489_242085165	ENSG00000115687.14	2.00938
intron_2_241143074_241149414	0.0444974	Minor_Salivary_Gland	0.84674	PASK	intron_2_242082489_242088829	ENSG00000115687.14	-2.00938
intron_3_196827333_196828319	0.04423	Minor_Salivary_Gland	0.84674	PAK2	intron_3_196554204_196555190	ENSG00000180370.10	2.0119
intron_3_9918075_9918500	0.0447178	Minor_Salivary_Gland	0.84674	ENSG00000288550	intron_3_9959759_9960184	ENSG00000288550.3	-2.0073
intron_3_9918075_9918500	0.0447178	Minor_Salivary_Gland	0.84674	IL17RC	intron_3_9959759_9960184	ENSG00000163702.21	-2.0073
intron_3_9918609_9920491	0.0447178	Minor_Salivary_Gland	0.84674	ENSG00000288550	intron_3_9960293_9962175	ENSG00000288550.3	-2.0073
intron_3_9918609_9920491	0.0447178	Minor_Salivary_Gland	0.84674	IL17RC	intron_3_9960293_9962175	ENSG00000163702.21	-2.0073
intron_4_109431746_109431941	0.0443105	Minor_Salivary_Gland	0.84674	SEC24B-AS1	intron_4_110352902_110353097	ENSG00000247950.9	-2.01114
intron_4_521227_521660	0.0447819	Minor_Salivary_Gland	0.84674	PIGG	intron_4_515016_515449	ENSG00000174227.16	2.0067
intron_5_179876037_179878309	0.0446534	Minor_Salivary_Gland	0.84674	TBC1D9B	intron_5_179303037_179305309	ENSG00000197226.13	2.00791
intron_5_65792655_65809515	0.044462	Minor_Salivary_Gland	0.84674	NLN	intron_5_65088482_65105342	ENSG00000123213.23	-2.00971
intron_7_130945835_130984053	0.0447234	Minor_Salivary_Gland	0.84674	LINC-PINT	intron_7_130630594_130668812	ENSG00000231721.8	-2.00725
intron_7_44076629_44078756	0.0445275	Minor_Salivary_Gland	0.84674	POLM	intron_7_44116228_44118355	ENSG00000122678.17	-2.00909
intron_7_90212045_90225050	0.0439578	Minor_Salivary_Gland	0.84674	STEAP2	intron_7_89841359_89854364	ENSG00000157214.14	-2.01449
intron_12_94227235_94237664	0.0614139	Testis	0.846743	PLXNC1	intron_12_94621011_94631440	ENSG00000136040.9	-1.8705
intron_2_171473975_171476860	0.0614022	Testis	0.846743	DCAF17	intron_2_172330485_172333370	ENSG00000115827.14	-1.87059
intron_10_77816175_77816551	0.0835416	Whole_Blood	0.846747	DLG5	intron_10_79575933_79576309	ENSG00000151208.17	-1.7305
intron_17_16086442_16087172	0.0836433	Whole_Blood	0.846747	NCOR1	intron_17_15989756_15990486	ENSG00000141027.23	1.72993
intron_17_16086442_16091863	0.0836433	Whole_Blood	0.846747	NCOR1	intron_17_15989756_15995177	ENSG00000141027.23	-1.72993
intron_22_45336411_45337834	0.0837587	Whole_Blood	0.846747	FAM118A	intron_22_45732292_45733715	ENSG00000100376.12	1.72928
intron_2_170008940_170015281	0.0837713	Whole_Blood	0.846747	UBR3	intron_2_170865450_170871791	ENSG00000144357.18	-1.72921
intron_6_132815088_132816461	0.0835526	Whole_Blood	0.846747	RPS12	intron_6_133136227_133137600	ENSG00000112306.8	-1.73043
intron_6_132815224_132816461	0.0835526	Whole_Blood	0.846747	RPS12	intron_6_133136363_133137600	ENSG00000112306.8	1.73043
intron_7_2559217_2567116	0.0837159	Whole_Blood	0.846747	IQCE	intron_7_2598851_2606750	ENSG00000106012.18	1.72952
intron_10_133263233_133267352	0.0594818	Spleen	0.846767	ADAM8	intron_10_135076737_135080856	ENSG00000151651.16	1.88462
intron_17_50673658_50675362	0.0594444	Spleen	0.846767	ABCC3	intron_17_48751019_48752723	ENSG00000108846.16	-1.88489
intron_17_83005210_83014454	0.0595054	Spleen	0.846767	B3GNTL1	intron_17_80963086_80972330	ENSG00000175711.9	1.88444
intron_21_36756755_36759727	0.0594434	Spleen	0.846767	HLCS	intron_21_38129056_38132028	ENSG00000159267.17	-1.8849
intron_5_140575879_140590875	0.0595258	Spleen	0.846767	ENSG00000283602	intron_5_139955464_139970460	ENSG00000283602.1	-1.88429
intron_5_52788414_52801409	0.0594048	Spleen	0.846767	PELO	intron_5_52084248_52097243	ENSG00000152684.11	1.88519
intron_7_6600356_6602101	0.0594546	Spleen	0.846767	INTS15	intron_7_6639987_6641732	ENSG00000146576.13	1.88482
intron_11_69054097_69054721	0.0581273	Brain_Hypothalamus	0.846785	TPCN2	intron_11_68821565_68822189	ENSG00000162341.18	1.89474
intron_11_69054797_69055175	0.0581273	Brain_Hypothalamus	0.846785	TPCN2	intron_11_68822265_68822643	ENSG00000162341.18	-1.89474
intron_19_35345720_35346151	0.0582761	Brain_Hypothalamus	0.846785	CD22	intron_19_35836623_35837054	ENSG00000012124.17	1.89362
intron_1_112607597_112610841	0.0581764	Brain_Hypothalamus	0.846785	ST7L	intron_1_113150219_113153463	ENSG00000007341.19	-1.89437
intron_20_36198041_36200873	0.0582605	Brain_Hypothalamus	0.846785	EPB41L1	intron_20_34785963_34788795	ENSG00000088367.23	-1.89373
intron_3_122948709_122961140	0.058226	Brain_Hypothalamus	0.846785	SEMA5B	intron_3_122667556_122679987	ENSG00000082684.16	-1.89399
intron_3_48693179_48695090	0.0580688	Brain_Hypothalamus	0.846785	IP6K2	intron_3_48730612_48732523	ENSG00000068745.15	-1.89518
intron_10_103392466_103395746	0.0656923	smultixcan	0.846796	ATP5MK	intron_10_105152223_105155503	ENSG00000173915.16	1.84052
intron_10_112433281_112433541	0.0660905	smultixcan	0.846796	ZDHHC6	intron_10_114193039_114193299	ENSG00000023041.12	2.16657
intron_10_119104197_119104764	0.0664711	smultixcan	0.846796	DENND10	intron_10_120863709_120864276	ENSG00000119979.18	-0.254493
intron_10_119105495_119107948	0.066146	smultixcan	0.846796	DENND10	intron_10_120865007_120867460	ENSG00000119979.18	1.8329
intron_10_119105495_119107968	0.0681955	smultixcan	0.846796	DENND10	intron_10_120865007_120867480	ENSG00000119979.18	1.81979
intron_10_119111928_119117519	0.0689357	smultixcan	0.846796	DENND10	intron_10_120871440_120877031	ENSG00000119979.18	1.21256
intron_10_119129622_119132515	0.065854	smultixcan	0.846796	DENND10	intron_10_120889134_120892027	ENSG00000119979.18	1.83942
intron_10_119132609_119136471	0.0651679	smultixcan	0.846796	DENND10	intron_10_120892121_120895983	ENSG00000119979.18	0.259325
intron_10_119132609_119137057	0.0654359	smultixcan	0.846796	DENND10	intron_10_120892121_120896569	ENSG00000119979.18	-1.61974
intron_10_121899994_121902391	0.0690663	smultixcan	0.846796	ATE1	intron_10_123659509_123661906	ENSG00000107669.19	0.0525415
intron_10_133268118_133268748	0.065898	smultixcan	0.846796	ADAM8	intron_10_135081622_135082252	ENSG00000151651.16	-1.82692
intron_10_133271705_133271806	0.0648699	smultixcan	0.846796	ADAM8	intron_10_135085209_135085310	ENSG00000151651.16	1.84615
intron_10_34331344_34337275	0.0678836	smultixcan	0.846796	PARD3	intron_10_34620272_34626203	ENSG00000148498.17	0.449508
intron_10_49528525_49532543	0.0671965	smultixcan	0.846796	ERCC6	intron_10_50736571_50740589	ENSG00000225830.16	0
intron_10_77830873_77833914	0.0687371	smultixcan	0.846796	DLG5	intron_10_79590631_79593672	ENSG00000151208.17	1.01119
intron_10_78962049_78962824	0.0692937	smultixcan	0.846796	ZMIZ1-AS1	intron_10_80721806_80722581	ENSG00000224596.9	-1.8165
intron_10_79048932_79050282	0.0692937	smultixcan	0.846796	ZMIZ1-AS1	intron_10_80808689_80810039	ENSG00000224596.9	1.8165
intron_10_79050417_79054596	0.0692937	smultixcan	0.846796	ZMIZ1-AS1	intron_10_80810174_80814353	ENSG00000224596.9	1.8165
intron_10_79050417_79065747	0.0692937	smultixcan	0.846796	ZMIZ1-AS1	intron_10_80810174_80825504	ENSG00000224596.9	1.8165
intron_10_84477664_84513449	0.0660476	smultixcan	0.846796	CCSER2	intron_10_86237420_86273205	ENSG00000107771.17	-1.3254
intron_10_85605498_85606183	0.0674075	smultixcan	0.846796	GRID1-AS1	intron_10_87365255_87365940	ENSG00000234942.3	-1.82895
intron_10_86443363_86446242	0.0649647	smultixcan	0.846796	WAPL	intron_10_88203120_88205999	ENSG00000062650.20	0.719753
intron_10_92690347_92691570	0.0676729	smultixcan	0.846796	HHEX	intron_10_94450104_94451327	ENSG00000152804.11	-1.82718
intron_10_92690347_92692368	0.0689727	smultixcan	0.846796	HHEX	intron_10_94450104_94452125	ENSG00000152804.11	1.80455
intron_10_97737321_97744729	0.066753	smultixcan	0.846796	ZFYVE27	intron_10_99497078_99504486	ENSG00000155256.18	-1.83333
intron_10_97880392_97882786	0.0690963	smultixcan	0.846796	CRTAC1	intron_10_99640149_99642543	ENSG00000095713.14	0.430645
intron_10_99830433_99830716	0.0658979	smultixcan	0.846796	ABCC2	intron_10_101590190_101590473	ENSG00000023839.12	1.18317
intron_11_103257751_103259888	0.0641724	smultixcan	0.846796	DYNC2H1	intron_11_103128480_103130617	ENSG00000187240.17	1.84783
intron_11_105033126_105034208	0.0666003	smultixcan	0.846796	CASP1	intron_11_104903853_104904935	ENSG00000137752.25	-1.99687
intron_11_105092584_105099363	0.0690936	smultixcan	0.846796	ENSG00000290797	intron_11_104963311_104970090	ENSG00000290797.1	1.44416
intron_11_10609851_10623778	0.068394	smultixcan	0.846796	IRAG1	intron_11_10631398_10645325	ENSG00000072952.20	2.20884
intron_11_108186569_108188098	0.0643135	smultixcan	0.846796	NPAT	intron_11_108057296_108058825	ENSG00000149308.17	0.792857
intron_11_111769139_111770979	0.066575	smultixcan	0.846796	ENSG00000254990	intron_11_111639863_111641703	ENSG00000254990.7	1.83453
intron_11_111771392_111778176	0.066575	smultixcan	0.846796	ENSG00000254990	intron_11_111642116_111648900	ENSG00000254990.7	1.83453
intron_11_119019424_119020150	0.0667844	smultixcan	0.846796	TRAPPC4	intron_11_118890134_118890860	ENSG00000196655.12	0.264247
intron_11_13310059_13349945	0.066934	smultixcan	0.846796	BMAL1	intron_11_13331606_13371492	ENSG00000133794.20	7.40149e-17
intron_11_134240155_134243119	0.0646041	smultixcan	0.846796	VPS26B	intron_11_134110049_134113013	ENSG00000151502.11	-1.84799
intron_11_18565010_18566347	0.066031	smultixcan	0.846796	UEVLD	intron_11_18586557_18587894	ENSG00000151116.17	0.911655
intron_11_19185045_19186216	0.0643663	smultixcan	0.846796	CSRP3	intron_11_19206592_19207763	ENSG00000129170.10	-1.84963
intron_11_2902718_2903214	0.0647149	smultixcan	0.846796	SLC22A18	intron_11_2923948_2924444	ENSG00000110628.16	1.84722
intron_11_43328893_43329965	0.0674638	smultixcan	0.846796	API5	intron_11_43350443_43351515	ENSG00000166181.13	-1.82857
intron_11_60386773_60389390	0.0673421	smultixcan	0.846796	MS4A7	intron_11_60154246_60156863	ENSG00000166927.13	-0.753903
intron_11_64770408_64773430	0.0669563	smultixcan	0.846796	SF1	intron_11_64537880_64540902	ENSG00000168066.22	-1.83197
intron_11_680074_680963	0.0660692	smultixcan	0.846796	DEAF1	intron_11_680074_680963	ENSG00000177030.19	-1.44128
intron_11_68911603_68914823	0.0656106	smultixcan	0.846796	IGHMBP2	intron_11_68679071_68682291	ENSG00000132740.10	-1.82964
intron_11_68934558_68935331	0.0683496	smultixcan	0.846796	IGHMBP2	intron_11_68702026_68702799	ENSG00000132740.10	1.8227
intron_11_69085286_69085671	0.0656376	smultixcan	0.846796	ENSG00000287725	intron_11_68852754_68853139	ENSG00000287725.2	-1.16549
intron_11_69085286_69085671	0.0656376	smultixcan	0.846796	TPCN2	intron_11_68852754_68853139	ENSG00000162341.18	-1.16549
intron_11_75479488_75490237	0.0671236	smultixcan	0.846796	GDPD5	intron_11_75190533_75201282	ENSG00000158555.15	-1.7431
intron_11_76544822_76549952	0.064051	smultixcan	0.846796	EMSY	intron_11_76255866_76260996	ENSG00000158636.17	-1.85182
intron_11_822023_822397	0.0672217	smultixcan	0.846796	PNPLA2	intron_11_822023_822397	ENSG00000177666.17	1.83019
intron_11_89490553_89490853	0.067979	smultixcan	0.846796	NOX4	intron_11_89223721_89224021	ENSG00000086991.13	-0.926002
intron_11_89490553_89491190	0.0679591	smultixcan	0.846796	NOX4	intron_11_89223721_89224358	ENSG00000086991.13	0.46176
intron_11_94800311_94821530	0.0688876	smultixcan	0.846796	AMOTL1	intron_11_94533477_94554696	ENSG00000166025.18	-1.15007
intron_11_94821821_94830050	0.0679694	smultixcan	0.846796	AMOTL1	intron_11_94554987_94563216	ENSG00000166025.18	-1.81997
intron_12_106314493_106318344	0.0679251	smultixcan	0.846796	TCP11L2	intron_12_106708271_106712122	ENSG00000166046.11	1.8255
intron_12_110136860_110146953	0.0679251	smultixcan	0.846796	IFT81	intron_12_110574665_110584758	ENSG00000122970.16	0.982963
intron_12_110387892_110388512	0.0683753	smultixcan	0.846796	ANAPC7	intron_12_110825697_110826317	ENSG00000196510.14	1.82253
intron_12_110387892_110388512	0.0683753	smultixcan	0.846796	ENSG00000258210	intron_12_110825697_110826317	ENSG00000258210.1	1.82253
intron_12_111660675_111665639	0.0649023	smultixcan	0.846796	BRAP	intron_12_112098479_112103443	ENSG00000089234.16	0.0450227
intron_12_119710386_119710540	0.0650881	smultixcan	0.846796	CIT	intron_12_120148191_120148345	ENSG00000122966.17	-0.190121
intron_12_121659348_121669339	0.0653218	smultixcan	0.846796	MORN3	intron_12_122097254_122107245	ENSG00000139714.12	-1.84305
intron_12_123423157_123430508	0.0649337	smultixcan	0.846796	RILPL2	intron_12_123907704_123915055	ENSG00000150977.11	-0.922857
intron_12_124495368_124535565	0.0663748	smultixcan	0.846796	NCOR2	intron_12_124979914_125020111	ENSG00000196498.14	1.69983
intron_12_125134852_125136662	0.0671821	smultixcan	0.846796	AACS	intron_12_125619398_125621208	ENSG00000081760.17	-1.81391
intron_12_19283745_19287473	0.0643295	smultixcan	0.846796	PLEKHA5	intron_12_19436679_19440407	ENSG00000052126.17	1.4388
intron_12_19348519_19353884	0.0666652	smultixcan	0.846796	PLEKHA5	intron_12_19501453_19506818	ENSG00000052126.17	-1.96778
intron_12_32576449_32581960	0.0657911	smultixcan	0.846796	FGD4	intron_12_32729383_32734894	ENSG00000139132.16	-1.83984
intron_12_48661243_48662560	0.0642531	smultixcan	0.846796	KANSL2	intron_12_49055026_49056343	ENSG00000139620.13	0.407338
intron_12_48679833_48681571	0.0644294	smultixcan	0.846796	KANSL2	intron_12_49073616_49075354	ENSG00000139620.13	-1.36553
intron_12_50088637_50089884	0.0652506	smultixcan	0.846796	SMARCD1	intron_12_50482420_50483667	ENSG00000066117.15	-0.614512
intron_12_51365579_51377195	0.0644374	smultixcan	0.846796	GALNT6	intron_12_51759363_51770979	ENSG00000139629.16	-1.82853
intron_12_62355475_62381490	0.0640279	smultixcan	0.846796	USP15	intron_12_62749256_62775271	ENSG00000135655.16	-1.85199
intron_12_70242893_70243066	0.0641247	smultixcan	0.846796	PRANCR	intron_12_70636673_70636846	ENSG00000257815.9	-1.84472
intron_12_9066060_9066156	0.0644692	smultixcan	0.846796	A2M-AS1	intron_12_9218656_9218752	ENSG00000245105.4	-1.84892
intron_12_91178585_91180187	0.0683898	smultixcan	0.846796	DCN	intron_12_91572362_91573964	ENSG00000011465.18	-1.82243
intron_12_91178585_91182574	0.0683898	smultixcan	0.846796	DCN	intron_12_91572362_91576351	ENSG00000011465.18	-1.82243
intron_13_112875941_112880546	0.0649336	smultixcan	0.846796	ATP11A	intron_13_113530255_113534860	ENSG00000068650.19	2.20335
intron_13_112875941_112881816	0.0660361	smultixcan	0.846796	ATP11A	intron_13_113530255_113536130	ENSG00000068650.19	-1.56011
intron_13_113086249_113087235	0.0688493	smultixcan	0.846796	MCF2L	intron_13_113740563_113741549	ENSG00000126217.22	1.70962
intron_13_113363910_113364072	0.0683302	smultixcan	0.846796	GRTP1	intron_13_114018225_114018387	ENSG00000139835.14	-0.607608
intron_13_20975364_20979691	0.0664752	smultixcan	0.846796	LATS2	intron_13_21549503_21553830	ENSG00000150457.9	0.655431
intron_13_37045373_37047346	0.0681521	smultixcan	0.846796	SUPT20H	intron_13_37619510_37621483	ENSG00000102710.21	1.824
intron_13_37045376_37047535	0.0681521	smultixcan	0.846796	SUPT20H	intron_13_37619513_37621672	ENSG00000102710.21	-0.7296
intron_13_40749281_40752273	0.0680703	smultixcan	0.846796	MRPS31	intron_13_41323417_41326409	ENSG00000102738.8	0.62179
intron_13_41262331_41263485	0.0678108	smultixcan	0.846796	MTRF1	intron_13_41836467_41837621	ENSG00000120662.16	-1.72535
intron_13_46790661_46791346	0.0675899	smultixcan	0.846796	ESD	intron_13_47364796_47365481	ENSG00000139684.15	1.82773
intron_13_57635111_57666468	0.0645568	smultixcan	0.846796	PCDH17	intron_13_58209245_58240602	ENSG00000118946.12	0
intron_13_65866243_65875707	0.0679556	smultixcan	0.846796	LINC01052	intron_13_66440375_66449839	ENSG00000234767.2	1.8253
intron_14_100944925_100947034	0.0655397	smultixcan	0.846796	MEG8	intron_14_101411262_101413371	ENSG00000225746.13	-2.06699
intron_14_100944925_100947034	0.0655397	smultixcan	0.846796	MIR493HG	intron_14_101411262_101413371	ENSG00000258399.8	-2.06699
intron_14_102348759_102349919	0.0686359	smultixcan	0.846796	CINP	intron_14_102815096_102816256	ENSG00000100865.15	1.82081
intron_14_20584496_20585027	0.066887	smultixcan	0.846796	RNASE11	intron_14_21052655_21053186	ENSG00000173464.16	-1.83243
intron_14_20585130_20587563	0.066887	smultixcan	0.846796	RNASE11	intron_14_21053289_21055722	ENSG00000173464.16	-1.83243
intron_14_22904326_22904875	0.0675424	smultixcan	0.846796	RBM23	intron_14_23373535_23374084	ENSG00000100461.18	2.17286
intron_14_22973568_22974047	0.0687371	smultixcan	0.846796	AJUBA	intron_14_23442777_23443256	ENSG00000129474.16	-1.82014
intron_14_22974115_22974839	0.0687371	smultixcan	0.846796	AJUBA	intron_14_23443324_23444048	ENSG00000129474.16	-1.82014
intron_14_23299541_23300758	0.0676204	smultixcan	0.846796	PPP1R3E	intron_14_23768750_23769967	ENSG00000235194.9	-1.0009
intron_14_34713561_34714196	0.0680592	smultixcan	0.846796	CFL2	intron_14_35182767_35183402	ENSG00000165410.15	0.615594
intron_14_44899313_44911757	0.066753	smultixcan	0.846796	ENSG00000258949	intron_14_45368516_45380960	ENSG00000258949.1	1.83333
intron_14_52015275_52019061	0.0656644	smultixcan	0.846796	NID2	intron_14_52481993_52485779	ENSG00000087303.19	0
intron_14_52020178_52027201	0.0654919	smultixcan	0.846796	NID2	intron_14_52486896_52493919	ENSG00000087303.19	0.329804
intron_14_59355333_59359397	0.0658792	smultixcan	0.846796	DAAM1	intron_14_59822051_59826115	ENSG00000100592.16	0.38087
intron_14_63281135_63283121	0.0642061	smultixcan	0.846796	RHOJ	intron_14_63747853_63749839	ENSG00000126785.13	1.85075
intron_14_63283216_63290878	0.0642061	smultixcan	0.846796	RHOJ	intron_14_63749934_63757596	ENSG00000126785.13	0.518209
intron_14_67397826_67412018	0.0659137	smultixcan	0.846796	PLEK2	intron_14_67864543_67878735	ENSG00000100558.9	-1.8384
intron_14_67653498_67656416	0.0667362	smultixcan	0.846796	VTI1B	intron_14_68120215_68123133	ENSG00000100568.11	1.98373
intron_14_77300169_77301090	0.0644401	smultixcan	0.846796	POMT2	intron_14_77766512_77767433	ENSG00000009830.13	1.84912
intron_14_77679970_77704369	0.0652707	smultixcan	0.846796	ALKBH1	intron_14_78146313_78170712	ENSG00000100601.10	-1.04331
intron_14_94100771_94102477	0.0649408	smultixcan	0.846796	IFI27L1	intron_14_94567117_94568823	ENSG00000165948.11	1.96417
intron_15_101671586_101671671	0.0689167	smultixcan	0.846796	TARS3	intron_15_102211789_102211874	ENSG00000185418.16	0.606322
intron_15_34897705_34900622	0.0670117	smultixcan	0.846796	AQR	intron_15_35189906_35192823	ENSG00000021776.11	1.8316
intron_15_41342454_41349098	0.0669194	smultixcan	0.846796	ENSG00000285920	intron_15_41634652_41641296	ENSG00000285920.2	-1.83221
intron_15_41342454_41349098	0.0669194	smultixcan	0.846796	NUSAP1	intron_15_41634652_41641296	ENSG00000137804.14	-1.83221
intron_15_42189208_42191125	0.0640009	smultixcan	0.846796	VPS39	intron_15_42481406_42483323	ENSG00000166887.16	-0.264596
intron_15_50441493_50449400	0.0676117	smultixcan	0.846796	USP8	intron_15_50733690_50741597	ENSG00000138592.14	0.203065
intron_15_50449485_50459000	0.0669668	smultixcan	0.846796	USP8	intron_15_50741682_50751197	ENSG00000138592.14	-1.8319
intron_15_52658797_52678006	0.0674392	smultixcan	0.846796	ATOSA	intron_15_52950994_52970203	ENSG00000047346.13	1.36543
intron_15_56427739_56428367	0.0652729	smultixcan	0.846796	TEX9	intron_15_56719937_56720565	ENSG00000151575.15	-2.26521
intron_15_57307068_57307542	0.0692059	smultixcan	0.846796	LINC00926	intron_15_57599266_57599740	ENSG00000247982.7	1.81707
intron_15_59256378_59261420	0.0662108	smultixcan	0.846796	MYO1E	intron_15_59548577_59553619	ENSG00000157483.9	1.83699
intron_15_62618475_62647275	0.0691101	smultixcan	0.846796	TLN2	intron_15_62910674_62939474	ENSG00000171914.17	-0.90885
intron_15_76292513_76292619	0.0674075	smultixcan	0.846796	ETFA	intron_15_76584854_76584960	ENSG00000140374.17	0.609649
intron_15_76292513_76295591	0.0671651	smultixcan	0.846796	ETFA	intron_15_76584854_76587932	ENSG00000140374.17	1.82895
intron_15_76292700_76311350	0.0684203	smultixcan	0.846796	ETFA	intron_15_76585041_76603691	ENSG00000140374.17	1.82072
intron_15_78790794_78791140	0.0687477	smultixcan	0.846796	ADAMTS7	intron_15_79083136_79083482	ENSG00000136378.15	1.14719
intron_15_80457976_80470218	0.0653499	smultixcan	0.846796	ARNT2	intron_15_80750317_80762559	ENSG00000172379.22	-0.921429
intron_15_83838215_83858766	0.0657058	smultixcan	0.846796	ADAMTSL3	intron_15_84506967_84527518	ENSG00000156218.13	-1.84043
intron_15_88879269_88881357	0.0647976	smultixcan	0.846796	HAPLN3	intron_15_89422500_89424588	ENSG00000140511.12	1.83213
intron_15_89317536_89318541	0.0652695	smultixcan	0.846796	POLG	intron_15_89860767_89861772	ENSG00000140521.18	1.99306
intron_15_90201735_90217439	0.0648699	smultixcan	0.846796	SEMA4B	intron_15_90744967_90760671	ENSG00000185033.15	1.6568
intron_16_11390463_11391666	0.0653391	smultixcan	0.846796	ENSG00000188897	intron_16_11484320_11485523	ENSG00000188897.10	1.80213
intron_16_11392102_11392317	0.0643135	smultixcan	0.846796	ENSG00000188897	intron_16_11485959_11486174	ENSG00000188897.10	1.85
intron_16_12061646_12069057	0.0677917	smultixcan	0.846796	SNX29	intron_16_12155503_12162914	ENSG00000048471.14	1.09583
intron_16_1309773_1312347	0.0686157	smultixcan	0.846796	UBE2I	intron_16_1359774_1362348	ENSG00000103275.21	1.38941
intron_16_1309773_1314020	0.0641254	smultixcan	0.846796	UBE2I	intron_16_1359774_1364021	ENSG00000103275.21	-1.24073
intron_16_1397295_1399374	0.064063	smultixcan	0.846796	UNKL	intron_16_1447296_1449375	ENSG00000059145.19	1.69188
intron_16_1451716_1452755	0.0666617	smultixcan	0.846796	CLCN7	intron_16_1501717_1502756	ENSG00000103249.19	-1.83395
intron_16_1665138_1666422	0.0668217	smultixcan	0.846796	CRAMP1	intron_16_1715139_1716423	ENSG00000007545.16	-1.83287
intron_16_1786955_1787677	0.0680704	smultixcan	0.846796	NUBP2	intron_16_1836956_1837678	ENSG00000095906.17	-1.62483
intron_16_2208024_2208210	0.0657026	smultixcan	0.846796	MLST8	intron_16_2258025_2258211	ENSG00000167965.18	-1.83493
intron_16_2208334_2208450	0.0664398	smultixcan	0.846796	MLST8	intron_16_2258335_2258451	ENSG00000167965.18	1.83544
intron_16_22133095_22134368	0.0674345	smultixcan	0.846796	VWA3A	intron_16_22144416_22145689	ENSG00000175267.15	1.11022e-16
intron_16_30003013_30003436	0.064013	smultixcan	0.846796	INO80E	intron_16_30014334_30014757	ENSG00000169592.15	1.84671
intron_16_4790057_4794952	0.066753	smultixcan	0.846796	SMIM22	intron_16_4840058_4844953	ENSG00000267795.6	-1.83333
intron_16_4868903_4870212	0.0660334	smultixcan	0.846796	UBN1	intron_16_4918904_4920213	ENSG00000118900.15	1.74818
intron_16_496859_497292	0.0669405	smultixcan	0.846796	RAB11FIP3	intron_16_546859_547292	ENSG00000090565.17	0.278562
intron_16_582309_582484	0.0670126	smultixcan	0.846796	PIGQ	intron_16_632309_632484	ENSG00000007541.17	-1.82878
intron_16_61281_61385	0.0665824	smultixcan	0.846796	RHBDF1	intron_16_111279_111383	ENSG00000007384.15	1.83448
intron_16_66730223_66730915	0.0680958	smultixcan	0.846796	DYNC1LI2	intron_16_66764126_66764818	ENSG00000135720.13	1.48281
intron_16_67744455_67805428	0.0656962	smultixcan	0.846796	RANBP10	intron_16_67778358_67839331	ENSG00000141084.12	1.84049
intron_16_68321462_68324683	0.0663513	smultixcan	0.846796	PRMT7	intron_16_68355365_68358586	ENSG00000132600.18	0.608447
intron_16_68348431_68351390	0.0691847	smultixcan	0.846796	PRMT7	intron_16_68382334_68385293	ENSG00000132600.18	2.09561
intron_16_70490392_70496266	0.0676671	smultixcan	0.846796	COG4	intron_16_70524295_70530169	ENSG00000103051.21	1.82722
intron_16_75243090_75267915	0.0656832	smultixcan	0.846796	BCAR1	intron_16_75276988_75301813	ENSG00000050820.17	1.84058
intron_16_84820133_84838422	0.0680515	smultixcan	0.846796	CRISPLD2	intron_16_84853739_84872028	ENSG00000103196.12	-1.26226
intron_16_84849517_84850568	0.0691818	smultixcan	0.846796	CRISPLD2	intron_16_84883123_84884174	ENSG00000103196.12	-1.36272
intron_16_8625798_8628900	0.0690363	smultixcan	0.846796	METTL22	intron_16_8719655_8722757	ENSG00000067365.15	-1.81818
intron_16_86338832_86349575	0.0646161	smultixcan	0.846796	LINC00917	intron_16_86372438_86383181	ENSG00000168367.11	1.8479
intron_16_88713778_88714136	0.0644496	smultixcan	0.846796	CTU2	intron_16_88780186_88780544	ENSG00000174177.13	0
intron_16_88714737_88714860	0.0672217	smultixcan	0.846796	CTU2	intron_16_88781145_88781268	ENSG00000174177.13	1.83019
intron_17_1615034_1616562	0.0670415	smultixcan	0.846796	SLC43A2	intron_17_1518328_1519856	ENSG00000167703.15	-0.366279
intron_17_1615034_1627715	0.0670415	smultixcan	0.846796	SLC43A2	intron_17_1518328_1531009	ENSG00000167703.15	1.8314
intron_17_17042971_17057636	0.0649906	smultixcan	0.846796	MPRIP	intron_17_16946285_16960950	ENSG00000133030.22	1.27503
intron_17_1732831_1733527	0.0642383	smultixcan	0.846796	WDR81	intron_17_1636125_1636821	ENSG00000167716.19	-1.22691
intron_17_17993344_17994299	0.0692322	smultixcan	0.846796	DRC3	intron_17_17896658_17897613	ENSG00000171962.18	1.8169
intron_17_18024704_18026319	0.0692322	smultixcan	0.846796	ATPAF2	intron_17_17928018_17929633	ENSG00000171953.16	2.22045e-16
intron_17_18026416_18028232	0.0692322	smultixcan	0.846796	ATPAF2	intron_17_17929730_17931546	ENSG00000171953.16	1.41315
intron_17_18185013_18194955	0.067361	smultixcan	0.846796	ALKBH5	intron_17_18088327_18098269	ENSG00000091542.9	-0.265934
intron_17_30560716_30562869	0.0647714	smultixcan	0.846796	ENSG00000290404	intron_17_28887734_28889887	ENSG00000290404.1	-1.84683
intron_17_3475629_3476134	0.0691486	smultixcan	0.846796	ASPA	intron_17_3378923_3379428	ENSG00000108381.11	-1.81745
intron_17_35833941_35834566	0.0642158	smultixcan	0.846796	TAF15	intron_17_34160945_34161570	ENSG00000270647.7	0.264383
intron_17_39109391_39126905	0.0642543	smultixcan	0.846796	PLXDC1	intron_17_37265644_37283158	ENSG00000161381.14	1.41304
intron_17_42114604_42114892	0.0691565	smultixcan	0.846796	KAT2A	intron_17_40266622_40266910	ENSG00000108773.11	-1.8174
intron_17_42114604_42114954	0.0691565	smultixcan	0.846796	KAT2A	intron_17_40266622_40266972	ENSG00000108773.11	1.8174
intron_17_42309484_42310507	0.0639451	smultixcan	0.846796	STAT5A	intron_17_40461502_40462525	ENSG00000126561.18	-1.85256
intron_17_42316851_42317182	0.0656601	smultixcan	0.846796	STAT3	intron_17_40468869_40469200	ENSG00000168610.16	0.480192
intron_17_42316901_42317182	0.0656601	smultixcan	0.846796	STAT3	intron_17_40468919_40469200	ENSG00000168610.16	-0.368147
intron_17_42323354_42323573	0.0667589	smultixcan	0.846796	STAT3	intron_17_40475372_40475591	ENSG00000168610.16	-1.65869
intron_17_47839643_47840670	0.066228	smultixcan	0.846796	SCRN2	intron_17_45917009_45918036	ENSG00000141295.14	1.81942
intron_17_47840372_47840670	0.067575	smultixcan	0.846796	SCRN2	intron_17_45917738_45918036	ENSG00000141295.14	-1.82372
intron_17_47946393_47946614	0.0683441	smultixcan	0.846796	PNPO	intron_17_46023759_46023980	ENSG00000108439.11	1.19333
intron_17_5486684_5488823	0.0668961	smultixcan	0.846796	MIS12	intron_17_5390004_5392143	ENSG00000167842.16	1.53044
intron_17_58318452_58319090	0.0665084	smultixcan	0.846796	TSPOAP1	intron_17_56395813_56396451	ENSG00000005379.17	-1.83498
intron_17_63496516_63496798	0.0660076	smultixcan	0.846796	ACE	intron_17_61573877_61574159	ENSG00000159640.17	-0.335971
intron_17_63496516_63496798	0.0660076	smultixcan	0.846796	ENSG00000264813	intron_17_61573877_61574159	ENSG00000264813.6	-0.335971
intron_17_64562966_64571798	0.0656987	smultixcan	0.846796	SMURF2	intron_17_62559084_62567916	ENSG00000108854.16	0.659663
intron_17_64972927_64974555	0.0656091	smultixcan	0.846796	AMZ2P1	intron_17_62969045_62970673	ENSG00000291140.1	1.84109
intron_17_64973517_64974555	0.0641543	smultixcan	0.846796	AMZ2P1	intron_17_62969635_62970673	ENSG00000291140.1	-0.0130014
intron_17_64974641_64974951	0.0652544	smultixcan	0.846796	AMZ2P1	intron_17_62970759_62971069	ENSG00000291140.1	1.84351
intron_17_6758224_6759662	0.0678759	smultixcan	0.846796	XAF1	intron_17_6661543_6662981	ENSG00000132530.17	-0.270952
intron_17_68512579_68515394	0.0652735	smultixcan	0.846796	PRKAR1A	intron_17_66508720_66511535	ENSG00000108946.16	0.216636
intron_17_69287751_69289177	0.0653985	smultixcan	0.846796	ABCA5	intron_17_67283892_67285318	ENSG00000154265.16	-1.19234
intron_17_7204252_7208075	0.0657307	smultixcan	0.846796	DLG4	intron_17_7107571_7111394	ENSG00000132535.22	1.84026
intron_17_7393509_7393601	0.0660899	smultixcan	0.846796	PLSCR3	intron_17_7296828_7296920	ENSG00000187838.17	1.83597
intron_17_7393509_7393601	0.0660899	smultixcan	0.846796	TMEM256-PLSCR3	intron_17_7296828_7296920	ENSG00000262481.5	1.83597
intron_17_7393509_7394104	0.067122	smultixcan	0.846796	PLSCR3	intron_17_7296828_7297423	ENSG00000187838.17	1.79455
intron_17_74698481_74698576	0.0691238	smultixcan	0.846796	CD300LF	intron_17_72694620_72694715	ENSG00000186074.19	-1.81761
intron_17_76720498_76721798	0.0679747	smultixcan	0.846796	JMJD6	intron_17_74716580_74717880	ENSG00000070495.15	1.82517
intron_17_76721356_76721798	0.0679747	smultixcan	0.846796	JMJD6	intron_17_74717438_74717880	ENSG00000070495.15	-1.82517
intron_17_78873919_78924959	0.0661242	smultixcan	0.846796	TIMP2	intron_17_76870001_76921041	ENSG00000035862.13	-2.26323
intron_17_81057794_81057881	0.0668632	smultixcan	0.846796	BAIAP2	intron_17_79031594_79031681	ENSG00000175866.16	-1.83222
intron_17_81684891_81685605	0.0690167	smultixcan	0.846796	HGS	intron_17_79651921_79652635	ENSG00000185359.14	-0.895003
intron_17_81716050_81716812	0.0678194	smultixcan	0.846796	ENSG00000262660	intron_17_79683080_79683842	ENSG00000262660.1	-0.190942
intron_17_81716050_81716812	0.0678194	smultixcan	0.846796	SLC25A10	intron_17_79683080_79683842	ENSG00000183048.12	-0.190942
intron_17_82055825_82056001	0.0658377	smultixcan	0.846796	GPS1	intron_17_80013701_80013877	ENSG00000169727.14	1.83953
intron_17_82978824_82981459	0.0660277	smultixcan	0.846796	ENSG00000262339	intron_17_80936700_80939335	ENSG00000262339.5	-1.83824
intron_18_11490241_11490380	0.0690363	smultixcan	0.846796	LINC01255	intron_18_11490240_11490379	ENSG00000267252.6	1.81818
intron_18_11490241_11504828	0.0690363	smultixcan	0.846796	LINC01255	intron_18_11490240_11504827	ENSG00000267252.6	1.81818
intron_18_24000562_24001565	0.0687248	smultixcan	0.846796	TTC39C-AS1	intron_18_21580526_21581529	ENSG00000264745.1	1.82022
intron_18_259275_259682	0.0661122	smultixcan	0.846796	THOC1	intron_18_259275_259682	ENSG00000079134.13	-1.83766
intron_18_259730_260186	0.0661122	smultixcan	0.846796	THOC1	intron_18_259730_260186	ENSG00000079134.13	-1.1026
intron_18_260759_264026	0.0651604	smultixcan	0.846796	THOC1	intron_18_260759_264026	ENSG00000079134.13	0
intron_18_48619745_48636614	0.0679544	smultixcan	0.846796	CTIF	intron_18_46146116_46162985	ENSG00000134030.14	1.3452
intron_18_49286613_49331864	0.0682134	smultixcan	0.846796	DYM	intron_18_46812983_46858234	ENSG00000141627.14	0.506728
intron_18_49286616_49331864	0.0681645	smultixcan	0.846796	DYM	intron_18_46812986_46858234	ENSG00000141627.14	-1.87121
intron_18_49391645_49430255	0.068604	smultixcan	0.846796	DYM	intron_18_46918015_46956625	ENSG00000141627.14	2.07844
intron_18_5748964_5760988	0.0692793	smultixcan	0.846796	MIR3976HG	intron_18_5748963_5760987	ENSG00000261738.8	1.81659
intron_18_57573365_57580073	0.0682688	smultixcan	0.846796	FECH	intron_18_55240597_55247305	ENSG00000066926.13	-1.76001
intron_18_63753120_63782355	0.0683622	smultixcan	0.846796	SERPINB7	intron_18_61420354_61449589	ENSG00000166396.13	1.82261
intron_18_6961759_6961945	0.0686969	smultixcan	0.846796	LAMA1	intron_18_6961758_6961944	ENSG00000101680.16	1.82041
intron_19_10087052_10087251	0.0679893	smultixcan	0.846796	SHFL	intron_19_10197728_10197927	ENSG00000130813.18	-1.82508
intron_19_10368418_10369757	0.0664234	smultixcan	0.846796	TYK2	intron_19_10479094_10480433	ENSG00000105397.15	1.83556
intron_19_10368418_10378214	0.0671807	smultixcan	0.846796	TYK2	intron_19_10479094_10488890	ENSG00000105397.15	-1.82828
intron_19_10578963_10579716	0.065294	smultixcan	0.846796	AP1M2	intron_19_10689639_10690392	ENSG00000129354.12	-0.876868
intron_19_14157460_14157882	0.0680286	smultixcan	0.846796	ADGRL1	intron_19_14268272_14268694	ENSG00000072071.17	-1.82482
intron_19_14160297_14161312	0.0680286	smultixcan	0.846796	ADGRL1	intron_19_14271109_14272124	ENSG00000072071.17	1.82482
intron_19_16646800_16647096	0.0691778	smultixcan	0.846796	SMIM7	intron_19_16757611_16757907	ENSG00000214046.9	-1.81309
intron_19_16646800_16647120	0.0691859	smultixcan	0.846796	SMIM7	intron_19_16757611_16757931	ENSG00000214046.9	1.81289
intron_19_16647261_16659395	0.0683545	smultixcan	0.846796	ENSG00000268790	intron_19_16758072_16770206	ENSG00000268790.5	1.82029
intron_19_16647261_16659395	0.0683545	smultixcan	0.846796	SMIM7	intron_19_16758072_16770206	ENSG00000214046.9	1.82029
intron_19_18431706_18432000	0.0676559	smultixcan	0.846796	SSBP4	intron_19_18542516_18542810	ENSG00000130511.16	1.82729
intron_19_18433932_18434217	0.0670775	smultixcan	0.846796	SSBP4	intron_19_18544742_18545027	ENSG00000130511.16	-1.79664
intron_19_19157142_19170205	0.0646226	smultixcan	0.846796	MEF2B	intron_19_19267951_19281014	ENSG00000213999.17	-0.249003
intron_19_19279390_19280185	0.0647843	smultixcan	0.846796	SUGP1	intron_19_19390199_19390994	ENSG00000105705.16	1.84674
intron_19_19321135_19335718	0.0672404	smultixcan	0.846796	MAU2	intron_19_19431944_19446527	ENSG00000129933.21	-1.1445
intron_19_2046283_2046367	0.0657357	smultixcan	0.846796	MKNK2	intron_19_2046282_2046366	ENSG00000099875.16	-0.801772
intron_19_34769555_34772824	0.066753	smultixcan	0.846796	ZNF599	intron_19_35260460_35263729	ENSG00000153896.19	-0.611111
intron_19_35115959_35116264	0.0642239	smultixcan	0.846796	FXYD3	intron_19_35606863_35607168	ENSG00000089356.19	-1.85062
intron_19_35271141_35275783	0.0686087	smultixcan	0.846796	USF2	intron_19_35762044_35766686	ENSG00000105698.16	1.82099
intron_19_38359581_38360489	0.0676332	smultixcan	0.846796	CATSPERG	intron_19_38850221_38851129	ENSG00000099338.23	-1.17807
intron_19_39156850_39168230	0.0660285	smultixcan	0.846796	PAK4	intron_19_39647490_39658870	ENSG00000130669.17	-1.86808
intron_19_40265351_40282217	0.0689211	smultixcan	0.846796	AKT2	intron_19_40771258_40788124	ENSG00000105221.18	-1.93389
intron_19_40341890_40348324	0.0684675	smultixcan	0.846796	C19orf47	intron_19_40847797_40854231	ENSG00000160392.14	-1.54162
intron_19_40341890_40348437	0.0684675	smultixcan	0.846796	C19orf47	intron_19_40847797_40854344	ENSG00000160392.14	1.82192
intron_19_40600177_40605035	0.0678585	smultixcan	0.846796	LTBP4	intron_19_41106083_41110941	ENSG00000090006.18	0.769148
intron_19_40778391_40780019	0.0677262	smultixcan	0.846796	RAB4B-EGLN2	intron_19_41284296_41285924	ENSG00000171570.11	-0.258911
intron_19_40778391_40780019	0.0677262	smultixcan	0.846796	RAB4B	intron_19_41284296_41285924	ENSG00000167578.18	-0.258911
intron_19_43646548_43652225	0.0656457	smultixcan	0.846796	PLAUR	intron_19_44150700_44156377	ENSG00000011422.12	1.53591
intron_19_43776636_43780703	0.0673278	smultixcan	0.846796	KCNN4	intron_19_44280788_44284855	ENSG00000104783.15	0.91474
intron_19_45032749_45034244	0.06926	smultixcan	0.846796	RELB	intron_19_45536007_45537502	ENSG00000104856.15	-0.286851
intron_19_48857496_48858860	0.0659296	smultixcan	0.846796	PLEKHA4	intron_19_49360753_49362117	ENSG00000105559.13	0.853684
intron_19_49691340_49691821	0.0679747	smultixcan	0.846796	CPT1C	intron_19_50194597_50195078	ENSG00000169169.15	-1.82517
intron_19_51880877_51886116	0.0657879	smultixcan	0.846796	ZNF577	intron_19_52384130_52389369	ENSG00000161551.15	-0.992899
intron_19_52017697_52018008	0.0647636	smultixcan	0.846796	ZNF614	intron_19_52520950_52521261	ENSG00000142556.19	-0.708368
intron_19_5258127_5265008	0.0655151	smultixcan	0.846796	PTPRS	intron_19_5258138_5265019	ENSG00000105426.19	-1.84173
intron_19_52706864_52714015	0.0685417	smultixcan	0.846796	ZNF611	intron_19_53210117_53217268	ENSG00000213020.10	0
intron_19_54106011_54106353	0.0672549	smultixcan	0.846796	NDUFA3	intron_19_54609318_54609660	ENSG00000170906.16	-0.415337
intron_19_54106011_54106811	0.0672537	smultixcan	0.846796	NDUFA3	intron_19_54609318_54610118	ENSG00000170906.16	0.381877
intron_19_54106011_54108440	0.0679114	smultixcan	0.846796	NDUFA3	intron_19_54609318_54611747	ENSG00000170906.16	-0.973844
intron_19_54666436_54666697	0.0665869	smultixcan	0.846796	LILRB4	intron_19_55177887_55178148	ENSG00000186818.13	-1.83445
intron_19_55669181_55669444	0.066521	smultixcan	0.846796	U2AF2	intron_19_56180547_56180810	ENSG00000063244.14	0.917448
intron_19_56477925_56494163	0.0661929	smultixcan	0.846796	ZNF667-AS1	intron_19_56989294_57005532	ENSG00000166770.12	0.359545
intron_19_900952_901422	0.0656205	smultixcan	0.846796	R3HDM4	intron_19_900952_901422	ENSG00000198858.10	-1.68698
intron_19_900952_901976	0.0654779	smultixcan	0.846796	R3HDM4	intron_19_900952_901976	ENSG00000198858.10	1.84198
intron_1_1051815_1053753	0.0657874	smultixcan	0.846796	AGRN	intron_1_987195_989133	ENSG00000188157.15	-1.83987
intron_1_108877228_108896864	0.0669194	smultixcan	0.846796	GPSM2	intron_1_109419850_109439486	ENSG00000121957.15	-1.83221
intron_1_108885578_108896864	0.0669194	smultixcan	0.846796	GPSM2	intron_1_109428200_109439486	ENSG00000121957.15	0.366443
intron_1_108903234_108904125	0.0679251	smultixcan	0.846796	GPSM2	intron_1_109445856_109446747	ENSG00000121957.15	0.365101
intron_1_108904254_108918613	0.0679251	smultixcan	0.846796	GPSM2	intron_1_109446876_109461235	ENSG00000121957.15	1.8255
intron_1_109295297_109296234	0.0682775	smultixcan	0.846796	MYBPHL	intron_1_109837919_109838856	ENSG00000221986.7	1.82317
intron_1_109630406_109630943	0.0641724	smultixcan	0.846796	AMPD2	intron_1_110173028_110173565	ENSG00000116337.20	-1.43965
intron_1_150942688_150943920	0.0640096	smultixcan	0.846796	SETDB1	intron_1_150915164_150916396	ENSG00000143379.13	-0.617371
intron_1_150943993_150944918	0.0690363	smultixcan	0.846796	SETDB1	intron_1_150916469_150917394	ENSG00000143379.13	-1.81818
intron_1_151028944_151031372	0.0682764	smultixcan	0.846796	PRUNE1	intron_1_151001420_151003848	ENSG00000143363.17	1.03521
intron_1_151762500_151762955	0.0691374	smultixcan	0.846796	MRPL9	intron_1_151734976_151735431	ENSG00000143436.11	-2.01469
intron_1_153969455_153969636	0.0677917	smultixcan	0.846796	CREB3L4	intron_1_153941931_153942112	ENSG00000143578.16	-1.82639
intron_1_153969455_153972744	0.0677917	smultixcan	0.846796	CREB3L4	intron_1_153941931_153945220	ENSG00000143578.16	1.52199
intron_1_165501627_165574018	0.0644787	smultixcan	0.846796	LRRC52-AS1	intron_1_165470864_165543255	ENSG00000237463.7	1.84886
intron_1_169380609_169382062	0.0672818	smultixcan	0.846796	BLZF1	intron_1_169349847_169351300	ENSG00000117475.14	-1.82979
intron_1_169862797_169864369	0.0647884	smultixcan	0.846796	SCYL3	intron_1_169831938_169833510	ENSG00000000457.14	-1.84672
intron_1_19257521_19257833	0.0675918	smultixcan	0.846796	MRTO4	intron_1_19584015_19584327	ENSG00000053372.5	0.457838
intron_1_1944452_1946317	0.0647868	smultixcan	0.846796	CFAP74	intron_1_1875891_1877756	ENSG00000142609.20	-1.84238
intron_1_202214237_202225423	0.0661522	smultixcan	0.846796	LGR6	intron_1_202183365_202194551	ENSG00000133067.18	1.94438
intron_1_204982020_204984027	0.0668948	smultixcan	0.846796	NFASC	intron_1_204951148_204953155	ENSG00000163531.17	0.847933
intron_1_204982020_204987418	0.0672404	smultixcan	0.846796	NFASC	intron_1_204951148_204956546	ENSG00000163531.17	-0.800058
intron_1_209756309_209759034	0.0647955	smultixcan	0.846796	TRAF3IP3	intron_1_209929654_209932379	ENSG00000009790.15	-1.84667
intron_1_209796552_209801240	0.0662277	smultixcan	0.846796	ENSG00000289700	intron_1_209969897_209974585	ENSG00000289700.1	-1.83688
intron_1_209796552_209801240	0.0662277	smultixcan	0.846796	IRF6	intron_1_209969897_209974585	ENSG00000117595.13	-1.83688
intron_1_209841055_209842265	0.0656363	smultixcan	0.846796	UTP25	intron_1_210014400_210015610	ENSG00000117597.18	2.19067
intron_1_217862856_217866878	0.068654	smultixcan	0.846796	SPATA17	intron_1_218036198_218040220	ENSG00000162814.11	1.82069
intron_1_220193379_220195078	0.0650432	smultixcan	0.846796	RAB3GAP2	intron_1_220366721_220368420	ENSG00000118873.17	1.22997
intron_1_22643714_22644011	0.0653862	smultixcan	0.846796	C1QC	intron_1_22970207_22970504	ENSG00000159189.13	-1.84261
intron_1_22643714_22644011	0.0653862	smultixcan	0.846796	ENSG00000289692	intron_1_22970207_22970504	ENSG00000289692.1	-1.84261
intron_1_226939591_226961377	0.0682839	smultixcan	0.846796	ENSG00000288674	intron_1_227127292_227149078	ENSG00000288674.1	0.563869
intron_1_227059389_227072208	0.068259	smultixcan	0.846796	CDC42BPA	intron_1_227247090_227259909	ENSG00000143776.20	1.82329
intron_1_228342232_228349890	0.0648699	smultixcan	0.846796	OBSCN	intron_1_228529933_228537591	ENSG00000154358.23	1.84615
intron_1_229442040_229444914	0.0668788	smultixcan	0.846796	NUP133	intron_1_229577787_229580661	ENSG00000069248.12	-1.83249
intron_1_2304102_2304293	0.0681771	smultixcan	0.846796	SKI	intron_1_2235541_2235732	ENSG00000157933.11	1.62119
intron_1_2304108_2304293	0.0681771	smultixcan	0.846796	SKI	intron_1_2235547_2235732	ENSG00000157933.11	-1.59585
intron_1_230940556_230954333	0.0687734	smultixcan	0.846796	TTC13	intron_1_231076302_231090079	ENSG00000143643.13	1.81991
intron_1_23854560_23859798	0.0685889	smultixcan	0.846796	FUCA1	intron_1_24181050_24186288	ENSG00000179163.12	-0.977387
intron_1_24074269_24075319	0.0658749	smultixcan	0.846796	MYOM3	intron_1_24400759_24401809	ENSG00000142661.19	0.613091
intron_1_2426037_2430338	0.0659149	smultixcan	0.846796	PLCH2	intron_1_2357476_2361777	ENSG00000149527.18	1.42982
intron_1_26832072_26832447	0.0688887	smultixcan	0.846796	ZDHHC18	intron_1_27158563_27158938	ENSG00000204160.12	-1.81915
intron_1_26832607_26848608	0.0688887	smultixcan	0.846796	ZDHHC18	intron_1_27159098_27175099	ENSG00000204160.12	1.81915
intron_1_31684003_31684109	0.0670543	smultixcan	0.846796	COL16A1	intron_1_32149604_32149710	ENSG00000084636.18	-1.66868
intron_1_37689883_37690002	0.0654953	smultixcan	0.846796	C1orf109	intron_1_38155555_38155674	ENSG00000116922.15	0.829599
intron_1_37689883_37690216	0.0647594	smultixcan	0.846796	C1orf109	intron_1_38155555_38155888	ENSG00000116922.15	-1.78286
intron_1_37689886_37690002	0.0655084	smultixcan	0.846796	C1orf109	intron_1_38155558_38155674	ENSG00000116922.15	0.816296
intron_1_37689886_37690216	0.0654721	smultixcan	0.846796	C1orf109	intron_1_38155558_38155888	ENSG00000116922.15	-1.73896
intron_1_40091399_40092045	0.0662297	smultixcan	0.846796	PPT1	intron_1_40557071_40557717	ENSG00000131238.18	2.00758
intron_1_43177211_43181534	0.0647884	smultixcan	0.846796	CFAP57	intron_1_43642882_43647205	ENSG00000243710.8	1.84672
intron_1_43824892_43838219	0.069162	smultixcan	0.846796	ST3GAL3	intron_1_44290564_44303891	ENSG00000126091.21	1.80012
intron_1_44130756_44133238	0.0654071	smultixcan	0.846796	KLF17	intron_1_44596428_44598910	ENSG00000171872.5	1.84247
intron_1_54584862_54585835	0.0672719	smultixcan	0.846796	ACOT11	intron_1_55050535_55051508	ENSG00000162390.18	-0.366671
intron_1_54700461_54701143	0.0690741	smultixcan	0.846796	MROH7-TTC4	intron_1_55166134_55166816	ENSG00000271723.5	1.81793
intron_1_54700461_54701143	0.0690741	smultixcan	0.846796	MROH7	intron_1_55166134_55166816	ENSG00000184313.20	1.81793
intron_1_72765080_72775272	0.066575	smultixcan	0.846796	LINC02796	intron_1_73230763_73240955	ENSG00000227016.3	1.83453
intron_1_80641401_80644225	0.0648259	smultixcan	0.846796	LINC01781	intron_1_81107086_81109910	ENSG00000234184.8	1.84646
intron_1_83887284_83890321	0.0655426	smultixcan	0.846796	TTLL7	intron_1_84352967_84356004	ENSG00000137941.17	-1.61159
intron_1_83947282_83948628	0.0672217	smultixcan	0.846796	TTLL7	intron_1_84412965_84414311	ENSG00000137941.17	1.22013
intron_1_83949986_83951845	0.0672217	smultixcan	0.846796	TTLL7	intron_1_84415669_84417528	ENSG00000137941.17	-1.37264
intron_20_10428816_10434108	0.0647377	smultixcan	0.846796	MKKS	intron_20_10409464_10414756	ENSG00000125863.20	1.79504
intron_20_1312762_1313340	0.0658936	smultixcan	0.846796	SDCBP2	intron_20_1293406_1293984	ENSG00000125775.15	1.83088
intron_20_19889658_19935099	0.0678372	smultixcan	0.846796	RIN2	intron_20_19870302_19915743	ENSG00000132669.14	1.82609
intron_20_3294629_3296861	0.0660509	smultixcan	0.846796	DNAAF9	intron_20_3275275_3277508	ENSG00000088854.13	-1.65527
intron_20_3296949_3298029	0.0663101	smultixcan	0.846796	DNAAF9	intron_20_3277596_3278676	ENSG00000088854.13	0.20523
intron_20_38006397_38011515	0.0669966	smultixcan	0.846796	TTI1	intron_20_36634799_36639917	ENSG00000101407.13	-0.305283
intron_20_43458509_43459153	0.0662092	smultixcan	0.846796	SRSF6	intron_20_42087149_42087793	ENSG00000124193.16	-1.837
intron_20_43567999_43569385	0.0673291	smultixcan	0.846796	ENSG00000277611	intron_20_42196639_42198025	ENSG00000277611.1	0.430286
intron_20_43567999_43569385	0.0673291	smultixcan	0.846796	SGK2	intron_20_42196639_42198025	ENSG00000101049.18	0.430286
intron_20_46357702_46358387	0.0643135	smultixcan	0.846796	SLC35C2	intron_20_44986341_44987026	ENSG00000080189.15	-1.57927
intron_20_46357773_46358387	0.0643135	smultixcan	0.846796	SLC35C2	intron_20_44986412_44987026	ENSG00000080189.15	1.77128
intron_20_46476325_46485529	0.0657275	smultixcan	0.846796	ENSG00000283757	intron_20_45104964_45114168	ENSG00000283757.1	1.84028
intron_20_47143148_47169139	0.0670068	smultixcan	0.846796	EYA2	intron_20_45771787_45797787	ENSG00000064655.19	-1.83163
intron_20_50578629_50579168	0.0683138	smultixcan	0.846796	PTPN1	intron_20_49195166_49195705	ENSG00000196396.10	-1.67716
intron_20_58236274_58238211	0.066753	smultixcan	0.846796	ENSG00000291067	intron_20_56811330_56813267	ENSG00000291067.1	1.83333
intron_20_58236274_58238211	0.066753	smultixcan	0.846796	PPP4R1L	intron_20_56811330_56813267	ENSG00000124224.20	1.83333
intron_20_5972726_5973056	0.0664192	smultixcan	0.846796	MCM8	intron_20_5953372_5953702	ENSG00000125885.13	1.27793
intron_20_62263691_62272125	0.0686548	smultixcan	0.846796	OSBPL2	intron_20_60838747_60847181	ENSG00000130703.17	0.557926
intron_20_62326966_62327233	0.0691429	smultixcan	0.846796	LAMA5	intron_20_60902022_60902289	ENSG00000130702.15	0.360946
intron_20_62337938_62338016	0.067638	smultixcan	0.846796	LAMA5	intron_20_60912994_60913072	ENSG00000130702.15	-1.62985
intron_20_63946643_63948225	0.0685777	smultixcan	0.846796	UCKL1	intron_20_62577996_62579578	ENSG00000198276.16	1.82119
intron_21_25729801_25734333	0.0678727	smultixcan	0.846796	ATP5PF	intron_21_27102112_27106644	ENSG00000154723.13	-1.81627
intron_21_25729801_25734853	0.0677249	smultixcan	0.846796	ATP5PF	intron_21_27102112_27107164	ENSG00000154723.13	1.81302
intron_21_25734375_25734853	0.0663392	smultixcan	0.846796	ATP5PF	intron_21_27106686_27107164	ENSG00000154723.13	-1.83195
intron_21_33439297_33448782	0.0681857	smultixcan	0.846796	TMEM50B	intron_21_34811604_34821089	ENSG00000142188.17	2.09923
intron_21_36756755_36759727	0.0646436	smultixcan	0.846796	HLCS	intron_21_38129056_38132028	ENSG00000159267.17	-1.80432
intron_21_36756980_36759727	0.0667357	smultixcan	0.846796	HLCS	intron_21_38129281_38132028	ENSG00000159267.17	1.81644
intron_21_37195017_37195675	0.0676099	smultixcan	0.846796	TTC3	intron_21_38567318_38567976	ENSG00000182670.14	-2.21017
intron_21_41476620_41479172	0.0666722	smultixcan	0.846796	TMPRSS2	intron_21_42848547_42851099	ENSG00000184012.14	1.46175
intron_22_19149095_19149663	0.0651604	smultixcan	0.846796	GSC2	intron_22_19136608_19137176	ENSG00000063515.3	-1.84416
intron_22_20568631_20575113	0.06778	smultixcan	0.846796	MED15	intron_22_20922918_20929400	ENSG00000099917.17	1.83259
intron_22_23695517_23705429	0.0684401	smultixcan	0.846796	GUSBP11	intron_22_24037704_24047616	ENSG00000228315.12	1.20644
intron_22_24627278_24627410	0.0646907	smultixcan	0.846796	GGT1	intron_22_25023245_25023377	ENSG00000100031.19	1.84739
intron_22_35400605_35403207	0.0681163	smultixcan	0.846796	MCM5	intron_22_35796598_35799200	ENSG00000100297.16	-1.82424
intron_22_38246885_38247770	0.0644052	smultixcan	0.846796	TMEM184B	intron_22_38642891_38643776	ENSG00000198792.13	0.116457
intron_22_38991626_38992034	0.0678425	smultixcan	0.846796	APOBEC3B	intron_22_39387631_39388039	ENSG00000179750.16	-1.82605
intron_22_45171177_45171600	0.0643048	smultixcan	0.846796	NUP50	intron_22_45567058_45567481	ENSG00000093000.19	1.82076
intron_22_45330731_45332425	0.0683253	smultixcan	0.846796	FAM118A	intron_22_45726612_45728306	ENSG00000100376.12	0.575165
intron_22_46176836_46198342	0.064252	smultixcan	0.846796	PPARA	intron_22_46572733_46594239	ENSG00000186951.17	-1.85043
intron_22_50159785_50160964	0.0685494	smultixcan	0.846796	MOV10L1	intron_22_50598214_50599393	ENSG00000073146.16	0.35147
intron_22_50206520_50208536	0.0655871	smultixcan	0.846796	SELENOO	intron_22_50644949_50646965	ENSG00000073169.15	-0.0272345
intron_22_50258301_50260829	0.064382	smultixcan	0.846796	MAPK12	intron_22_50696730_50699258	ENSG00000188130.14	-1.98192
intron_2_112913854_112917635	0.0687869	smultixcan	0.846796	IL37	intron_2_113671431_113675212	ENSG00000125571.10	1.8198
intron_2_112917248_112917635	0.0690363	smultixcan	0.846796	IL37	intron_2_113674825_113675212	ENSG00000125571.10	-1.81818
intron_2_127654896_127657403	0.067201	smultixcan	0.846796	LIMS2	intron_2_128412470_128414977	ENSG00000072163.20	-0.672753
intron_2_144145739_144177135	0.0682233	smultixcan	0.846796	GTDC1	intron_2_144903306_144934702	ENSG00000121964.15	-1.82353
intron_2_159150556_159163283	0.068103	smultixcan	0.846796	TANC1	intron_2_160007067_160019794	ENSG00000115183.15	-0.608108
intron_2_171014948_171022872	0.0679251	smultixcan	0.846796	TLK1	intron_2_171871458_171879382	ENSG00000198586.14	-1.8255
intron_2_171360513_171392043	0.0687186	smultixcan	0.846796	METTL8	intron_2_172217023_172248553	ENSG00000123600.21	1.48921
intron_2_189465254_189466425	0.0689998	smultixcan	0.846796	WDR75	intron_2_190329980_190331151	ENSG00000115368.10	1.81842
intron_2_201136107_201140357	0.0679804	smultixcan	0.846796	CFLAR	intron_2_202000830_202005080	ENSG00000003402.21	-1.82514
intron_2_201140439_201145378	0.0686795	smultixcan	0.846796	CFLAR	intron_2_202005162_202010101	ENSG00000003402.21	2.21943
intron_2_206757371_206765250	0.0667139	smultixcan	0.846796	MDH1B	intron_2_207622095_207629974	ENSG00000138400.13	-2.15702
intron_2_213297357_213317219	0.0647669	smultixcan	0.846796	SPAG16	intron_2_214162081_214181943	ENSG00000144451.20	2.10776
intron_2_215456992_215461950	0.0641009	smultixcan	0.846796	ENSG00000225166	intron_2_216321715_216326673	ENSG00000225166.2	-1.85148
intron_2_215462395_215463613	0.0644914	smultixcan	0.846796	ENSG00000225166	intron_2_216327118_216328336	ENSG00000225166.2	-1.84877
intron_2_224765837_224770211	0.0649164	smultixcan	0.846796	DOCK10	intron_2_225630554_225634928	ENSG00000135905.21	0.478549
intron_2_241149708_241157807	0.0658456	smultixcan	0.846796	PPP1R7	intron_2_242089123_242097222	ENSG00000115685.15	0.93172
intron_2_241203498_241204865	0.0674719	smultixcan	0.846796	ANO7	intron_2_242142913_242144280	ENSG00000146205.15	-1.82852
intron_2_26577628_26579294	0.0646275	smultixcan	0.846796	FAM166C	intron_2_26800496_26802162	ENSG00000173557.15	-1.84783
intron_2_28926554_28927569	0.0654598	smultixcan	0.846796	WDR43	intron_2_29149420_29150435	ENSG00000163811.12	-1.84211
intron_2_32197392_32197707	0.0672818	smultixcan	0.846796	SLC30A6	intron_2_32422461_32422776	ENSG00000152683.14	-0.457447
intron_2_36552168_36555683	0.0650158	smultixcan	0.846796	FEZ2	intron_2_36779311_36782826	ENSG00000171055.15	1.8364
intron_2_37000813_37002306	0.066419	smultixcan	0.846796	HEATR5B	intron_2_37227956_37229449	ENSG00000008869.12	0.611862
intron_2_39768501_39769758	0.0647884	smultixcan	0.846796	THUMPD2	intron_2_39995641_39996898	ENSG00000138050.15	-1.84672
intron_2_39770119_39771505	0.0691378	smultixcan	0.846796	THUMPD2	intron_2_39997259_39998645	ENSG00000138050.15	0.495687
intron_2_42317524_42325467	0.065854	smultixcan	0.846796	EML4	intron_2_42544664_42552607	ENSG00000143924.19	-1.31387
intron_2_44390305_44391885	0.068209	smultixcan	0.846796	CAMKMT	intron_2_44617444_44619024	ENSG00000143919.15	1.69381
intron_2_46429279_46440127	0.0675355	smultixcan	0.846796	LINC02583	intron_2_46656418_46667266	ENSG00000187600.14	-1.82809
intron_2_54457307_54526372	0.0682851	smultixcan	0.846796	SPTBN1	intron_2_54684444_54753509	ENSG00000115306.16	-1.82312
intron_2_70224629_70225328	0.0673767	smultixcan	0.846796	TIA1	intron_2_70451761_70452460	ENSG00000116001.17	-0.415825
intron_2_70984249_70984611	0.0679923	smultixcan	0.846796	ANKRD53	intron_2_71211379_71211741	ENSG00000144031.12	1.59557
intron_2_73957240_73958146	0.0674518	smultixcan	0.846796	DGUOK	intron_2_74184367_74185273	ENSG00000114956.20	1.82865
intron_2_73958207_73981135	0.0691459	smultixcan	0.846796	DGUOK-AS1	intron_2_74185334_74208262	ENSG00000237883.4	-1.222
intron_2_85305403_85306206	0.0661511	smultixcan	0.846796	TCF7L1	intron_2_85532526_85533329	ENSG00000152284.5	-1.8374
intron_2_86125082_86125455	0.066521	smultixcan	0.846796	PTCD3	intron_2_86352205_86352578	ENSG00000132300.19	1.03213
intron_3_10010402_10011023	0.0673778	smultixcan	0.846796	ENSG00000206567	intron_3_10052086_10052707	ENSG00000206567.10	1.82915
intron_3_100754691_100765841	0.0643135	smultixcan	0.846796	ABI3BP	intron_3_100473535_100484685	ENSG00000154175.18	-1.85
intron_3_100795003_100796409	0.0648552	smultixcan	0.846796	ABI3BP	intron_3_100513847_100515253	ENSG00000154175.18	-0.53422
intron_3_10143021_10146514	0.0672872	smultixcan	0.846796	VHL	intron_3_10184705_10188198	ENSG00000134086.9	0.88695
intron_3_112128228_112130445	0.0648699	smultixcan	0.846796	GCSAM	intron_3_111847075_111849292	ENSG00000174500.13	1.84615
intron_3_138023822_138024607	0.0670415	smultixcan	0.846796	CLDN18	intron_3_137742664_137743449	ENSG00000066405.13	1.8314
intron_3_138239528_138245088	0.0655151	smultixcan	0.846796	ARMC8	intron_3_137958370_137963930	ENSG00000114098.18	-1.49092
intron_3_147391246_147392024	0.0678486	smultixcan	0.846796	ZIC4	intron_3_147109033_147109811	ENSG00000174963.18	-1.97125
intron_3_14926198_14932577	0.0667789	smultixcan	0.846796	FGD5	intron_3_14967705_14974084	ENSG00000154783.12	-0.695899
intron_3_154026642_154030277	0.0645034	smultixcan	0.846796	ARHGEF26-AS1	intron_3_153744431_153748066	ENSG00000243069.9	-1.84868
intron_3_157495506_157505278	0.0641751	smultixcan	0.846796	VEPH1	intron_3_157213295_157223067	ENSG00000197415.12	-1.85096
intron_3_160509871_160514077	0.0687169	smultixcan	0.846796	KPNA4	intron_3_160227659_160231865	ENSG00000186432.10	-1.82028
intron_3_167252211_167282238	0.068001	smultixcan	0.846796	ZBBX	intron_3_166969999_167000026	ENSG00000169064.13	-1.825
intron_3_20137052_20140221	0.0667601	smultixcan	0.846796	KAT2B	intron_3_20178544_20181713	ENSG00000114166.8	-1.83329
intron_3_20346066_20347997	0.0670441	smultixcan	0.846796	SGO1-AS1	intron_3_20387558_20389489	ENSG00000231304.2	1.83138
intron_3_3167793_3172776	0.0679758	smultixcan	0.846796	CRBN	intron_3_3209477_3214460	ENSG00000113851.16	-0.881986
intron_3_32530328_32530461	0.0643135	smultixcan	0.846796	DYNC1LI1	intron_3_32571820_32571953	ENSG00000144635.9	1.57593
intron_3_33402904_33408690	0.0672217	smultixcan	0.846796	UBP1	intron_3_33444396_33450182	ENSG00000153560.12	1.16467
intron_3_33402904_33409236	0.0672217	smultixcan	0.846796	UBP1	intron_3_33444396_33450728	ENSG00000153560.12	1.83019
intron_3_47511226_47513321	0.0658723	smultixcan	0.846796	ELP6	intron_3_47552716_47554811	ENSG00000163832.16	0.137006
intron_3_49412640_49413056	0.0687371	smultixcan	0.846796	TCTA	intron_3_49450073_49450489	ENSG00000145022.5	-1.82014
intron_3_49418228_49418971	0.0666995	smultixcan	0.846796	AMT	intron_3_49455661_49456404	ENSG00000145020.16	-1.83369
intron_3_49676515_49676609	0.0653499	smultixcan	0.846796	APEH	intron_3_49713948_49714042	ENSG00000164062.13	0.737143
intron_3_49689606_49691130	0.0663999	smultixcan	0.846796	RNF123	intron_3_49727039_49728563	ENSG00000164068.16	1.83571
intron_3_5172740_5178664	0.0679188	smultixcan	0.846796	ARL8B	intron_3_5214425_5220349	ENSG00000134108.14	-0.497876
intron_3_54764351_54816853	0.0685444	smultixcan	0.846796	CACNA2D3	intron_3_54798378_54850880	ENSG00000157445.15	-1.67103
intron_3_9689082_9701790	0.0692888	smultixcan	0.846796	MTMR14	intron_3_9730766_9743474	ENSG00000163719.20	-1.81653
intron_3_9938106_9939464	0.0674749	smultixcan	0.846796	CRELD1	intron_3_9979790_9981148	ENSG00000163703.20	1.80266
intron_3_9977446_10011023	0.067628	smultixcan	0.846796	EMC3	intron_3_10019130_10052707	ENSG00000125037.13	1.82748
intron_3_9977446_9986507	0.067628	smultixcan	0.846796	EMC3	intron_3_10019130_10028191	ENSG00000125037.13	-1.82748
intron_3_9981747_9986507	0.0668239	smultixcan	0.846796	EMC3	intron_3_10023431_10028191	ENSG00000125037.13	1.78508
intron_3_9988747_10002717	0.0650375	smultixcan	0.846796	ENSG00000291224	intron_3_10030431_10044401	ENSG00000291224.1	1.845
intron_3_9988747_10006807	0.0650375	smultixcan	0.846796	ENSG00000291224	intron_3_10030431_10048491	ENSG00000291224.1	1.845
intron_4_139275392_139280077	0.0692682	smultixcan	0.846796	MGARP	intron_4_140196546_140201231	ENSG00000137463.5	-1.81667
intron_4_151701518_151703851	0.064119	smultixcan	0.846796	GATB	intron_4_152622670_152625003	ENSG00000059691.12	-1.32239
intron_4_169006891_169007636	0.0655715	smultixcan	0.846796	CBR4	intron_4_169928042_169928787	ENSG00000145439.12	-0.31035
intron_4_174920792_174930986	0.0667809	smultixcan	0.846796	ADAM29	intron_4_175841943_175852137	ENSG00000168594.15	-1.83315
intron_4_27007700_27007983	0.0656449	smultixcan	0.846796	STIM2	intron_4_27009322_27009605	ENSG00000109689.20	1.1045
intron_4_3035523_3037374	0.0652551	smultixcan	0.846796	GRK4	intron_4_3037250_3039101	ENSG00000125388.20	-1.24722
intron_4_38800948_38804306	0.0648843	smultixcan	0.846796	TLR1	intron_4_38802569_38805927	ENSG00000174125.8	1.81913
intron_4_4381073_4381875	0.0670005	smultixcan	0.846796	NSG1	intron_4_4382800_4383602	ENSG00000168824.15	-1.83167
intron_4_4385555_4385857	0.065782	smultixcan	0.846796	NSG1	intron_4_4387282_4387584	ENSG00000168824.15	1.83991
intron_4_53391498_53399736	0.068442	smultixcan	0.846796	FIP1L1	intron_4_54257665_54265903	ENSG00000145216.17	0.420481
intron_4_53498843_53507317	0.0648526	smultixcan	0.846796	LNX1	intron_4_54365010_54373484	ENSG00000072201.14	-0.249757
intron_4_56656012_56656300	0.0686267	smultixcan	0.846796	HOPX	intron_4_57522178_57522466	ENSG00000171476.22	-1.34461
intron_4_76280341_76283381	0.0656821	smultixcan	0.846796	FAM47E	intron_4_77201494_77204534	ENSG00000189157.14	-0.212788
intron_4_8370994_8374978	0.0676393	smultixcan	0.846796	ACOX3	intron_4_8372721_8376705	ENSG00000087008.16	-0.993637
intron_4_8416535_8428351	0.0656001	smultixcan	0.846796	ACOX3	intron_4_8418262_8430078	ENSG00000087008.16	-0.165179
intron_4_8597596_8599453	0.0667196	smultixcan	0.846796	CPZ	intron_4_8599323_8601180	ENSG00000109625.19	1.83355
intron_4_932540_948116	0.0666596	smultixcan	0.846796	TMEM175	intron_4_926328_941904	ENSG00000127419.17	-1.83396
intron_5_115842106_115852979	0.0646137	smultixcan	0.846796	AP3S1	intron_5_115177803_115188676	ENSG00000177879.17	-1.80282
intron_5_116447811_116473073	0.0653269	smultixcan	0.846796	SEMA6A	intron_5_115783507_115808769	ENSG00000092421.17	0.295371
intron_5_118511064_118522727	0.0676117	smultixcan	0.846796	LINC02208	intron_5_117846759_117858422	ENSG00000250891.3	-1.82759
intron_5_122795383_122799692	0.065854	smultixcan	0.846796	SNX2	intron_5_122131078_122135387	ENSG00000205302.7	1.83942
intron_5_125042239_125108209	0.0654355	smultixcan	0.846796	LINC02240	intron_5_124377932_124443902	ENSG00000260192.3	1.84227
intron_5_131709272_131710578	0.0645034	smultixcan	0.846796	FNIP1	intron_5_131044965_131046271	ENSG00000217128.13	-1.84868
intron_5_132334932_132335818	0.067649	smultixcan	0.846796	SLC22A4	intron_5_131670625_131671511	ENSG00000197208.6	0.913669
intron_5_132360116_132364935	0.0687371	smultixcan	0.846796	MIR3936HG	intron_5_131695808_131700627	ENSG00000233006.8	1.82014
intron_5_134566580_134573645	0.0677113	smultixcan	0.846796	JADE2	intron_5_133902270_133909335	ENSG00000043143.22	1.44894
intron_5_138328529_138330987	0.0652422	smultixcan	0.846796	CDC25C	intron_5_137664218_137666676	ENSG00000158402.21	-0.18293
intron_5_146177665_146182488	0.067485	smultixcan	0.846796	LARS1	intron_5_145557228_145562051	ENSG00000133706.19	0.626965
intron_5_149252837_149259546	0.0642112	smultixcan	0.846796	ABLIM3	intron_5_148632400_148639109	ENSG00000173210.20	1.85071
intron_5_1501603_1523710	0.0668906	smultixcan	0.846796	LPCAT1	intron_5_1501718_1523825	ENSG00000153395.10	-0.862923
intron_5_150202450_150202579	0.0645759	smultixcan	0.846796	SLC6A7	intron_5_149582013_149582142	ENSG00000011083.9	1.05344
intron_5_150650303_150656404	0.0692322	smultixcan	0.846796	SYNPO	intron_5_150029865_150035966	ENSG00000171992.13	-1.8169
intron_5_160424330_160427715	0.0664729	smultixcan	0.846796	PTTG1	intron_5_159851337_159854722	ENSG00000164611.13	0.750209
intron_5_34659072_34686872	0.0689042	smultixcan	0.846796	RAI14	intron_5_34659177_34686977	ENSG00000039560.14	-1.81905
intron_5_35641683_35643505	0.0677874	smultixcan	0.846796	SPEF2	intron_5_35641785_35643607	ENSG00000152582.14	-2.20994
intron_5_413433_422729	0.0660807	smultixcan	0.846796	AHRR	intron_5_413548_422844	ENSG00000063438.20	-0.36298
intron_5_413433_422729	0.0660807	smultixcan	0.846796	PDCD6-AHRR	intron_5_413548_422844	ENSG00000288622.1	-0.36298
intron_5_43043567_43050559	0.0672866	smultixcan	0.846796	ANXA2R-AS1	intron_5_43043669_43050661	ENSG00000215068.10	-1.82975
intron_5_43068217_43116447	0.0685325	smultixcan	0.846796	ZNF131	intron_5_43068319_43116549	ENSG00000172262.12	1.83506
intron_5_43123310_43139165	0.0676989	smultixcan	0.846796	ZNF131	intron_5_43123412_43139267	ENSG00000172262.12	-1.26084
intron_5_60772093_60787334	0.0647955	smultixcan	0.846796	ELOVL7	intron_5_60067920_60083161	ENSG00000164181.14	1.84667
intron_5_78116234_78128030	0.0676117	smultixcan	0.846796	AP3B1	intron_5_77412058_77423854	ENSG00000132842.15	1.82759
intron_5_80654964_80656411	0.0649191	smultixcan	0.846796	MSH3	intron_5_79950783_79952230	ENSG00000113318.11	-1.84581
intron_5_81301670_81308561	0.0692781	smultixcan	0.846796	ZCCHC9	intron_5_80597489_80604380	ENSG00000131732.12	-1.71987
intron_5_81467041_81473700	0.0672945	smultixcan	0.846796	SSBP2	intron_5_80762860_80769519	ENSG00000145687.17	0.384808
intron_5_88282866_88285744	0.0687979	smultixcan	0.846796	TMEM161B-DT	intron_5_87578683_87581561	ENSG00000247828.10	-0.226193
intron_5_91102340_91153221	0.0664776	smultixcan	0.846796	ADGRV1	intron_5_90398157_90449038	ENSG00000164199.18	-0.917595
intron_5_917151_919020	0.0687779	smultixcan	0.846796	TRIP13	intron_5_917266_919135	ENSG00000071539.14	1.81988
intron_5_95516750_95516916	0.0668472	smultixcan	0.846796	SKIC3	intron_5_94852454_94852620	ENSG00000198677.13	1.8327
intron_6_118826864_118827927	0.0686227	smultixcan	0.846796	MCM9	intron_6_119148027_119149090	ENSG00000111877.18	-1.8209
intron_6_136846181_136866627	0.0675485	smultixcan	0.846796	PEX7	intron_6_137167319_137187765	ENSG00000112357.14	-1.0968
intron_6_152135232_152136618	0.0659926	smultixcan	0.846796	SYNE1	intron_6_152456367_152457753	ENSG00000131018.25	0.860696
intron_6_158504178_158506578	0.0670782	smultixcan	0.846796	TULP4	intron_6_158925210_158927610	ENSG00000130338.13	-1.83115
intron_6_167010893_167022409	0.0648751	smultixcan	0.846796	CEP43	intron_6_167424381_167435897	ENSG00000213066.14	1.80562
intron_6_167010893_167022409	0.0648751	smultixcan	0.846796	ENSG00000272980	intron_6_167424381_167435897	ENSG00000272980.5	1.80562
intron_6_26443659_26443957	0.066989	smultixcan	0.846796	BTN3A3	intron_6_26443887_26444185	ENSG00000111801.16	-0.0642691
intron_6_31400783_31410543	0.0643603	smultixcan	0.846796	MICA	intron_6_31368560_31378320	ENSG00000204520.14	-1.4319
intron_6_53276256_53287862	0.0681461	smultixcan	0.846796	ELOVL5	intron_6_53141054_53152660	ENSG00000012660.14	-1.82404
intron_6_53290189_53290401	0.0656054	smultixcan	0.846796	ELOVL5	intron_6_53154987_53155199	ENSG00000012660.14	-1.84111
intron_6_73270527_73299057	0.0672217	smultixcan	0.846796	KHDC1-AS1	intron_6_73980250_74008780	ENSG00000229852.4	1.83019
intron_6_73811147_73812205	0.064943	smultixcan	0.846796	CD109	intron_6_74520870_74521928	ENSG00000156535.15	-1.84565
intron_6_73815123_73818388	0.064952	smultixcan	0.846796	CD109	intron_6_74524846_74528111	ENSG00000156535.15	1.84559
intron_6_84062992_84089091	0.0648217	smultixcan	0.846796	MRAP2	intron_6_84772711_84798810	ENSG00000135324.6	-1.84649
intron_6_97254733_97263335	0.066485	smultixcan	0.846796	MMS22L	intron_6_97702609_97711211	ENSG00000146263.12	1.11022e-16
intron_6_97828206_97969406	0.0643352	smultixcan	0.846796	ENSG00000271860	intron_6_98276082_98417282	ENSG00000271860.9	1.84985
intron_7_100157214_100157293	0.0687323	smultixcan	0.846796	TRAPPC14	intron_7_99754837_99754916	ENSG00000146826.17	-1.62858
intron_7_100157214_100157373	0.0687323	smultixcan	0.846796	TRAPPC14	intron_7_99754837_99754996	ENSG00000146826.17	1.82018
intron_7_100175894_100176207	0.0686973	smultixcan	0.846796	GPC2	intron_7_99773517_99773830	ENSG00000213420.8	0.692679
intron_7_102988232_102988375	0.0681255	smultixcan	0.846796	NFE4	intron_7_102628679_102628822	ENSG00000230257.7	-1.82418
intron_7_117746099_117756555	0.0679747	smultixcan	0.846796	CTTNBP2	intron_7_117386153_117396609	ENSG00000077063.11	1.82517
intron_7_129368551_129379641	0.0681154	smultixcan	0.846796	AHCYL2	intron_7_129008392_129019482	ENSG00000158467.17	-1.82424
intron_7_129379749_129389056	0.0642824	smultixcan	0.846796	AHCYL2	intron_7_129019590_129028897	ENSG00000158467.17	-1.17527
intron_7_129727365_129755018	0.0645034	smultixcan	0.846796	NRF1	intron_7_129367205_129394858	ENSG00000106459.15	-1.84868
intron_7_137391336_137395598	0.0659206	smultixcan	0.846796	DGKI	intron_7_137076082_137080344	ENSG00000157680.17	0.737685
intron_7_139376156_139398599	0.0677275	smultixcan	0.846796	FMC1-LUC7L2	intron_7_139060902_139083345	ENSG00000269955.2	-1.82682
intron_7_139376156_139398599	0.0677275	smultixcan	0.846796	LUC7L2	intron_7_139060902_139083345	ENSG00000146963.18	-1.82682
intron_7_149198752_149206696	0.0660679	smultixcan	0.846796	ZNF282	intron_7_148895844_148903788	ENSG00000170265.12	1.83796
intron_7_23684672_23689269	0.0681712	smultixcan	0.846796	FAM221A	intron_7_23724291_23728888	ENSG00000188732.11	1.61034
intron_7_2543962_2544909	0.0676196	smultixcan	0.846796	BRAT1	intron_7_2583596_2584543	ENSG00000106009.16	1.07903
intron_7_2543962_2547324	0.0674947	smultixcan	0.846796	BRAT1	intron_7_2583596_2586958	ENSG00000106009.16	-0.902781
intron_7_27110760_27122559	0.0654466	smultixcan	0.846796	HOXA3	intron_7_27150379_27162178	ENSG00000105997.23	-0.614065
intron_7_30391035_30402912	0.064129	smultixcan	0.846796	LINC01176	intron_7_30430651_30442528	ENSG00000281404.2	-1.85128
intron_7_30391035_30411898	0.064129	smultixcan	0.846796	LINC01176	intron_7_30430651_30451514	ENSG00000281404.2	1.85128
intron_7_30403022_30403602	0.064129	smultixcan	0.846796	LINC01176	intron_7_30442638_30443218	ENSG00000281404.2	-1.85128
intron_7_30425710_30429374	0.0687312	smultixcan	0.846796	NOD1	intron_7_30465326_30468990	ENSG00000106100.11	0.442084
intron_7_30457042_30459152	0.066753	smultixcan	0.846796	NOD1	intron_7_30496658_30498768	ENSG00000106100.11	-1.83333
intron_7_32921430_32930078	0.0661301	smultixcan	0.846796	RP9P	intron_7_32961042_32969690	ENSG00000291146.1	-1.57853
intron_7_32930108_32942320	0.0644448	smultixcan	0.846796	RP9P	intron_7_32969720_32981932	ENSG00000291146.1	0.164182
intron_7_40063100_40078005	0.0657258	smultixcan	0.846796	CDK13	intron_7_40102699_40117604	ENSG00000065883.18	-1.84029
intron_7_501242_510809	0.069108	smultixcan	0.846796	PDGFA	intron_7_540879_550446	ENSG00000197461.13	-0.174069
intron_7_90232484_90236891	0.064431	smultixcan	0.846796	STEAP2	intron_7_89861798_89866205	ENSG00000157214.14	0.00185292
intron_8_100475836_100500965	0.0680286	smultixcan	0.846796	ENSG00000253666	intron_8_101488064_101513193	ENSG00000253666.4	-1.82482
intron_8_100529860_100533209	0.065854	smultixcan	0.846796	ANKRD46	intron_8_101542088_101545437	ENSG00000186106.11	1.83942
intron_8_102864623_102879895	0.0667673	smultixcan	0.846796	MAILR	intron_8_103876851_103892123	ENSG00000253320.7	-1.92775
intron_8_106658085_106679210	0.0647257	smultixcan	0.846796	OXR1	intron_8_107670313_107691438	ENSG00000164830.19	-1.59674
intron_8_109456391_109459595	0.064031	smultixcan	0.846796	PKHD1L1	intron_8_110468620_110471824	ENSG00000205038.12	-1.85196
intron_8_122414555_122416825	0.068336	smultixcan	0.846796	SMILR	intron_8_123426794_123429064	ENSG00000255364.1	-1.82278
intron_8_123194148_123199853	0.0664499	smultixcan	0.846796	FAM83A	intron_8_124206388_124212093	ENSG00000147689.17	1.83538
intron_8_139988836_140008467	0.0689936	smultixcan	0.846796	TRAPPC9	intron_8_140999044_141018564	ENSG00000167632.18	-1.81846
intron_8_144114911_144115341	0.0640462	smultixcan	0.846796	WDR97	intron_8_145169814_145170244	ENSG00000179698.14	-0.616423
intron_8_144389336_144390671	0.0674638	smultixcan	0.846796	ADCK5	intron_8_145614536_145615871	ENSG00000173137.12	-1.82857
intron_8_144390746_144390856	0.0674638	smultixcan	0.846796	ADCK5	intron_8_145615946_145616056	ENSG00000173137.12	-1.05865
intron_8_144390746_144390861	0.0674638	smultixcan	0.846796	ADCK5	intron_8_145615946_145616061	ENSG00000173137.12	1.51056
intron_8_38728671_38788704	0.0649782	smultixcan	0.846796	TACC1	intron_8_38586189_38646222	ENSG00000147526.20	1.83582
intron_8_39585352_39606307	0.0641974	smultixcan	0.846796	ADAM18	intron_8_39442871_39463826	ENSG00000168619.16	1.85081
intron_8_42541199_42546469	0.0653901	smultixcan	0.846796	SMIM19	intron_8_42396342_42401612	ENSG00000176209.12	-1.8028
intron_8_67059445_67060321	0.0681469	smultixcan	0.846796	COPS5	intron_8_67971680_67972556	ENSG00000121022.14	1.82403
intron_8_67074351_67074806	0.0681469	smultixcan	0.846796	CSPP1	intron_8_67986586_67987041	ENSG00000104218.16	-1.82403
intron_8_67132080_67137456	0.0687982	smultixcan	0.846796	CSPP1	intron_8_68044315_68049691	ENSG00000104218.16	-0.849213
intron_8_67190759_67195382	0.0687982	smultixcan	0.846796	CSPP1	intron_8_68102994_68107617	ENSG00000104218.16	-0.519926
intron_8_67271936_67275976	0.0648699	smultixcan	0.846796	ARFGEF1	intron_8_68184171_68188211	ENSG00000066777.9	0
intron_8_79820611_79821128	0.0692061	smultixcan	0.846796	ENSG00000249328	intron_8_80732846_80733363	ENSG00000249328.3	1.3628
intron_8_79870156_79871569	0.0692061	smultixcan	0.846796	ENSG00000249328	intron_8_80782391_80783804	ENSG00000249328.3	-1.81707
intron_8_94538346_94543827	0.0661667	smultixcan	0.846796	VIRMA	intron_8_95550574_95556055	ENSG00000164944.12	-1.39479
intron_8_96835180_96879798	0.0691378	smultixcan	0.846796	CPQ	intron_8_97847408_97892026	ENSG00000104324.16	1.81752
intron_9_100126549_100129676	0.0676117	smultixcan	0.846796	INVS	intron_9_102888831_102891958	ENSG00000119509.13	-1.82759
intron_9_108935689_108936308	0.0692916	smultixcan	0.846796	ABITRAM	intron_9_111697969_111698588	ENSG00000119328.12	-0.778506
intron_9_108948234_108952209	0.0685915	smultixcan	0.846796	CTNNAL1	intron_9_111710514_111714489	ENSG00000119326.15	1.8211
intron_9_108955827_108965378	0.0685915	smultixcan	0.846796	CTNNAL1	intron_9_111718107_111727658	ENSG00000119326.15	-1.8211
intron_9_113221678_113227278	0.0686879	smultixcan	0.846796	SLC31A1	intron_9_115983958_115989558	ENSG00000136868.11	-1.11384
intron_9_117704565_117712389	0.0652592	smultixcan	0.846796	TLR4	intron_9_120466843_120474667	ENSG00000136869.16	-1.84348
intron_9_120403071_120407012	0.0661122	smultixcan	0.846796	CDK5RAP2	intron_9_123165349_123169290	ENSG00000136861.19	-1.83766
intron_9_120820979_120821355	0.0656832	smultixcan	0.846796	PSMD5	intron_9_123583257_123583633	ENSG00000095261.14	-1.84058
intron_9_127404991_127407112	0.0679205	smultixcan	0.846796	SLC2A8	intron_9_130167270_130169391	ENSG00000136856.18	-1.61606
intron_9_128247935_128248583	0.0690509	smultixcan	0.846796	DNM1	intron_9_131010214_131010862	ENSG00000106976.22	1.07912
intron_9_128250940_128254009	0.0667151	smultixcan	0.846796	DNM1	intron_9_131013219_131016288	ENSG00000106976.22	1.71181
intron_9_129084768_129085023	0.068657	smultixcan	0.846796	DOLPP1	intron_9_131847047_131847302	ENSG00000167130.18	-1.82067
intron_9_130697627_130698162	0.0682775	smultixcan	0.846796	EXOSC2	intron_9_133573014_133573549	ENSG00000130713.17	0.683689
intron_9_131529556_131530486	0.0680297	smultixcan	0.846796	UCK1	intron_9_134404943_134405873	ENSG00000130717.13	-0.860468
intron_9_133102139_133102476	0.0675457	smultixcan	0.846796	ENSG00000285245	intron_9_135977526_135977863	ENSG00000285245.1	1.46242
intron_9_133102139_133102476	0.0675457	smultixcan	0.846796	RALGDS	intron_9_135977526_135977863	ENSG00000160271.16	1.46242
intron_9_133261374_133262099	0.0691754	smultixcan	0.846796	ABO	intron_9_136136777_136137502	ENSG00000175164.16	-2.07528
intron_9_133262168_133275162	0.0649517	smultixcan	0.846796	ABO	intron_9_136137571_136150578	ENSG00000175164.16	-1.30896
intron_9_135501973_135502069	0.0669423	smultixcan	0.846796	MRPS2	intron_9_138393819_138393915	ENSG00000122140.13	-0.458015
intron_9_135947905_135953680	0.0661681	smultixcan	0.846796	UBAC1	intron_9_138839751_138845526	ENSG00000130560.9	-0.269178
intron_9_136791777_136791947	0.0648771	smultixcan	0.846796	TMEM141	intron_9_139686229_139686399	ENSG00000244187.8	1.20263
intron_9_137163904_137167411	0.0691346	smultixcan	0.846796	GRIN1	intron_9_140058356_140061863	ENSG00000176884.17	1.81754
intron_9_14113081_14116181	0.0663608	smultixcan	0.846796	NFIB	intron_9_14113080_14116180	ENSG00000147862.18	-1.83598
intron_9_2651954_2652780	0.0648014	smultixcan	0.846796	VLDLR	intron_9_2651954_2652780	ENSG00000147852.17	-1.84663
intron_9_33048258_33053123	0.0664688	smultixcan	0.846796	SMU1	intron_9_33048256_33053121	ENSG00000122692.9	-1.83525
intron_9_33053290_33056113	0.0647843	smultixcan	0.846796	SMU1	intron_9_33053288_33056111	ENSG00000122692.9	1.84674
intron_9_5875063_5875718	0.064663	smultixcan	0.846796	ERMP1	intron_9_5875063_5875718	ENSG00000099219.15	1.84758
intron_9_84741927_84744973	0.0658059	smultixcan	0.846796	NTRK2	intron_9_87356842_87359888	ENSG00000148053.18	1.83974
intron_9_93562304_93564229	0.0660363	smultixcan	0.846796	FAM120A	intron_9_96324586_96326511	ENSG00000048828.18	-0.232361
intron_4_15480827_15502429	0.06842	Lung	0.846814	CC2D2A	intron_4_15482451_15504052	ENSG00000048342.18	1.82223
intron_10_42594699_42631929	0.0511761	Artery_Coronary	0.84682	ZNF33B	intron_10_43090147_43127377	ENSG00000196693.15	-1.95
intron_10_5960567_5977777	0.0511761	Artery_Coronary	0.84682	IL15RA	intron_10_6002530_6019740	ENSG00000134470.21	-1.95
intron_10_5966339_5977777	0.0511761	Artery_Coronary	0.84682	IL15RA	intron_10_6008302_6019740	ENSG00000134470.21	1.95
intron_15_101651773_101652271	0.0510905	Artery_Coronary	0.84682	TM2D3	intron_15_102191976_102192474	ENSG00000184277.13	-1.95072
intron_15_89316827_89317376	0.0512061	Artery_Coronary	0.84682	POLG	intron_15_89860058_89860607	ENSG00000140521.18	-1.94975
intron_15_89317536_89318541	0.0512061	Artery_Coronary	0.84682	POLG	intron_15_89860767_89861772	ENSG00000140521.18	1.94975
intron_17_18523877_18528573	0.0508573	Artery_Coronary	0.84682	FAM106A	intron_17_18427191_18431887	ENSG00000273018.7	-1.95268
intron_19_1422396_1428842	0.0510075	Artery_Coronary	0.84682	DAZAP1	intron_19_1422395_1428841	ENSG00000071626.17	-1.95142
intron_19_40205599_40205911	0.050886	Artery_Coronary	0.84682	MAP3K10	intron_19_40711506_40711818	ENSG00000130758.8	-1.95244
intron_22_45134797_45138824	0.0510512	Artery_Coronary	0.84682	NUP50-DT	intron_22_45530678_45534705	ENSG00000226328.8	1.95105
intron_3_129467066_129469342	0.0510997	Artery_Coronary	0.84682	IFT122	intron_3_129185909_129188185	ENSG00000163913.14	-1.95064
intron_4_8406043_8410212	0.0510108	Artery_Coronary	0.84682	ACOX3	intron_4_8407770_8411939	ENSG00000087008.16	1.95139
intron_6_42965789_42966044	0.0510724	Artery_Coronary	0.84682	PEX6	intron_6_42933527_42933782	ENSG00000124587.14	-1.95087
intron_6_56074285_56075479	0.050893	Artery_Coronary	0.84682	COL21A1	intron_6_55939083_55940277	ENSG00000124749.17	-1.95238
intron_7_79458999_79459536	0.050893	Artery_Coronary	0.84682	MAGI2-AS3	intron_7_79088315_79088852	ENSG00000234456.10	-1.95238
intron_7_79458999_79470594	0.050893	Artery_Coronary	0.84682	MAGI2-AS3	intron_7_79088315_79099910	ENSG00000234456.10	-1.95238
intron_14_103571820_103587274	0.0595851	Spleen	0.84684	COA8	intron_14_104038157_104053611	ENSG00000256053.9	-1.88385
intron_6_3002286_3003669	0.059577	Spleen	0.84684	NQO2	intron_6_3002520_3003903	ENSG00000124588.22	1.88391
intron_10_102869845_102870084	0.0809909	Cells_EBV-transformed_lymphocytes	0.846842	AS3MT	intron_10_104629602_104629841	ENSG00000214435.9	-1.74497
intron_10_102869845_102870084	0.0809909	Cells_EBV-transformed_lymphocytes	0.846842	BORCS7-ASMT	intron_10_104629602_104629841	ENSG00000270316.1	-1.74497
intron_10_5795019_5796763	0.0807258	Cells_EBV-transformed_lymphocytes	0.846842	GDI2	intron_10_5836982_5838726	ENSG00000057608.17	1.74649
intron_11_14861366_14867506	0.0815871	Cells_EBV-transformed_lymphocytes	0.846842	PDE3B	intron_11_14882912_14889052	ENSG00000152270.9	-1.74155
intron_11_314356_314922	0.0804493	Cells_EBV-transformed_lymphocytes	0.846842	IFITM1	intron_11_314356_314922	ENSG00000185885.17	1.74809
intron_11_558979_559347	0.0813878	Cells_EBV-transformed_lymphocytes	0.846842	LMNTD2	intron_11_558979_559347	ENSG00000185522.9	1.74269
intron_11_613865_613951	0.080377	Cells_EBV-transformed_lymphocytes	0.846842	IRF7	intron_11_613865_613951	ENSG00000185507.21	-1.7485
intron_11_614037_614476	0.080377	Cells_EBV-transformed_lymphocytes	0.846842	IRF7	intron_11_614037_614476	ENSG00000185507.21	-1.7485
intron_11_62677634_62677740	0.0811268	Cells_EBV-transformed_lymphocytes	0.846842	UBXN1	intron_11_62445106_62445212	ENSG00000162191.14	-1.74418
intron_11_71491903_71497483	0.08039	Cells_EBV-transformed_lymphocytes	0.846842	NADSYN1	intron_11_71202949_71208529	ENSG00000172890.13	1.74843
intron_11_85634279_85635667	0.0805077	Cells_EBV-transformed_lymphocytes	0.846842	TMEM126B	intron_11_85345323_85346711	ENSG00000171204.13	-1.74775
intron_12_102050639_102061248	0.0808141	Cells_EBV-transformed_lymphocytes	0.846842	WASHC3	intron_12_102444417_102455026	ENSG00000120860.11	-1.74598
intron_12_50134068_50134546	0.0812911	Cells_EBV-transformed_lymphocytes	0.846842	CERS5	intron_12_50527851_50528329	ENSG00000139624.14	-1.74324
intron_12_50135838_50135941	0.0812911	Cells_EBV-transformed_lymphocytes	0.846842	CERS5	intron_12_50529621_50529724	ENSG00000139624.14	-1.74324
intron_13_46650345_46669030	0.0808649	Cells_EBV-transformed_lymphocytes	0.846842	LRCH1	intron_13_47224480_47243165	ENSG00000136141.15	-1.74569
intron_16_31074631_31076246	0.0813586	Cells_EBV-transformed_lymphocytes	0.846842	ZNF646	intron_16_31085952_31087567	ENSG00000167395.10	1.74286
intron_16_67832136_67832228	0.0803444	Cells_EBV-transformed_lymphocytes	0.846842	CENPT	intron_16_67866039_67866131	ENSG00000102901.13	1.74869
intron_16_75243090_75265825	0.0813779	Cells_EBV-transformed_lymphocytes	0.846842	BCAR1	intron_16_75276988_75299723	ENSG00000050820.17	-1.74275
intron_17_41893174_41896620	0.0805734	Cells_EBV-transformed_lymphocytes	0.846842	ACLY	intron_17_40049427_40052873	ENSG00000131473.17	-1.74737
intron_17_41893174_41897749	0.0805734	Cells_EBV-transformed_lymphocytes	0.846842	ACLY	intron_17_40049427_40054002	ENSG00000131473.17	1.74737
intron_17_78415027_78419546	0.0811459	Cells_EBV-transformed_lymphocytes	0.846842	PGS1	intron_17_76411108_76415627	ENSG00000087157.19	1.74408
intron_17_81665584_81666150	0.081522	Cells_EBV-transformed_lymphocytes	0.846842	OXLD1	intron_17_79632614_79633180	ENSG00000204237.5	1.74192
intron_19_55655153_55658862	0.0799638	Cells_EBV-transformed_lymphocytes	0.846842	U2AF2	intron_19_56166519_56170228	ENSG00000063244.14	-1.7509
intron_19_55655153_55659210	0.0799638	Cells_EBV-transformed_lymphocytes	0.846842	U2AF2	intron_19_56166519_56170576	ENSG00000063244.14	1.7509
intron_1_113699799_113700794	0.0816024	Cells_EBV-transformed_lymphocytes	0.846842	PHTF1	intron_1_114242421_114243416	ENSG00000116793.16	1.74146
intron_1_113700949_113704081	0.0816024	Cells_EBV-transformed_lymphocytes	0.846842	PHTF1	intron_1_114243571_114246703	ENSG00000116793.16	-1.74146
intron_1_151027327_151033806	0.0801068	Cells_EBV-transformed_lymphocytes	0.846842	PRUNE1	intron_1_150999803_151006282	ENSG00000143363.17	1.75007
intron_1_226899555_226903502	0.0800014	Cells_EBV-transformed_lymphocytes	0.846842	PSEN2	intron_1_227087256_227091203	ENSG00000143801.18	-1.75068
intron_20_289676_290259	0.0799571	Cells_EBV-transformed_lymphocytes	0.846842	C20orf96	intron_20_270317_270900	ENSG00000196476.12	1.75094
intron_20_34882989_34913096	0.0804291	Cells_EBV-transformed_lymphocytes	0.846842	ACSS2	intron_20_33470792_33500899	ENSG00000131069.20	-1.7482
intron_20_34928951_34929401	0.0804291	Cells_EBV-transformed_lymphocytes	0.846842	GSS	intron_20_33516754_33517204	ENSG00000100983.12	1.7482
intron_20_34928951_34931336	0.0804291	Cells_EBV-transformed_lymphocytes	0.846842	GSS	intron_20_33516754_33519139	ENSG00000100983.12	1.7482
intron_20_34929590_34931336	0.0804291	Cells_EBV-transformed_lymphocytes	0.846842	GSS	intron_20_33517393_33519139	ENSG00000100983.12	-1.7482
intron_22_45336411_45340386	0.0808359	Cells_EBV-transformed_lymphocytes	0.846842	FAM118A	intron_22_45732292_45736267	ENSG00000100376.12	-1.74586
intron_2_223882072_223884648	0.0801183	Cells_EBV-transformed_lymphocytes	0.846842	ENSG00000286239	intron_2_224746789_224749365	ENSG00000286239.1	1.75
intron_2_223882072_223884648	0.0801183	Cells_EBV-transformed_lymphocytes	0.846842	WDFY1	intron_2_224746789_224749365	ENSG00000085449.15	1.75
intron_3_38126700_38127786	0.0809058	Cells_EBV-transformed_lymphocytes	0.846842	ACAA1	intron_3_38168191_38169277	ENSG00000060971.19	-1.74545
intron_5_72297702_72314081	0.0806604	Cells_EBV-transformed_lymphocytes	0.846842	MRPS27	intron_5_71593529_71609908	ENSG00000113048.19	-1.74687
intron_6_152975621_152982857	0.0810404	Cells_EBV-transformed_lymphocytes	0.846842	FBXO5	intron_6_153296756_153303992	ENSG00000112029.10	1.74468
intron_7_100098290_100098578	0.0812307	Cells_EBV-transformed_lymphocytes	0.846842	MCM7	intron_7_99695913_99696201	ENSG00000166508.18	1.74359
intron_7_100101968_100103409	0.0812307	Cells_EBV-transformed_lymphocytes	0.846842	AP4M1	intron_7_99699591_99701032	ENSG00000221838.10	1.74359
intron_7_100102393_100102675	0.0812307	Cells_EBV-transformed_lymphocytes	0.846842	AP4M1	intron_7_99700016_99700298	ENSG00000221838.10	-1.74359
intron_7_100102960_100103409	0.0812307	Cells_EBV-transformed_lymphocytes	0.846842	AP4M1	intron_7_99700583_99701032	ENSG00000221838.10	-1.74359
intron_7_100104154_100104874	0.0807474	Cells_EBV-transformed_lymphocytes	0.846842	AP4M1	intron_7_99701777_99702497	ENSG00000221838.10	-1.74637
intron_7_100108123_100109948	0.0812307	Cells_EBV-transformed_lymphocytes	0.846842	TAF6	intron_7_99705746_99707571	ENSG00000106290.16	-1.74359
intron_7_50448289_50449579	0.0810606	Cells_EBV-transformed_lymphocytes	0.846842	FIGNL1	intron_7_50515987_50517277	ENSG00000132436.12	-1.74457
intron_7_99374781_99377338	0.0808433	Cells_EBV-transformed_lymphocytes	0.846842	ARPC1B	intron_7_98972404_98974961	ENSG00000130429.16	1.74581
intron_9_92729236_92764505	0.0800277	Cells_EBV-transformed_lymphocytes	0.846842	BICD2	intron_9_95491518_95526787	ENSG00000185963.14	-1.75053
intron_9_92875059_92877890	0.0804122	Cells_EBV-transformed_lymphocytes	0.846842	ZNF484	intron_9_95637341_95640172	ENSG00000127081.14	-1.7483
intron_9_95897971_95907078	0.0810855	Cells_EBV-transformed_lymphocytes	0.846842	ERCC6L2	intron_9_98660253_98669360	ENSG00000182150.19	-1.74442
intron_7_158641554_158644289	0.0610661	Small_Intestine_Terminal_Ileum	0.846844	NCAPG2	intron_7_158434246_158436981	ENSG00000146918.20	1.87302
intron_11_65716982_65718590	0.05909	Brain_Nucleus_accumbens_basal_ganglia	0.846856	KAT5	intron_11_65484453_65486061	ENSG00000172977.13	-1.88752
intron_11_882515_883148	0.059258	Brain_Nucleus_accumbens_basal_ganglia	0.846856	CHID1	intron_11_882515_883148	ENSG00000177830.18	1.88627
intron_17_6815962_6819193	0.0593159	Brain_Nucleus_accumbens_basal_ganglia	0.846856	TEKT1	intron_17_6719281_6722512	ENSG00000167858.13	-1.88584
intron_21_42897047_42903182	0.0593526	Brain_Nucleus_accumbens_basal_ganglia	0.846856	NDUFV3	intron_21_44317157_44323292	ENSG00000160194.18	1.88557
intron_2_222861258_222887830	0.0594033	Brain_Nucleus_accumbens_basal_ganglia	0.846856	ACSL3	intron_2_223725976_223752548	ENSG00000123983.15	1.8852
intron_2_42353343_42361090	0.0594444	Brain_Nucleus_accumbens_basal_ganglia	0.846856	COX7A2L	intron_2_42580483_42588230	ENSG00000115944.15	-1.88489
intron_3_195982310_195984112	0.0592052	Brain_Nucleus_accumbens_basal_ganglia	0.846856	SDHAP1	intron_3_195709181_195710983	ENSG00000290763.1	1.88667
intron_3_195982310_195984112	0.0592052	Brain_Nucleus_accumbens_basal_ganglia	0.846856	SDHAP1	intron_3_195709181_195710983	ENSG00000185485.15	1.88667
intron_7_6600356_6602101	0.0594546	Brain_Nucleus_accumbens_basal_ganglia	0.846856	INTS15	intron_7_6639987_6641732	ENSG00000146576.13	1.88482
intron_7_77241900_77254506	0.0594358	Brain_Nucleus_accumbens_basal_ganglia	0.846856	CCDC146	intron_7_76871217_76883823	ENSG00000135205.15	-1.88496
intron_9_127402753_127403660	0.0594837	Brain_Nucleus_accumbens_basal_ganglia	0.846856	SLC2A8	intron_9_130165032_130165939	ENSG00000136856.18	1.8846
intron_9_78236603_78240023	0.0593335	Brain_Nucleus_accumbens_basal_ganglia	0.846856	CEP78	intron_9_80851519_80854939	ENSG00000148019.14	-1.88571
intron_9_98251926_98255173	0.059257	Brain_Nucleus_accumbens_basal_ganglia	0.846856	TBC1D2	intron_9_101014208_101017455	ENSG00000095383.20	1.88628
intron_15_42354453_42384483	0.072851	Adipose_Subcutaneous	0.84689	ENSG00000258461	intron_15_42646651_42676681	ENSG00000258461.5	1.79376
intron_22_22298211_22303224	0.0568834	Vagina	0.846903	ENSG00000286129	intron_22_22652576_22657589	ENSG00000286129.1	1.90421
intron_3_157157083_157158866	0.056811	Vagina	0.846903	CCNL1	intron_3_156874872_156876655	ENSG00000163660.12	1.90476
intron_3_16271071_16271659	0.0568669	Vagina	0.846903	OXNAD1	intron_3_16312578_16313166	ENSG00000154814.14	-1.90433
intron_5_43015150_43017074	0.0567658	Vagina	0.846903	ANXA2R-OT1	intron_5_43015252_43017176	ENSG00000177738.6	-1.90511
intron_6_2959342_2968779	0.0568991	Vagina	0.846903	SERPINB6	intron_6_2959576_2969013	ENSG00000124570.21	-1.90409
intron_12_106323646_106335639	0.0596736	Spleen	0.846943	TCP11L2	intron_12_106717424_106729417	ENSG00000166046.11	-1.8832
intron_2_74463386_74464896	0.0596514	Spleen	0.846943	MOGS	intron_2_74690513_74692023	ENSG00000115275.15	1.88336
intron_19_12466519_12466724	0.0693163	smultixcan	0.846945	ENSG00000196826	intron_19_12577333_12577538	ENSG00000196826.7	-0.149827
intron_19_12466519_12466724	0.0693163	smultixcan	0.846945	ENSG00000269755	intron_19_12577333_12577538	ENSG00000269755.1	-0.149827
intron_19_12466519_12466724	0.0693163	smultixcan	0.846945	ZNF709	intron_19_12577333_12577538	ENSG00000242852.7	-0.149827
intron_7_128817864_128821799	0.0693203	smultixcan	0.846945	CCDC136	intron_7_128457918_128461853	ENSG00000128596.17	1.81633
intron_10_119104197_119104764	0.0595571	Brain_Nucleus_accumbens_basal_ganglia	0.846957	DENND10	intron_10_120863709_120864276	ENSG00000119979.18	-1.88406
intron_10_133285628_133288129	0.061235	Small_Intestine_Terminal_Ileum	0.846969	TUBGCP2	intron_10_135099132_135101633	ENSG00000130640.15	1.87179
intron_16_2003728_2009524	0.0612973	Small_Intestine_Terminal_Ileum	0.846969	ZNF598	intron_16_2053729_2059525	ENSG00000167962.15	-1.87135
intron_19_36040136_36054135	0.0611445	Small_Intestine_Terminal_Ileum	0.846969	THAP8	intron_19_36531038_36545037	ENSG00000161277.11	-1.87245
intron_2_65072980_65074282	0.0612857	Small_Intestine_Terminal_Ileum	0.846969	CEP68	intron_2_65300114_65301416	ENSG00000011523.15	-1.87143
intron_6_42665512_42666167	0.0611474	Small_Intestine_Terminal_Ileum	0.846969	UBR2	intron_6_42633250_42633905	ENSG00000024048.11	1.87243
intron_7_64918292_64927654	0.0611867	Small_Intestine_Terminal_Ileum	0.846969	ZNF273	intron_7_64378670_64388032	ENSG00000198039.12	-1.87214
intron_9_133262168_133275962	0.0611678	Small_Intestine_Terminal_Ileum	0.846969	ABO	intron_9_136137571_136151378	ENSG00000175164.16	1.87228
intron_5_43123310_43139165	0.0599919	Brain_Hippocampus	0.846976	ZNF131	intron_5_43123412_43139267	ENSG00000172262.12	-1.88085
intron_9_127357377_127365300	0.0597033	Spleen	0.846979	GARNL3	intron_9_130119656_130127579	ENSG00000136895.19	-1.88298
intron_13_27437273_27439989	0.044967	Brain_Anterior_cingulate_cortex_BA24	0.846986	MTIF3	intron_13_28011410_28014126	ENSG00000122033.15	-2.00496
intron_7_44034311_44038807	0.0450094	Brain_Anterior_cingulate_cortex_BA24	0.846986	ENSG00000290758	intron_7_44073910_44078406	ENSG00000290758.1	-2.00457
intron_7_44036809_44038807	0.0450094	Brain_Anterior_cingulate_cortex_BA24	0.846986	ENSG00000285596	intron_7_44076408_44078406	ENSG00000285596.1	2.00457
intron_7_44036809_44038807	0.0450094	Brain_Anterior_cingulate_cortex_BA24	0.846986	RASA4CP	intron_7_44076408_44078406	ENSG00000228903.8	2.00457
intron_16_67828559_67828667	0.0693433	smultixcan	0.846987	CENPT	intron_16_67862462_67862570	ENSG00000102901.13	-0.605392
intron_9_136791424_136791947	0.0693525	smultixcan	0.846987	ENSG00000272896	intron_9_139685876_139686399	ENSG00000272896.1	-0.367467
intron_9_136791424_136791947	0.0693525	smultixcan	0.846987	TMEM141	intron_9_139685876_139686399	ENSG00000244187.8	-0.367467
intron_15_42165816_42166159	0.0646275	Heart_Atrial_Appendage	0.84699	VPS39	intron_15_42458014_42458357	ENSG00000166887.16	-1.84783
intron_17_57110158_57111798	0.0646575	Heart_Atrial_Appendage	0.846995	AKAP1	intron_17_55187519_55189159	ENSG00000121057.13	-1.84762
intron_14_102355897_102359419	0.0728853	Adipose_Subcutaneous	0.847	CINP	intron_14_102822234_102825756	ENSG00000100865.15	-1.79355
intron_12_110642389_110644967	0.0609283	Muscle_Skeletal	0.84701	TCTN1	intron_12_111080194_111082772	ENSG00000204852.17	1.87402
intron_3_183833589_183840570	0.0609343	Muscle_Skeletal	0.84701	PARL	intron_3_183551377_183558358	ENSG00000175193.14	1.87397
intron_15_81265801_81269538	0.0613282	Small_Intestine_Terminal_Ileum	0.847013	IL16	intron_15_81558142_81561879	ENSG00000172349.19	1.87112
intron_10_13338808_13344758	0.0597881	Spleen	0.84703	SEPHS1	intron_10_13380808_13386758	ENSG00000086475.15	1.88235
intron_19_1621191_1621838	0.0597881	Spleen	0.84703	TCF3	intron_19_1621190_1621837	ENSG00000071564.19	-1.88235
intron_20_36526006_36526813	0.0596553	Stomach	0.847047	DLGAP4	intron_20_35154409_35155216	ENSG00000080845.19	-1.88333
intron_4_2908604_2909339	0.0929044	Liver	0.847065	ADD1	intron_4_2910331_2911066	ENSG00000087274.19	1.68027
intron_12_58914336_58920000	0.0816773	Cells_EBV-transformed_lymphocytes	0.847081	LRIG3	intron_12_59308117_59313781	ENSG00000139263.12	-1.74104
intron_17_5499950_5501737	0.081729	Cells_EBV-transformed_lymphocytes	0.847081	NLRP1	intron_17_5403270_5405057	ENSG00000091592.17	1.74074
intron_1_27974546_27978374	0.0817702	Cells_EBV-transformed_lymphocytes	0.847081	EYA3	intron_1_28301057_28304885	ENSG00000158161.16	-1.74051
intron_7_99411186_99416138	0.0817518	Cells_EBV-transformed_lymphocytes	0.847081	BUD31	intron_7_99008809_99013761	ENSG00000106245.11	1.74061
intron_9_136850137_136850755	0.08174	Cells_EBV-transformed_lymphocytes	0.847081	PHPT1	intron_9_139744589_139745207	ENSG00000054148.18	-1.74068
intron_10_84254737_84255137	0.0796914	Brain_Frontal_Cortex_BA9	0.847108	RGR	intron_10_86014493_86014893	ENSG00000148604.15	-1.75248
intron_11_613865_613951	0.080377	Brain_Frontal_Cortex_BA9	0.847108	IRF7	intron_11_613865_613951	ENSG00000185507.21	-1.7485
intron_11_614037_614476	0.080377	Brain_Frontal_Cortex_BA9	0.847108	IRF7	intron_11_614037_614476	ENSG00000185507.21	-1.7485
intron_11_71491903_71497483	0.08039	Brain_Frontal_Cortex_BA9	0.847108	NADSYN1	intron_11_71202949_71208529	ENSG00000172890.13	1.74843
intron_11_75404868_75405614	0.0793464	Brain_Frontal_Cortex_BA9	0.847108	RPS3	intron_11_75115912_75116658	ENSG00000149273.15	1.75449
intron_11_75404868_75421727	0.0793464	Brain_Frontal_Cortex_BA9	0.847108	RPS3	intron_11_75115912_75132771	ENSG00000149273.15	-1.75449
intron_12_50134702_50135433	0.0801183	Brain_Frontal_Cortex_BA9	0.847108	CERS5	intron_12_50528485_50529216	ENSG00000139624.14	-1.75
intron_12_50134702_50135732	0.0801183	Brain_Frontal_Cortex_BA9	0.847108	CERS5	intron_12_50528485_50529515	ENSG00000139624.14	1.75
intron_14_72495262_72510154	0.0790184	Brain_Frontal_Cortex_BA9	0.847108	RGS6	intron_14_72961970_72976862	ENSG00000182732.18	1.75641
intron_15_42360114_42384483	0.0791298	Brain_Frontal_Cortex_BA9	0.847108	CAPN3	intron_15_42652312_42676681	ENSG00000092529.25	-1.75576
intron_15_52213286_52214603	0.0802232	Brain_Frontal_Cortex_BA9	0.847108	MYO5C	intron_15_52505483_52506800	ENSG00000128833.13	1.74939
intron_17_21184463_21188711	0.0801399	Brain_Frontal_Cortex_BA9	0.847108	DHRS7B	intron_17_21087776_21092024	ENSG00000109016.18	1.74987
intron_19_44213244_44217791	0.0795267	Brain_Frontal_Cortex_BA9	0.847108	ZNF227	intron_19_44717397_44721944	ENSG00000131115.16	1.75344
intron_19_55388048_55402943	0.0801183	Brain_Frontal_Cortex_BA9	0.847108	RPL28	intron_19_55899416_55914311	ENSG00000108107.15	-1.75
intron_19_55655153_55658862	0.0799638	Brain_Frontal_Cortex_BA9	0.847108	U2AF2	intron_19_56166519_56170228	ENSG00000063244.14	-1.7509
intron_19_55655153_55659210	0.0799638	Brain_Frontal_Cortex_BA9	0.847108	U2AF2	intron_19_56166519_56170576	ENSG00000063244.14	1.7509
intron_1_226899555_226908522	0.0800014	Brain_Frontal_Cortex_BA9	0.847108	ENSG00000288674	intron_1_227087256_227096223	ENSG00000288674.1	1.75068
intron_1_226899555_226908522	0.0800014	Brain_Frontal_Cortex_BA9	0.847108	PSEN2	intron_1_227087256_227096223	ENSG00000143801.18	1.75068
intron_1_70292549_70296130	0.0801183	Brain_Frontal_Cortex_BA9	0.847108	ANKRD13C	intron_1_70758232_70761813	ENSG00000118454.13	-1.75
intron_1_77050365_77062975	0.0792702	Brain_Frontal_Cortex_BA9	0.847108	ST6GALNAC5	intron_1_77516050_77528660	ENSG00000117069.15	1.75494
intron_20_34882989_34913096	0.0804291	Brain_Frontal_Cortex_BA9	0.847108	ACSS2	intron_20_33470792_33500899	ENSG00000131069.20	-1.7482
intron_20_34928951_34929401	0.0804291	Brain_Frontal_Cortex_BA9	0.847108	GSS	intron_20_33516754_33517204	ENSG00000100983.12	1.7482
intron_20_34928951_34931336	0.0804291	Brain_Frontal_Cortex_BA9	0.847108	GSS	intron_20_33516754_33519139	ENSG00000100983.12	1.7482
intron_20_34929590_34931336	0.0804291	Brain_Frontal_Cortex_BA9	0.847108	GSS	intron_20_33517393_33519139	ENSG00000100983.12	-1.7482
intron_22_38071744_38072477	0.0787915	Brain_Frontal_Cortex_BA9	0.847108	PICK1	intron_22_38467751_38468484	ENSG00000100151.16	-1.75774
intron_2_223882072_223884648	0.0801183	Brain_Frontal_Cortex_BA9	0.847108	ENSG00000286239	intron_2_224746789_224749365	ENSG00000286239.1	1.75
intron_2_223882072_223884648	0.0801183	Brain_Frontal_Cortex_BA9	0.847108	WDFY1	intron_2_224746789_224749365	ENSG00000085449.15	1.75
intron_3_197533561_197538306	0.0801183	Brain_Frontal_Cortex_BA9	0.847108	BDH1	intron_3_197260432_197265177	ENSG00000161267.12	-1.75
intron_3_197533561_197546361	0.0801183	Brain_Frontal_Cortex_BA9	0.847108	BDH1	intron_3_197260432_197273232	ENSG00000161267.12	1.75
intron_4_13570128_13572702	0.0796275	Brain_Frontal_Cortex_BA9	0.847108	BOD1L1	intron_4_13571752_13574326	ENSG00000038219.13	-1.75285
intron_4_13570128_13576838	0.0796275	Brain_Frontal_Cortex_BA9	0.847108	BOD1L1	intron_4_13571752_13578462	ENSG00000038219.13	1.75285
intron_4_56656012_56681255	0.0785747	Brain_Frontal_Cortex_BA9	0.847108	HOPX	intron_4_57522178_57547421	ENSG00000171476.22	1.75902
intron_4_6609298_6609798	0.0795907	Brain_Frontal_Cortex_BA9	0.847108	MAN2B2	intron_4_6611025_6611525	ENSG00000013288.9	1.75307
intron_5_132998850_133000132	0.0786075	Brain_Frontal_Cortex_BA9	0.847108	ZCCHC10	intron_5_132334542_132335824	ENSG00000155329.12	1.75882
intron_5_72352754_72358203	0.0797945	Brain_Frontal_Cortex_BA9	0.847108	PTCD2	intron_5_71648581_71654030	ENSG00000049883.15	-1.75188
intron_6_8073510_8090186	0.0801739	Brain_Frontal_Cortex_BA9	0.847108	EEF1E1	intron_6_8073743_8090419	ENSG00000124802.12	1.74968
intron_7_100090949_100091038	0.0797503	Brain_Frontal_Cortex_BA9	0.847108	COPS6	intron_7_99688572_99688661	ENSG00000168090.10	-1.75214
intron_7_100091307_100091420	0.0797503	Brain_Frontal_Cortex_BA9	0.847108	COPS6	intron_7_99688930_99689043	ENSG00000168090.10	-1.75214
intron_7_100091330_100091420	0.0797503	Brain_Frontal_Cortex_BA9	0.847108	COPS6	intron_7_99688953_99689043	ENSG00000168090.10	1.75214
intron_7_45662214_45664289	0.079716	Brain_Frontal_Cortex_BA9	0.847108	ADCY1	intron_7_45701813_45703888	ENSG00000164742.16	-1.75234
intron_7_45662214_45677869	0.0792793	Brain_Frontal_Cortex_BA9	0.847108	ADCY1	intron_7_45701813_45717468	ENSG00000164742.16	1.75488
intron_7_55912723_55923162	0.0802092	Brain_Frontal_Cortex_BA9	0.847108	ENSG00000249773	intron_7_55980416_55990855	ENSG00000249773.3	-1.74947
intron_7_55912723_55923162	0.0802092	Brain_Frontal_Cortex_BA9	0.847108	ZNF713	intron_7_55980416_55990855	ENSG00000178665.16	-1.74947
intron_7_99411186_99416138	0.0794343	Brain_Frontal_Cortex_BA9	0.847108	BUD31	intron_7_99008809_99013761	ENSG00000106245.11	1.75398
intron_8_103133369_103141459	0.0796864	Brain_Frontal_Cortex_BA9	0.847108	BAALC-AS2	intron_8_104145597_104153687	ENSG00000236939.4	1.75251
intron_8_93718788_93726394	0.0797233	Brain_Frontal_Cortex_BA9	0.847108	CIBAR1	intron_8_94731016_94738622	ENSG00000188343.14	1.75229
intron_9_121460219_121461252	0.078754	Brain_Frontal_Cortex_BA9	0.847108	GGTA1	intron_9_124222497_124223530	ENSG00000204136.12	1.75796
intron_9_128819185_128820739	0.0799823	Brain_Frontal_Cortex_BA9	0.847108	ENDOG	intron_9_131581464_131583018	ENSG00000167136.7	-1.75079
intron_9_128822833_128824072	0.0794402	Brain_Frontal_Cortex_BA9	0.847108	SPOUT1	intron_9_131585112_131586351	ENSG00000198917.13	1.75394
intron_9_129123138_129128985	0.0800253	Brain_Frontal_Cortex_BA9	0.847108	PTPA	intron_9_131885417_131891264	ENSG00000119383.21	1.75054
intron_9_129141918_129142445	0.0787877	Brain_Frontal_Cortex_BA9	0.847108	PTPA	intron_9_131904197_131904724	ENSG00000119383.21	1.75776
intron_9_131486182_131487167	0.0802791	Brain_Frontal_Cortex_BA9	0.847108	PRRC2B	intron_9_134361569_134362554	ENSG00000288701.1	1.74907
intron_9_85592704_85596362	0.0795465	Brain_Frontal_Cortex_BA9	0.847108	AGTPBP1	intron_9_88207619_88211277	ENSG00000135049.16	-1.75332
intron_4_8370994_8374978	0.0603605	Thyroid	0.847113	ACOX3	intron_4_8372721_8376705	ENSG00000087008.16	-1.87815
intron_5_151674674_151676132	0.0603876	Thyroid	0.847113	SPARC	intron_5_151054235_151055693	ENSG00000113140.11	1.87795
intron_6_42934598_42935574	0.0604225	Thyroid	0.847113	CNPY3	intron_6_42902336_42903312	ENSG00000137161.18	-1.8777
intron_9_133262168_133275162	0.0603745	Thyroid	0.847113	ABO	intron_9_136137571_136150578	ENSG00000175164.16	-1.87805
intron_13_37047408_37047535	0.0693704	smultixcan	0.847116	SUPT20H	intron_13_37621545_37621672	ENSG00000102710.21	1.816
intron_20_37694152_37732879	0.0512516	Artery_Coronary	0.847132	CTNNBL1	intron_20_36322554_36361281	ENSG00000132792.19	-1.94937
intron_16_88809840_88810070	0.0729238	Adipose_Subcutaneous	0.84716	APRT	intron_16_88876248_88876478	ENSG00000198931.11	-1.79331
intron_1_100912238_100913663	0.0585729	Breast_Mammary_Tissue	0.847172	SLC30A7	intron_1_101377794_101379219	ENSG00000162695.12	-1.89139
intron_1_21603912_21606066	0.0614607	Testis	0.847175	RAP1GAP	intron_1_21930405_21932559	ENSG00000076864.21	1.87017
intron_11_406993_407062	0.0634616	Esophagus_Gastroesophageal_Junction	0.847179	SIGIRR	intron_11_406993_407062	ENSG00000185187.13	1.85594
intron_15_99139399_99156148	0.0634945	Esophagus_Gastroesophageal_Junction	0.847179	TTC23	intron_15_99679604_99696353	ENSG00000103852.13	-1.85571
intron_20_36786637_36793249	0.0634685	Esophagus_Gastroesophageal_Junction	0.847179	SOGA1	intron_20_35415040_35421652	ENSG00000149639.15	1.8559
intron_10_70537906_70538280	0.0694605	Lung	0.847182	PALD1	intron_10_72297662_72298036	ENSG00000107719.10	-1.81541
intron_11_112175689_112179278	0.0691087	Lung	0.847182	BCO2	intron_11_112046412_112050001	ENSG00000197580.13	1.81771
intron_11_64349668_64349891	0.0685989	Lung	0.847182	CCDC88B	intron_11_64117140_64117363	ENSG00000168071.22	-1.82105
intron_12_79604721_79613575	0.0694838	Lung	0.847182	PAWR	intron_12_79998501_80007355	ENSG00000177425.11	-1.81526
intron_14_102348759_102349919	0.0686359	Lung	0.847182	CINP	intron_14_102815096_102816256	ENSG00000100865.15	1.82081
intron_14_24184109_24184298	0.0688573	Lung	0.847182	ENSG00000259522	intron_14_24653315_24653504	ENSG00000259522.3	-1.81935
intron_14_24184109_24184298	0.0688573	Lung	0.847182	IPO4	intron_14_24653315_24653504	ENSG00000196497.17	-1.81935
intron_15_101651773_101652271	0.0693805	Lung	0.847182	TM2D3	intron_15_102191976_102192474	ENSG00000184277.13	-1.81593
intron_16_8929543_8930293	0.068681	Lung	0.847182	USP7	intron_16_9023400_9024150	ENSG00000187555.17	-1.82051
intron_17_42114604_42114892	0.0691565	Lung	0.847182	KAT2A	intron_17_40266622_40266910	ENSG00000108773.11	-1.8174
intron_17_42114604_42114954	0.0691565	Lung	0.847182	KAT2A	intron_17_40266622_40266972	ENSG00000108773.11	1.8174
intron_17_80923673_80925370	0.0693005	Lung	0.847182	RPTOR	intron_17_78897473_78899170	ENSG00000141564.16	1.81646
intron_19_16646800_16647096	0.0687707	Lung	0.847182	SMIM7	intron_19_16757611_16757907	ENSG00000214046.9	-1.81992
intron_19_16647261_16659395	0.0687707	Lung	0.847182	ENSG00000268790	intron_19_16758072_16770206	ENSG00000268790.5	1.81992
intron_19_16647261_16659395	0.0687707	Lung	0.847182	SMIM7	intron_19_16758072_16770206	ENSG00000214046.9	1.81992
intron_19_45032749_45034244	0.06926	Lung	0.847182	RELB	intron_19_45536007_45537502	ENSG00000104856.15	-1.81672
intron_1_111347049_111348516	0.0688181	Lung	0.847182	PIFO	intron_1_111889671_111891138	ENSG00000173947.14	1.81961
intron_1_151140090_151142504	0.0693633	Lung	0.847182	SEMA6C	intron_1_151112566_151114980	ENSG00000143434.17	-1.81605
intron_1_201520650_201530094	0.0694027	Lung	0.847182	RPS10P7	intron_1_201489778_201499222	ENSG00000223396.4	1.81579
intron_1_26832607_26848608	0.0688887	Lung	0.847182	ZDHHC18	intron_1_27159098_27175099	ENSG00000204160.12	1.81915
intron_21_46246886_46251529	0.0688229	Lung	0.847182	MCM3AP	intron_21_47666800_47671443	ENSG00000160294.11	-1.81958
intron_22_31874405_31879525	0.0686898	Lung	0.847182	DEPDC5	intron_22_32270391_32275511	ENSG00000100150.20	-1.82045
intron_22_45330756_45332425	0.0694905	Lung	0.847182	FAM118A	intron_22_45726637_45728306	ENSG00000100376.12	1.81522
intron_2_39770119_39771505	0.0691378	Lung	0.847182	THUMPD2	intron_2_39997259_39998645	ENSG00000138050.15	-1.81752
intron_2_39770119_39771515	0.0691378	Lung	0.847182	THUMPD2	intron_2_39997259_39998655	ENSG00000138050.15	1.81752
intron_2_63313311_63378386	0.0684932	Lung	0.847182	WDPCP	intron_2_63540446_63605521	ENSG00000143951.16	-1.82175
intron_3_195888606_195896053	0.0694426	Lung	0.847182	TNK2	intron_3_195615477_195622924	ENSG00000061938.21	1.81553
intron_3_53870145_53871232	0.0694408	Lung	0.847182	ACTR8	intron_3_53904172_53905259	ENSG00000113812.14	1.81554
intron_3_9690143_9701790	0.0692888	Lung	0.847182	MTMR14	intron_3_9731827_9743474	ENSG00000163719.20	-1.81653
intron_6_35293044_35294456	0.0692496	Lung	0.847182	ZNF76	intron_6_35260821_35262233	ENSG00000065029.15	1.81679
intron_7_100157214_100157293	0.0687323	Lung	0.847182	TRAPPC14	intron_7_99754837_99754916	ENSG00000146826.17	-1.82018
intron_7_100157214_100157373	0.0687323	Lung	0.847182	TRAPPC14	intron_7_99754837_99754996	ENSG00000146826.17	1.82018
intron_7_64543802_64544306	0.0685072	Lung	0.847182	ZNF680	intron_7_64004180_64004684	ENSG00000173041.12	1.82166
intron_8_94958179_94975318	0.0694276	Lung	0.847182	NDUFAF6	intron_8_95970407_95987546	ENSG00000156170.14	1.81563
intron_9_108936437_108939196	0.0692916	Lung	0.847182	ABITRAM	intron_9_111698717_111701476	ENSG00000119328.12	1.81651
intron_9_108948234_108952209	0.0685915	Lung	0.847182	CTNNAL1	intron_9_111710514_111714489	ENSG00000119326.15	1.8211
intron_11_85634279_85635667	0.0805077	Brain_Frontal_Cortex_BA9	0.847195	TMEM126B	intron_11_85345323_85346711	ENSG00000171204.13	-1.74775
intron_17_41893174_41896620	0.0805734	Brain_Frontal_Cortex_BA9	0.847195	ACLY	intron_17_40049427_40052873	ENSG00000131473.17	-1.74737
intron_3_126159566_126160853	0.0804901	Brain_Frontal_Cortex_BA9	0.847195	ALDH1L1	intron_3_125878409_125879696	ENSG00000144908.14	-1.74785
intron_6_75640704_75647731	0.0805464	Brain_Frontal_Cortex_BA9	0.847195	SENP6	intron_6_76350420_76357447	ENSG00000112701.18	-1.74752
intron_18_26078160_26087501	0.0583406	Brain_Hypothalamus	0.847199	SS18	intron_18_23658124_23667465	ENSG00000141380.14	1.89313
intron_1_225867163_225867888	0.0898792	Brain_Cerebellum	0.847207	TMEM63A	intron_1_226054863_226055588	ENSG00000196187.12	-1.69604
intron_10_119105495_119107948	0.0625582	Spleen	0.847207	DENND10	intron_10_120865007_120867460	ENSG00000119979.18	1.86232
intron_10_119105495_119107968	0.0625582	Spleen	0.847207	DENND10	intron_10_120865007_120867480	ENSG00000119979.18	1.86232
intron_10_119123569_119129515	0.0618399	Spleen	0.847207	DENND10	intron_10_120883081_120889027	ENSG00000119979.18	1.86744
intron_10_133263765_133267352	0.0618573	Spleen	0.847207	ADAM8	intron_10_135077269_135080856	ENSG00000151651.16	-1.86732
intron_10_133270805_133270881	0.0606459	Spleen	0.847207	ADAM8	intron_10_135084309_135084385	ENSG00000151651.16	-1.87607
intron_10_133282342_133283078	0.0630308	Spleen	0.847207	TUBGCP2	intron_10_135095846_135096582	ENSG00000130640.15	-1.85897
intron_10_133283184_133283882	0.0630308	Spleen	0.847207	TUBGCP2	intron_10_135096688_135097386	ENSG00000130640.15	-1.85897
intron_10_133283221_133283882	0.0624274	Spleen	0.847207	TUBGCP2	intron_10_135096725_135097386	ENSG00000130640.15	1.86325
intron_10_71288732_71288958	0.0629491	Spleen	0.847207	UNC5B	intron_10_73048489_73048715	ENSG00000107731.12	1.85955
intron_10_93700106_93702375	0.0599867	Spleen	0.847207	FRA10AC1	intron_10_95459863_95462132	ENSG00000148690.12	1.88089
intron_10_97229225_97229764	0.0604426	Spleen	0.847207	ARHGAP19-SLIT1	intron_10_98988982_98989521	ENSG00000269891.2	1.87755
intron_10_97229225_97229764	0.0604426	Spleen	0.847207	ARHGAP19	intron_10_98988982_98989521	ENSG00000213390.11	1.87755
intron_11_10515066_10519034	0.0607927	Spleen	0.847207	RNF141	intron_11_10536613_10540581	ENSG00000110315.7	1.875
intron_11_113246370_113255877	0.0616276	Spleen	0.847207	NCAM1	intron_11_113117092_113126599	ENSG00000149294.17	-1.86897
intron_11_119019317_119020150	0.0625527	Spleen	0.847207	TRAPPC4	intron_11_118890027_118890860	ENSG00000196655.12	1.86236
intron_11_47324577_47328658	0.0614838	Spleen	0.847207	MADD	intron_11_47346128_47350209	ENSG00000110514.20	-1.87
intron_12_106323646_106329330	0.0611568	Spleen	0.847207	TCP11L2	intron_12_106717424_106723108	ENSG00000166046.11	1.87236
intron_12_110342448_110343232	0.0628759	Spleen	0.847207	ATP2A2	intron_12_110780253_110781037	ENSG00000174437.18	-1.86007
intron_12_110343434_110344886	0.0628759	Spleen	0.847207	ATP2A2	intron_12_110781239_110782691	ENSG00000174437.18	-1.86007
intron_12_116911355_116928023	0.0610856	Spleen	0.847207	FBXW8	intron_12_117349160_117365828	ENSG00000174989.13	-1.87288
intron_12_53046061_53046853	0.060608	Spleen	0.847207	TNS2-AS1	intron_12_53439845_53440637	ENSG00000257337.9	1.87634
intron_12_57108299_57109941	0.0625582	Spleen	0.847207	STAT6	intron_12_57502082_57503724	ENSG00000166888.12	1.86232
intron_12_57108299_57110043	0.0625582	Spleen	0.847207	STAT6	intron_12_57502082_57503826	ENSG00000166888.12	1.86232
intron_12_57108299_57111129	0.0625582	Spleen	0.847207	STAT6	intron_12_57502082_57504912	ENSG00000166888.12	-1.86232
intron_13_110663518_110667340	0.0598668	Spleen	0.847207	CARS2	intron_13_111315865_111319687	ENSG00000134905.17	-1.88177
intron_13_27435893_27437116	0.0599055	Spleen	0.847207	MTIF3	intron_13_28010030_28011253	ENSG00000122033.15	1.88149
intron_13_41262331_41263485	0.0604976	Spleen	0.847207	MTRF1	intron_13_41836467_41837621	ENSG00000120662.16	-1.87715
intron_13_49496095_49513059	0.0607927	Spleen	0.847207	PHF11	intron_13_50070231_50087195	ENSG00000136147.18	-1.875
intron_14_21075499_21075645	0.0626999	Spleen	0.847207	ARHGEF40	intron_14_21543658_21543804	ENSG00000165801.10	-1.86131
intron_15_56642997_56654198	0.0615145	Spleen	0.847207	ZNF280D	intron_15_56935195_56946396	ENSG00000137871.21	1.86978
intron_16_15030056_15031735	0.0623428	Spleen	0.847207	PDXDC1	intron_16_15123913_15125592	ENSG00000179889.20	1.86385
intron_16_15030056_15138879	0.0623428	Spleen	0.847207	PDXDC1	intron_16_15123913_15232736	ENSG00000179889.20	-1.86385
intron_16_580972_581199	0.0628439	Spleen	0.847207	PIGQ	intron_16_630972_631199	ENSG00000007541.17	1.86029
intron_17_35824198_35833907	0.062924	Spleen	0.847207	TAF15	intron_17_34151202_34160911	ENSG00000270647.7	-1.85973
intron_17_38320767_38322126	0.0615442	Spleen	0.847207	MRPL45	intron_17_36476651_36478009	ENSG00000278845.5	-1.86957
intron_17_39109391_39126905	0.0625643	Spleen	0.847207	PLXDC1	intron_17_37265644_37283158	ENSG00000161381.14	1.86228
intron_19_14396473_14397658	0.0600697	Spleen	0.847207	ADGRE5	intron_19_14507285_14508470	ENSG00000123146.20	1.88028
intron_19_14397223_14397658	0.0600697	Spleen	0.847207	ADGRE5	intron_19_14508035_14508470	ENSG00000123146.20	-1.88028
intron_19_35132042_35133693	0.0625666	Spleen	0.847207	LGI4	intron_19_35622946_35624597	ENSG00000153902.14	1.86226
intron_19_39445637_39445882	0.0620138	Spleen	0.847207	SUPT5H	intron_19_39936277_39936522	ENSG00000196235.14	-1.8662
intron_19_4844793_4847691	0.0608326	Spleen	0.847207	PLIN3	intron_19_4844805_4847703	ENSG00000105355.9	1.87471
intron_19_960164_964248	0.0622159	Spleen	0.847207	ARID3A	intron_19_960164_964248	ENSG00000116017.11	1.86475
intron_1_100888828_100894633	0.0624935	Spleen	0.847207	EXTL2	intron_1_101354384_101360189	ENSG00000162694.14	1.86278
intron_1_11923489_11925205	0.0618515	Spleen	0.847207	KIAA2013	intron_1_11983546_11985262	ENSG00000116685.16	-1.86736
intron_1_150959347_150960563	0.061883	Spleen	0.847207	SETDB1	intron_1_150931823_150933039	ENSG00000143379.13	-1.86713
intron_1_150969091_150974619	0.0610353	Spleen	0.847207	CERS2	intron_1_150941567_150947095	ENSG00000143418.20	1.87324
intron_1_150969131_150974619	0.0610353	Spleen	0.847207	CERS2	intron_1_150941607_150947095	ENSG00000143418.20	-1.87324
intron_1_19257521_19257833	0.0628381	Spleen	0.847207	MRTO4	intron_1_19584015_19584327	ENSG00000053372.5	1.86034
intron_1_22052742_22078429	0.0613433	Spleen	0.847207	CDC42	intron_1_22379235_22404922	ENSG00000070831.18	1.87101
intron_1_226890133_226890656	0.0618113	Spleen	0.847207	PSEN2	intron_1_227077834_227078357	ENSG00000143801.18	1.86765
intron_1_226890133_226891278	0.0618113	Spleen	0.847207	ENSG00000288674	intron_1_227077834_227078979	ENSG00000288674.1	-1.86765
intron_1_226890133_226891278	0.0618113	Spleen	0.847207	PSEN2	intron_1_227077834_227078979	ENSG00000143801.18	-1.86765
intron_1_226891361_226891746	0.0628439	Spleen	0.847207	PSEN2	intron_1_227079062_227079447	ENSG00000143801.18	-1.86029
intron_20_13808902_13814418	0.0630454	Spleen	0.847207	NDUFAF5	intron_20_13789548_13795064	ENSG00000101247.18	1.85887
intron_20_50311706_50311805	0.062146	Spleen	0.847207	LINC01270	intron_20_48928243_48928342	ENSG00000203999.10	1.86525
intron_21_36397511_36399521	0.0620823	Spleen	0.847207	CHAF1B	intron_21_37769809_37771819	ENSG00000159259.8	1.86571
intron_22_20036854_20043355	0.062894	Spleen	0.847207	TANGO2	intron_22_20024377_20030878	ENSG00000183597.16	1.85994
intron_22_20037094_20043355	0.062894	Spleen	0.847207	TANGO2	intron_22_20024617_20030878	ENSG00000183597.16	-1.85994
intron_22_31101049_31104316	0.0626202	Spleen	0.847207	SMTN	intron_22_31497035_31500302	ENSG00000183963.19	-1.86188
intron_2_111092966_111117616	0.0607927	Spleen	0.847207	ACOXL	intron_2_111850543_111875193	ENSG00000153093.21	1.875
intron_2_171458075_171458372	0.0630522	Spleen	0.847207	DCAF17	intron_2_172314585_172314882	ENSG00000115827.14	-1.85882
intron_2_171687873_171690147	0.0625769	Spleen	0.847207	DYNC1I2	intron_2_172544383_172546657	ENSG00000077380.16	1.86219
intron_2_201285317_201286459	0.0605575	Spleen	0.847207	CASP8	intron_2_202150040_202151182	ENSG00000064012.24	-1.87671
intron_2_241315982_241324216	0.0627225	Spleen	0.847207	SEPTIN2	intron_2_242255397_242263631	ENSG00000168385.18	-1.86115
intron_2_36552168_36555683	0.0614139	Spleen	0.847207	FEZ2	intron_2_36779311_36782826	ENSG00000171055.15	1.8705
intron_2_63313311_63378386	0.0612858	Spleen	0.847207	WDPCP	intron_2_63540446_63605521	ENSG00000143951.16	-1.87143
intron_2_73927052_73932598	0.0621493	Spleen	0.847207	DGUOK	intron_2_74154179_74159725	ENSG00000114956.20	-1.86523
intron_3_130102935_130103741	0.0618465	Spleen	0.847207	ENSG00000291081	intron_3_129821778_129822584	ENSG00000291081.1	-1.86739
intron_3_149173730_149176250	0.0621213	Spleen	0.847207	CP	intron_3_148891517_148894037	ENSG00000047457.14	-1.86543
intron_3_183833589_183840570	0.0609343	Spleen	0.847207	PARL	intron_3_183551377_183558358	ENSG00000175193.14	1.87397
intron_3_183833825_183840570	0.0609343	Spleen	0.847207	ENSG00000283765	intron_3_183551613_183558358	ENSG00000283765.1	1.87397
intron_3_183833825_183840570	0.0609343	Spleen	0.847207	PARL	intron_3_183551613_183558358	ENSG00000175193.14	1.87397
intron_4_112547408_112553835	0.0618113	Spleen	0.847207	ZGRF1	intron_4_113468564_113474991	ENSG00000138658.16	-1.86765
intron_4_15605799_15612266	0.0628657	Spleen	0.847207	FBXL5	intron_4_15607422_15613889	ENSG00000118564.15	1.86014
intron_4_182915575_182917288	0.0630237	Spleen	0.847207	DCTD	intron_4_183836728_183838441	ENSG00000129187.15	-1.85902
intron_4_9890711_9908235	0.0607927	Spleen	0.847207	SLC2A9	intron_4_9892335_9909859	ENSG00000109667.12	1.875
intron_5_132271908_132272025	0.0605167	Spleen	0.847207	PDLIM4	intron_5_131607601_131607718	ENSG00000131435.13	1.87701
intron_5_141974955_141978303	0.0623034	Spleen	0.847207	RNF14	intron_5_141354520_141357868	ENSG00000013561.18	1.86413
intron_5_143400852_143403211	0.0628439	Spleen	0.847207	NR3C1	intron_5_142780417_142782776	ENSG00000113580.15	1.86029
intron_5_150932290_150942218	0.0616767	Spleen	0.847207	ZNF300P1	intron_5_150311852_150321780	ENSG00000291115.1	1.86861
intron_5_150932290_150942218	0.0616767	Spleen	0.847207	ZNF300P1	intron_5_150311852_150321780	ENSG00000197083.14	1.86861
intron_5_150932294_150942218	0.0616767	Spleen	0.847207	ZNF300P1	intron_5_150311856_150321780	ENSG00000291115.1	-1.86861
intron_6_158982688_158983662	0.0617101	Spleen	0.847207	RSPH3	intron_6_159403720_159404694	ENSG00000130363.13	1.86837
intron_6_42665512_42666167	0.0611474	Spleen	0.847207	UBR2	intron_6_42633250_42633905	ENSG00000024048.11	1.87243
intron_6_42934598_42935574	0.0604225	Spleen	0.847207	CNPY3	intron_6_42902336_42903312	ENSG00000137161.18	-1.8777
intron_6_53270727_53275090	0.06266	Spleen	0.847207	ELOVL5	intron_6_53135525_53139888	ENSG00000012660.14	-1.8616
intron_6_8090281_8097267	0.0610435	Spleen	0.847207	EEF1E1-BLOC1S5	intron_6_8090514_8097500	ENSG00000265818.1	1.87318
intron_6_8090281_8097267	0.0610435	Spleen	0.847207	EEF1E1	intron_6_8090514_8097500	ENSG00000124802.12	1.87318
intron_7_158641554_158644289	0.0615689	Spleen	0.847207	NCAPG2	intron_7_158434246_158436981	ENSG00000146918.20	1.86939
intron_7_30428609_30429374	0.0604917	Spleen	0.847207	NOD1	intron_7_30468225_30468990	ENSG00000106100.11	-1.87719
intron_7_67014561_67017853	0.0609536	Spleen	0.847207	TYW1	intron_7_66479548_66482840	ENSG00000198874.14	1.87383
intron_7_76054998_76057410	0.0624188	Spleen	0.847207	MDH2	intron_7_75684316_75686728	ENSG00000146701.12	1.86331
intron_7_99458355_99459147	0.0617065	Spleen	0.847207	ATP5MF	intron_7_99055978_99056770	ENSG00000241468.8	-1.8684
intron_7_99458355_99460086	0.0616983	Spleen	0.847207	ATP5MF	intron_7_99055978_99057709	ENSG00000241468.8	1.86846
intron_8_143691232_143691600	0.0611595	Spleen	0.847207	ZNF707	intron_8_144773402_144773770	ENSG00000181135.16	-1.87234
intron_8_39275866_39281136	0.0622004	Spleen	0.847207	ADAM32	intron_8_39133385_39138655	ENSG00000197140.15	-1.86486
intron_9_124804342_124807781	0.0620138	Spleen	0.847207	OLFML2A	intron_9_127566621_127570060	ENSG00000185585.20	-1.8662
intron_9_133262168_133275162	0.0603745	Spleen	0.847207	ABO	intron_9_136137571_136150578	ENSG00000175164.16	-1.87805
intron_9_135501123_135501844	0.0619837	Spleen	0.847207	MRPS2	intron_9_138392969_138393690	ENSG00000122140.13	1.86641
intron_9_78236603_78240023	0.0612857	Spleen	0.847207	CEP78	intron_9_80851519_80854939	ENSG00000148019.14	-1.87143
intron_9_85657643_85660936	0.0606956	Spleen	0.847207	AGTPBP1	intron_9_88272558_88275851	ENSG00000135049.16	-1.87571
intron_9_93435922_93437022	0.0608792	Spleen	0.847207	FAM120AOS	intron_9_96198204_96199304	ENSG00000188938.17	-1.87437
intron_10_1086357_1093452	0.0861833	Whole_Blood	0.847215	WDR37	intron_10_1132297_1139392	ENSG00000047056.18	1.71588
intron_10_109873427_109875528	0.0854324	Whole_Blood	0.847215	XPNPEP1	intron_10_111633185_111635286	ENSG00000108039.18	-1.72
intron_10_77812377_77816551	0.0848154	Whole_Blood	0.847215	DLG5	intron_10_79572135_79576309	ENSG00000151208.17	1.7234
intron_11_64224210_64224285	0.0852164	Whole_Blood	0.847215	TRPT1	intron_11_63991682_63991757	ENSG00000149743.14	-1.72119
intron_11_64245287_64246416	0.0848621	Whole_Blood	0.847215	PPP1R14B	intron_11_64012759_64013888	ENSG00000173457.11	-1.72315
intron_12_105195349_105195445	0.0850987	Whole_Blood	0.847215	APPL2	intron_12_105589127_105589223	ENSG00000136044.12	1.72184
intron_12_25066512_25069350	0.0858941	Whole_Blood	0.847215	IRAG2	intron_12_25219446_25222284	ENSG00000118308.16	-1.71747
intron_12_4605086_4610155	0.0845359	Whole_Blood	0.847215	DYRK4	intron_12_4714252_4719321	ENSG00000010219.14	1.72495
intron_12_4607387_4610155	0.0860856	Whole_Blood	0.847215	DYRK4	intron_12_4716553_4719321	ENSG00000010219.14	-1.71642
intron_12_6944565_6945771	0.0842079	Whole_Blood	0.847215	C12orf57	intron_12_7053728_7054934	ENSG00000111678.11	1.72678
intron_12_6944652_6945771	0.0842079	Whole_Blood	0.847215	C12orf57	intron_12_7053815_7054934	ENSG00000111678.11	-1.72678
intron_13_45989097_46003139	0.0855371	Whole_Blood	0.847215	ZC3H13	intron_13_46563232_46577274	ENSG00000123200.17	1.71942
intron_14_22877053_22879199	0.0859658	Whole_Blood	0.847215	LRP10	intron_14_23346262_23348408	ENSG00000197324.9	-1.71707
intron_14_24292784_24296509	0.0847892	Whole_Blood	0.847215	DHRS1	intron_14_24761990_24765715	ENSG00000157379.14	-1.72355
intron_15_52564246_52568848	0.0848142	Whole_Blood	0.847215	ARPP19	intron_15_52856443_52861045	ENSG00000128989.11	1.72341
intron_15_72555363_72555852	0.0849144	Whole_Blood	0.847215	ARIH1	intron_15_72847704_72848193	ENSG00000166233.15	-1.72286
intron_15_82230971_82238307	0.0863027	Whole_Blood	0.847215	EFL1	intron_15_82523312_82530648	ENSG00000140598.16	1.71523
intron_16_2206214_2206358	0.0868361	Whole_Blood	0.847215	MLST8	intron_16_2256215_2256359	ENSG00000167965.18	1.71233
intron_16_30001530_30004568	0.0855585	Whole_Blood	0.847215	INO80E	intron_16_30012851_30015889	ENSG00000169592.15	-1.71931
intron_16_57470129_57470280	0.0848934	Whole_Blood	0.847215	POLR2C	intron_16_57504041_57504192	ENSG00000102978.13	-1.72297
intron_17_59131367_59155131	0.0861331	Whole_Blood	0.847215	SKA2	intron_17_57208728_57232492	ENSG00000182628.13	1.71616
intron_17_6612148_6620788	0.0866693	Whole_Blood	0.847215	KIAA0753	intron_17_6515468_6524108	ENSG00000198920.11	-1.71324
intron_17_81108509_81115770	0.0846084	Whole_Blood	0.847215	BAIAP2	intron_17_79082309_79089570	ENSG00000175866.16	1.72455
intron_18_74511233_74512448	0.0845513	Whole_Blood	0.847215	CNDP2	intron_18_72178468_72179683	ENSG00000133313.15	-1.72487
intron_19_39485807_39486187	0.0870317	Whole_Blood	0.847215	TIMM50	intron_19_39976447_39976827	ENSG00000105197.11	1.71127
intron_19_45064630_45067337	0.0869818	Whole_Blood	0.847215	CLASRP	intron_19_45567888_45570595	ENSG00000104859.15	1.71154
intron_19_5692208_5693298	0.0868105	Whole_Blood	0.847215	LONP1	intron_19_5692219_5693309	ENSG00000196365.12	1.71247
intron_1_112598086_112600794	0.0845664	Whole_Blood	0.847215	ST7L	intron_1_113140708_113143416	ENSG00000007341.19	-1.72478
intron_1_154436110_154448125	0.0864763	Whole_Blood	0.847215	IL6R	intron_1_154408586_154420601	ENSG00000160712.13	1.71429
intron_1_176149074_176162869	0.0871686	Whole_Blood	0.847215	COP1	intron_1_176118210_176132005	ENSG00000143207.21	-1.71053
intron_1_225404526_225404626	0.0863739	Whole_Blood	0.847215	LBR	intron_1_225592228_225592328	ENSG00000143815.15	1.71484
intron_1_225404706_225406664	0.0863739	Whole_Blood	0.847215	LBR	intron_1_225592408_225594366	ENSG00000143815.15	-1.71484
intron_1_230925647_230928937	0.0856517	Whole_Blood	0.847215	TTC13	intron_1_231061393_231064683	ENSG00000143643.13	-1.71879
intron_1_37493814_37501804	0.0850293	Whole_Blood	0.847215	MEAF6	intron_1_37959415_37967405	ENSG00000163875.16	-1.72222
intron_1_41037541_41046407	0.0853636	Whole_Blood	0.847215	SCMH1	intron_1_41503213_41512079	ENSG00000010803.17	-1.72038
intron_1_46572167_46574947	0.0858916	Whole_Blood	0.847215	MKNK1	intron_1_47037839_47040619	ENSG00000079277.22	1.71748
intron_1_46572167_46576575	0.0858916	Whole_Blood	0.847215	MKNK1	intron_1_47037839_47042247	ENSG00000079277.22	-1.71748
intron_1_46575020_46576575	0.0858916	Whole_Blood	0.847215	MKNK1	intron_1_47040692_47042247	ENSG00000079277.22	1.71748
intron_1_75724817_75732644	0.0841743	Whole_Blood	0.847215	ACADM	intron_1_76190502_76198329	ENSG00000117054.15	1.72696
intron_1_84566012_84569931	0.0863152	Whole_Blood	0.847215	CTBS	intron_1_85031695_85035614	ENSG00000117151.13	-1.71516
intron_20_44622652_44622829	0.086368	Whole_Blood	0.847215	ADA	intron_20_43251293_43251470	ENSG00000196839.14	1.71488
intron_20_45855292_45857188	0.0844392	Whole_Blood	0.847215	ACOT8	intron_20_44483931_44485827	ENSG00000101473.17	-1.72549
intron_20_63733739_63734645	0.0840602	Whole_Blood	0.847215	ZGPAT	intron_20_62365091_62365997	ENSG00000197114.12	-1.7276
intron_20_63736712_63737533	0.0871339	Whole_Blood	0.847215	ENSG00000273154	intron_20_62368064_62368886	ENSG00000273154.3	-1.71071
intron_20_63736712_63737533	0.0871339	Whole_Blood	0.847215	LIME1	intron_20_62368064_62368886	ENSG00000203896.10	-1.71071
intron_21_38296635_38296926	0.0856599	Whole_Blood	0.847215	KCNJ15	intron_21_39668557_39668848	ENSG00000157551.19	1.71875
intron_22_31819225_31821502	0.0865738	Whole_Blood	0.847215	DEPDC5	intron_22_32215211_32217488	ENSG00000100150.20	1.71375
intron_22_31819225_31833915	0.0865738	Whole_Blood	0.847215	DEPDC5	intron_22_32215211_32229901	ENSG00000100150.20	-1.71375
intron_22_41219536_41220734	0.0864763	Whole_Blood	0.847215	L3MBTL2	intron_22_41615540_41616738	ENSG00000100395.15	1.71429
intron_22_45138916_45152405	0.0868543	Whole_Blood	0.847215	NUP50-DT	intron_22_45534797_45548286	ENSG00000226328.8	1.71223
intron_2_200885367_200885698	0.0852413	Whole_Blood	0.847215	PPIL3	intron_2_201750090_201750421	ENSG00000240344.10	1.72105
intron_2_230178255_230183572	0.0864763	Whole_Blood	0.847215	SP110	intron_2_231042971_231048288	ENSG00000135899.20	-1.71429
intron_2_241497378_241497616	0.0864318	Whole_Blood	0.847215	STK25	intron_2_242436793_242437031	ENSG00000115694.15	1.71453
intron_2_241654647_241659108	0.0839684	Whole_Blood	0.847215	ATG4B	intron_2_242594062_242598523	ENSG00000168397.17	-1.72811
intron_2_3443891_3457621	0.0858018	Whole_Blood	0.847215	TRAPPC12	intron_2_3447662_3461392	ENSG00000171853.16	1.71797
intron_2_36553179_36555683	0.0853433	Whole_Blood	0.847215	FEZ2	intron_2_36780322_36782826	ENSG00000171055.15	-1.72049
intron_2_86117159_86118921	0.0867693	Whole_Blood	0.847215	PTCD3	intron_2_86344282_86346044	ENSG00000132300.19	1.71269
intron_3_129393795_129399008	0.0846573	Whole_Blood	0.847215	ENSG00000290993	intron_3_129112638_129117851	ENSG00000290993.1	1.72428
intron_3_184328002_184328631	0.0857746	Whole_Blood	0.847215	EIF4G1	intron_3_184045790_184046419	ENSG00000114867.22	-1.71812
intron_4_17490745_17501719	0.0839108	Whole_Blood	0.847215	QDPR	intron_4_17492368_17503342	ENSG00000151552.13	-1.72843
intron_6_109467734_109475399	0.0865884	Whole_Blood	0.847215	ZBTB24	intron_6_109788937_109796602	ENSG00000112365.6	1.71368
intron_6_18201657_18205537	0.0849923	Whole_Blood	0.847215	KDM1B	intron_6_18201888_18205768	ENSG00000165097.16	-1.72243
intron_7_93146040_93146883	0.0870606	Whole_Blood	0.847215	SAMD9L	intron_7_92775353_92776196	ENSG00000177409.12	1.71111
intron_9_113582242_113583450	0.0852849	Whole_Blood	0.847215	RGS3	intron_9_116344522_116345730	ENSG00000138835.24	-1.72081
intron_10_102869593_102869805	0.0809909	Brain_Frontal_Cortex_BA9	0.847218	AS3MT	intron_10_104629350_104629562	ENSG00000214435.9	-1.74497
intron_10_133423697_133424477	0.0806952	Brain_Frontal_Cortex_BA9	0.847218	SPRN	intron_10_135237201_135237981	ENSG00000203772.8	1.74667
intron_11_125351392_125367846	0.0808255	Brain_Frontal_Cortex_BA9	0.847218	PKNOX2	intron_11_125221288_125237742	ENSG00000165495.16	1.74592
intron_11_20051333_20054080	0.0807968	Brain_Frontal_Cortex_BA9	0.847218	NAV2	intron_11_20072879_20075626	ENSG00000166833.23	1.74608
intron_12_121240542_121244573	0.0809048	Brain_Frontal_Cortex_BA9	0.847218	CAMKK2	intron_12_121678345_121682376	ENSG00000110931.19	-1.74546
intron_12_49804080_49805980	0.0811726	Brain_Frontal_Cortex_BA9	0.847218	NCKAP5L	intron_12_50197863_50199763	ENSG00000167566.17	-1.74392
intron_14_59473090_59475869	0.0812111	Brain_Frontal_Cortex_BA9	0.847218	L3HYPDH	intron_14_59939808_59942587	ENSG00000126790.12	1.7437
intron_14_63269168_63280971	0.0811459	Brain_Frontal_Cortex_BA9	0.847218	RHOJ	intron_14_63735886_63747689	ENSG00000126785.13	-1.74408
intron_15_42343154_42345758	0.0813015	Brain_Frontal_Cortex_BA9	0.847218	GANC	intron_15_42635352_42637956	ENSG00000214013.10	1.74318
intron_17_78415027_78419546	0.0811459	Brain_Frontal_Cortex_BA9	0.847218	PGS1	intron_17_76411108_76415627	ENSG00000087157.19	-1.74408
intron_1_54608068_54608957	0.0813239	Brain_Frontal_Cortex_BA9	0.847218	ACOT11	intron_1_55073741_55074630	ENSG00000162390.18	-1.74306
intron_1_54608068_54630734	0.0813239	Brain_Frontal_Cortex_BA9	0.847218	ACOT11	intron_1_55073741_55096407	ENSG00000162390.18	1.74306
intron_22_45335188_45335350	0.0808359	Brain_Frontal_Cortex_BA9	0.847218	FAM118A	intron_22_45731069_45731231	ENSG00000100376.12	1.74586
intron_2_223906001_223912253	0.0807947	Brain_Frontal_Cortex_BA9	0.847218	ENSG00000286239	intron_2_224770718_224776970	ENSG00000286239.1	1.74609
intron_2_223906001_223912253	0.0807947	Brain_Frontal_Cortex_BA9	0.847218	WDFY1	intron_2_224770718_224776970	ENSG00000085449.15	1.74609
intron_5_72297702_72314081	0.0806604	Brain_Frontal_Cortex_BA9	0.847218	MRPS27	intron_5_71593529_71609908	ENSG00000113048.19	-1.74687
intron_7_100102960_100103409	0.0812307	Brain_Frontal_Cortex_BA9	0.847218	AP4M1	intron_7_99700583_99701032	ENSG00000221838.10	1.74359
intron_7_100104154_100104874	0.0807474	Brain_Frontal_Cortex_BA9	0.847218	AP4M1	intron_7_99701777_99702497	ENSG00000221838.10	-1.74637
intron_9_128828860_128829110	0.0810493	Brain_Frontal_Cortex_BA9	0.847218	ENSG00000286112	intron_9_131591139_131591389	ENSG00000286112.1	1.74463
intron_9_128828860_128829110	0.0810493	Brain_Frontal_Cortex_BA9	0.847218	SPOUT1	intron_9_131591139_131591389	ENSG00000198917.13	1.74463
intron_10_109873427_109875528	0.0854324	Cells_EBV-transformed_lymphocytes	0.847232	XPNPEP1	intron_10_111633185_111635286	ENSG00000108039.18	-1.72
intron_10_109873427_109877790	0.0854324	Cells_EBV-transformed_lymphocytes	0.847232	XPNPEP1	intron_10_111633185_111637548	ENSG00000108039.18	1.72
intron_10_128071741_128072138	0.0851567	Cells_EBV-transformed_lymphocytes	0.847232	PTPRE	intron_10_129870005_129870402	ENSG00000132334.17	1.72152
intron_10_30437406_30438916	0.0830229	Cells_EBV-transformed_lymphocytes	0.847232	MAP3K8	intron_10_30726335_30727845	ENSG00000107968.10	1.73341
intron_10_77812377_77816551	0.0848154	Cells_EBV-transformed_lymphocytes	0.847232	DLG5	intron_10_79572135_79576309	ENSG00000151208.17	1.7234
intron_11_610347_610501	0.0829198	Cells_EBV-transformed_lymphocytes	0.847232	PHRF1	intron_11_610347_610501	ENSG00000070047.13	-1.73399
intron_11_61487240_61490501	0.0836123	Cells_EBV-transformed_lymphocytes	0.847232	PPP1R32	intron_11_61254712_61257973	ENSG00000162148.11	-1.7301
