## Supplementary material for "Genome-wide association studies of hospitalized influenza identify 4 risk loci and a relationship with COVID-19": Supp1_UKBB_GWAS.xlsx (part 46 of 164)

### Sheet: ST4 (continued)
sqtl_hg38	pvalue	tissue	FDR	hgnc_symbol	sqtl_hg19	ensemble_id	zscore
intron_11_64223967_64224100	0.0852164	Cells_EBV-transformed_lymphocytes	0.847232	TRPT1	intron_11_63991439_63991572	ENSG00000149743.14	-1.72119
intron_11_64223967_64224285	0.0852164	Cells_EBV-transformed_lymphocytes	0.847232	TRPT1	intron_11_63991439_63991757	ENSG00000149743.14	1.72119
intron_11_64224162_64224285	0.0852164	Cells_EBV-transformed_lymphocytes	0.847232	TRPT1	intron_11_63991634_63991757	ENSG00000149743.14	-1.72119
intron_11_64224210_64224285	0.0852164	Cells_EBV-transformed_lymphocytes	0.847232	TRPT1	intron_11_63991682_63991757	ENSG00000149743.14	-1.72119
intron_11_6502926_6508880	0.0824779	Cells_EBV-transformed_lymphocytes	0.847232	DNHD1	intron_11_6524156_6530110	ENSG00000179532.13	1.73649
intron_11_6502926_6508880	0.0824779	Cells_EBV-transformed_lymphocytes	0.847232	ENSG00000283977	intron_11_6524156_6530110	ENSG00000283977.1	1.73649
intron_11_69079883_69081400	0.0853026	Cells_EBV-transformed_lymphocytes	0.847232	ENSG00000287725	intron_11_68847351_68848868	ENSG00000287725.2	-1.72071
intron_11_69079883_69081400	0.0853026	Cells_EBV-transformed_lymphocytes	0.847232	TPCN2	intron_11_68847351_68848868	ENSG00000162341.18	-1.72071
intron_12_105195501_105195585	0.0850987	Cells_EBV-transformed_lymphocytes	0.847232	APPL2	intron_12_105589279_105589363	ENSG00000136044.12	1.72184
intron_12_110683264_110688625	0.0854076	Cells_EBV-transformed_lymphocytes	0.847232	HVCN1	intron_12_111121069_111126430	ENSG00000122986.14	-1.72014
intron_12_111418877_111444739	0.0821453	Cells_EBV-transformed_lymphocytes	0.847232	SH2B3	intron_12_111856681_111882543	ENSG00000111252.11	-1.73837
intron_12_31103020_31103317	0.083679	Cells_EBV-transformed_lymphocytes	0.847232	DDX11	intron_12_31255954_31256251	ENSG00000013573.17	1.72973
intron_12_6944652_6945771	0.0842079	Cells_EBV-transformed_lymphocytes	0.847232	C12orf57	intron_12_7053815_7054934	ENSG00000111678.11	-1.72678
intron_12_89467685_89470361	0.0846084	Cells_EBV-transformed_lymphocytes	0.847232	POC1B	intron_12_89861462_89864138	ENSG00000139323.14	1.72455
intron_14_24292330_24296509	0.0847892	Cells_EBV-transformed_lymphocytes	0.847232	DHRS1	intron_14_24761536_24765715	ENSG00000157379.14	-1.72355
intron_14_24292784_24296509	0.0847892	Cells_EBV-transformed_lymphocytes	0.847232	DHRS1	intron_14_24761990_24765715	ENSG00000157379.14	-1.72355
intron_15_101650161_101651696	0.0841187	Cells_EBV-transformed_lymphocytes	0.847232	TM2D3	intron_15_102190364_102191899	ENSG00000184277.13	-1.72727
intron_15_34163690_34177821	0.0834929	Cells_EBV-transformed_lymphocytes	0.847232	KATNBL1	intron_15_34455891_34470022	ENSG00000134152.11	1.73077
intron_15_34163690_34209951	0.0834929	Cells_EBV-transformed_lymphocytes	0.847232	KATNBL1	intron_15_34455891_34502152	ENSG00000134152.11	-1.73077
intron_15_41333050_41342386	0.0845577	Cells_EBV-transformed_lymphocytes	0.847232	ENSG00000285920	intron_15_41625248_41634584	ENSG00000285920.2	1.72483
intron_15_41333050_41342386	0.0845577	Cells_EBV-transformed_lymphocytes	0.847232	NUSAP1	intron_15_41625248_41634584	ENSG00000137804.14	1.72483
intron_15_42661225_42662794	0.0821295	Cells_EBV-transformed_lymphocytes	0.847232	STARD9	intron_15_42953423_42954992	ENSG00000159433.12	1.73846
intron_15_42878684_42920438	0.0833548	Cells_EBV-transformed_lymphocytes	0.847232	TTBK2	intron_15_43170882_43212636	ENSG00000128881.18	1.73154
intron_15_55852543_55856131	0.0821409	Cells_EBV-transformed_lymphocytes	0.847232	NEDD4	intron_15_56144741_56148329	ENSG00000069869.17	-1.7384
intron_15_72555363_72555852	0.0849144	Cells_EBV-transformed_lymphocytes	0.847232	ARIH1	intron_15_72847704_72848193	ENSG00000166233.15	-1.72286
intron_15_85708086_85710579	0.0825788	Cells_EBV-transformed_lymphocytes	0.847232	AKAP13	intron_15_86251317_86253810	ENSG00000170776.22	1.73592
intron_15_85708086_85710582	0.0825788	Cells_EBV-transformed_lymphocytes	0.847232	AKAP13	intron_15_86251317_86253813	ENSG00000170776.22	1.73592
intron_15_89332374_89333096	0.0853308	Cells_EBV-transformed_lymphocytes	0.847232	POLG	intron_15_89875605_89876327	ENSG00000140521.18	-1.72056
intron_16_57456646_57456931	0.0824779	Cells_EBV-transformed_lymphocytes	0.847232	COQ9	intron_16_57490558_57490843	ENSG00000088682.14	1.73649
intron_16_57470129_57470211	0.0848934	Cells_EBV-transformed_lymphocytes	0.847232	POLR2C	intron_16_57504041_57504123	ENSG00000102978.13	1.72297
intron_16_57470129_57470280	0.0848934	Cells_EBV-transformed_lymphocytes	0.847232	POLR2C	intron_16_57504041_57504192	ENSG00000102978.13	-1.72297
intron_16_68312176_68315897	0.0830115	Cells_EBV-transformed_lymphocytes	0.847232	PRMT7	intron_16_68346079_68349800	ENSG00000132600.18	-1.73347
intron_16_88806674_88807051	0.0847956	Cells_EBV-transformed_lymphocytes	0.847232	CDT1	intron_16_88873082_88873459	ENSG00000167513.9	-1.72351
intron_16_89112246_89120801	0.0835782	Cells_EBV-transformed_lymphocytes	0.847232	ACSF3	intron_16_89178654_89187209	ENSG00000176715.17	1.73029
intron_16_89758705_89761949	0.0824634	Cells_EBV-transformed_lymphocytes	0.847232	FANCA	intron_16_89825113_89828357	ENSG00000187741.16	-1.73657
intron_17_16086442_16087172	0.0836433	Cells_EBV-transformed_lymphocytes	0.847232	NCOR1	intron_17_15989756_15990486	ENSG00000141027.23	1.72993
intron_17_16086442_16091863	0.0836433	Cells_EBV-transformed_lymphocytes	0.847232	NCOR1	intron_17_15989756_15995177	ENSG00000141027.23	-1.72993
intron_17_17345312_17346805	0.0854286	Cells_EBV-transformed_lymphocytes	0.847232	NT5M	intron_17_17248626_17250119	ENSG00000205309.14	-1.72002
intron_17_48032741_48033211	0.0833796	Cells_EBV-transformed_lymphocytes	0.847232	COPZ2	intron_17_46110107_46110577	ENSG00000005243.10	-1.7314
intron_17_75098181_75099957	0.0833659	Cells_EBV-transformed_lymphocytes	0.847232	SLC16A5	intron_17_73094276_73096052	ENSG00000170190.16	1.73148
intron_17_81108509_81115770	0.0846084	Cells_EBV-transformed_lymphocytes	0.847232	BAIAP2	intron_17_79082309_79089570	ENSG00000175866.16	1.72455
intron_17_82201952_82212785	0.0848217	Cells_EBV-transformed_lymphocytes	0.847232	CCDC57	intron_17_80159828_80170661	ENSG00000176155.21	1.72337
intron_18_26293531_26315229	0.0847078	Cells_EBV-transformed_lymphocytes	0.847232	TAF4B	intron_18_23873495_23895193	ENSG00000141384.13	-1.724
intron_18_58660013_58660432	0.084683	Cells_EBV-transformed_lymphocytes	0.847232	ENSG00000275418	intron_18_56327245_56327664	ENSG00000275418.1	-1.72414
intron_18_74511013_74512448	0.0845513	Cells_EBV-transformed_lymphocytes	0.847232	CNDP2	intron_18_72178248_72179683	ENSG00000133313.15	1.72487
intron_19_32581700_32582195	0.0831696	Cells_EBV-transformed_lymphocytes	0.847232	PDCD5	intron_19_33072606_33073101	ENSG00000105185.12	1.73258
intron_19_50480977_50481861	0.082354	Cells_EBV-transformed_lymphocytes	0.847232	EMC10	intron_19_50984234_50985118	ENSG00000161671.17	-1.73719
intron_19_50480977_50482149	0.082354	Cells_EBV-transformed_lymphocytes	0.847232	EMC10	intron_19_50984234_50985406	ENSG00000161671.17	1.73719
intron_19_50481947_50482149	0.082354	Cells_EBV-transformed_lymphocytes	0.847232	EMC10	intron_19_50985204_50985406	ENSG00000161671.17	-1.73719
intron_1_112598086_112600794	0.0845664	Cells_EBV-transformed_lymphocytes	0.847232	ST7L	intron_1_113140708_113143416	ENSG00000007341.19	1.72478
intron_1_180022848_180024419	0.0828564	Cells_EBV-transformed_lymphocytes	0.847232	CEP350	intron_1_179991983_179993554	ENSG00000135837.17	1.73435
intron_1_229463676_229464624	0.0849811	Cells_EBV-transformed_lymphocytes	0.847232	NUP133	intron_1_229599423_229600371	ENSG00000069248.12	1.72249
intron_1_32942459_32944019	0.0854324	Cells_EBV-transformed_lymphocytes	0.847232	RNF19B	intron_1_33408060_33409620	ENSG00000116514.17	1.72
intron_1_37493814_37501804	0.0850293	Cells_EBV-transformed_lymphocytes	0.847232	MEAF6	intron_1_37959415_37967405	ENSG00000163875.16	-1.72222
intron_1_40477894_40479333	0.0831067	Cells_EBV-transformed_lymphocytes	0.847232	ZFP69	intron_1_40943566_40945005	ENSG00000187815.10	-1.73294
intron_1_71066934_71069276	0.0845928	Cells_EBV-transformed_lymphocytes	0.847232	ZRANB2	intron_1_71532617_71534959	ENSG00000132485.14	-1.72464
intron_20_34932133_34936763	0.0829513	Cells_EBV-transformed_lymphocytes	0.847232	GSS	intron_20_33519936_33524566	ENSG00000100983.12	-1.73381
intron_20_44514040_44521913	0.0835784	Cells_EBV-transformed_lymphocytes	0.847232	SERINC3	intron_20_43142681_43150554	ENSG00000132824.14	-1.73029
intron_20_45855292_45857188	0.0844392	Cells_EBV-transformed_lymphocytes	0.847232	ACOT8	intron_20_44483931_44485827	ENSG00000101473.17	-1.72549
intron_20_63733739_63734645	0.0840602	Cells_EBV-transformed_lymphocytes	0.847232	ZGPAT	intron_20_62365091_62365997	ENSG00000197114.12	-1.7276
intron_21_44305935_44306681	0.0826121	Cells_EBV-transformed_lymphocytes	0.847232	PFKL	intron_21_45725818_45726564	ENSG00000141959.17	1.73573
intron_22_19041294_19041807	0.0838858	Cells_EBV-transformed_lymphocytes	0.847232	DGCR2	intron_22_19028807_19029320	ENSG00000070413.20	-1.72857
intron_22_29215630_29225133	0.0832942	Cells_EBV-transformed_lymphocytes	0.847232	EMID1	intron_22_29611619_29621122	ENSG00000186998.16	1.73188
intron_22_36228280_36231340	0.0826442	Cells_EBV-transformed_lymphocytes	0.847232	APOL2	intron_22_36624326_36627386	ENSG00000128335.14	-1.73555
intron_22_41217202_41219419	0.082795	Cells_EBV-transformed_lymphocytes	0.847232	L3MBTL2	intron_22_41613206_41615423	ENSG00000100395.15	-1.73469
intron_22_45337968_45340386	0.0837587	Cells_EBV-transformed_lymphocytes	0.847232	FAM118A	intron_22_45733849_45736267	ENSG00000100376.12	1.72928
intron_2_170008940_170015281	0.0837713	Cells_EBV-transformed_lymphocytes	0.847232	UBR3	intron_2_170865450_170871791	ENSG00000144357.18	-1.72921
intron_2_200885367_200885698	0.0852413	Cells_EBV-transformed_lymphocytes	0.847232	PPIL3	intron_2_201750090_201750421	ENSG00000240344.10	1.72105
intron_2_223901333_223905947	0.0828516	Cells_EBV-transformed_lymphocytes	0.847232	ENSG00000286239	intron_2_224766050_224770664	ENSG00000286239.1	1.73438
intron_2_223901333_223905947	0.0828516	Cells_EBV-transformed_lymphocytes	0.847232	WDFY1	intron_2_224766050_224770664	ENSG00000085449.15	1.73438
intron_2_227328789_227329606	0.0843425	Cells_EBV-transformed_lymphocytes	0.847232	MFF	intron_2_228193505_228194322	ENSG00000168958.21	1.72603
intron_2_241654647_241659108	0.0839684	Cells_EBV-transformed_lymphocytes	0.847232	ATG4B	intron_2_242594062_242598523	ENSG00000168397.17	-1.72811
intron_2_3465695_3477695	0.0826144	Cells_EBV-transformed_lymphocytes	0.847232	TRAPPC12	intron_2_3469466_3481466	ENSG00000171853.16	1.73571
intron_2_3477795_3478846	0.0826144	Cells_EBV-transformed_lymphocytes	0.847232	TRAPPC12	intron_2_3481566_3482617	ENSG00000171853.16	-1.73571
intron_2_9406905_9407449	0.0851783	Cells_EBV-transformed_lymphocytes	0.847232	ITGB1BP1	intron_2_9547034_9547578	ENSG00000119185.13	-1.7214
intron_2_9406905_9408113	0.0851783	Cells_EBV-transformed_lymphocytes	0.847232	ITGB1BP1	intron_2_9547034_9548242	ENSG00000119185.13	1.7214
intron_3_10279034_10279221	0.0823472	Cells_EBV-transformed_lymphocytes	0.847232	ENSG00000272410	intron_3_10320718_10320905	ENSG00000272410.5	-1.73723
intron_3_10279034_10279221	0.0823472	Cells_EBV-transformed_lymphocytes	0.847232	TATDN2	intron_3_10320718_10320905	ENSG00000157014.11	-1.73723
intron_3_10279063_10279221	0.0823472	Cells_EBV-transformed_lymphocytes	0.847232	TATDN2	intron_3_10320747_10320905	ENSG00000157014.11	1.73723
intron_3_184245615_184245713	0.0825905	Cells_EBV-transformed_lymphocytes	0.847232	ALG3	intron_3_183963403_183963501	ENSG00000214160.10	-1.73585
intron_3_184245812_184248745	0.0825905	Cells_EBV-transformed_lymphocytes	0.847232	ALG3	intron_3_183963600_183966533	ENSG00000214160.10	1.73585
intron_3_52696040_52696542	0.0825249	Cells_EBV-transformed_lymphocytes	0.847232	GLT8D1	intron_3_52730056_52730558	ENSG00000016864.19	-1.73622
intron_4_17490745_17501719	0.082068	Cells_EBV-transformed_lymphocytes	0.847232	QDPR	intron_4_17492368_17503342	ENSG00000151552.13	1.73881
intron_4_86933542_86934487	0.0826654	Cells_EBV-transformed_lymphocytes	0.847232	ENSG00000284968	intron_4_87854694_87855639	ENSG00000284968.1	-1.73543
intron_4_86933542_86934487	0.0826654	Cells_EBV-transformed_lymphocytes	0.847232	ENSG00000285458	intron_4_87854694_87855639	ENSG00000285458.1	-1.73543
intron_5_36702964_36705680	0.0838518	Cells_EBV-transformed_lymphocytes	0.847232	ENSG00000250155	intron_5_36703066_36705782	ENSG00000250155.3	-1.72876
intron_5_74774060_74776604	0.0823113	Cells_EBV-transformed_lymphocytes	0.847232	NSA2	intron_5_74069885_74072429	ENSG00000164346.10	1.73743
intron_5_98868635_98869014	0.0827614	Cells_EBV-transformed_lymphocytes	0.847232	CHD1	intron_5_98204339_98204718	ENSG00000153922.12	-1.73488
intron_6_142204065_142218498	0.0828889	Cells_EBV-transformed_lymphocytes	0.847232	VTA1	intron_6_142525202_142539635	ENSG00000009844.16	-1.73416
intron_6_167010893_167022409	0.0830192	Cells_EBV-transformed_lymphocytes	0.847232	CEP43	intron_6_167424381_167435897	ENSG00000213066.14	1.73343
intron_6_167010893_167022409	0.0830192	Cells_EBV-transformed_lymphocytes	0.847232	ENSG00000272980	intron_6_167424381_167435897	ENSG00000272980.5	1.73343
intron_6_36479223_36479591	0.081968	Cells_EBV-transformed_lymphocytes	0.847232	KCTD20	intron_6_36447000_36447368	ENSG00000112078.14	-1.73938
intron_6_36479223_36481562	0.0839759	Cells_EBV-transformed_lymphocytes	0.847232	KCTD20	intron_6_36447000_36449339	ENSG00000112078.14	1.72807
intron_6_36481759_36484714	0.0818736	Cells_EBV-transformed_lymphocytes	0.847232	KCTD20	intron_6_36449536_36452491	ENSG00000112078.14	-1.73992
intron_6_36540207_36547190	0.0852868	Cells_EBV-transformed_lymphocytes	0.847232	STK38	intron_6_36507984_36514967	ENSG00000112079.9	-1.7208
intron_6_96891391_96896084	0.0832347	Cells_EBV-transformed_lymphocytes	0.847232	NDUFAF4	intron_6_97339267_97343960	ENSG00000123545.6	-1.73222
intron_6_96896153_96896744	0.0833524	Cells_EBV-transformed_lymphocytes	0.847232	NDUFAF4	intron_6_97344029_97344620	ENSG00000123545.6	-1.73156
intron_7_130959970_130984053	0.0843322	Cells_EBV-transformed_lymphocytes	0.847232	LINC-PINT	intron_7_130644729_130668812	ENSG00000231721.8	1.72608
intron_7_2559217_2567116	0.0837159	Cells_EBV-transformed_lymphocytes	0.847232	IQCE	intron_7_2598851_2606750	ENSG00000106012.18	1.72952
intron_8_144398638_144398779	0.0826144	Cells_EBV-transformed_lymphocytes	0.847232	CPSF1	intron_8_145624028_145624169	ENSG00000071894.17	1.73571
intron_8_2141177_2142375	0.0826144	Cells_EBV-transformed_lymphocytes	0.847232	MYOM2	intron_8_2089100_2090300	ENSG00000036448.10	-1.73571
intron_8_58411469_58416850	0.0819071	Cells_EBV-transformed_lymphocytes	0.847232	UBXN2B	intron_8_59324028_59329409	ENSG00000215114.10	-1.73973
intron_8_73976491_73978756	0.084683	Cells_EBV-transformed_lymphocytes	0.847232	TMEM70	intron_8_74888726_74890991	ENSG00000175606.11	-1.72414
intron_8_89611989_89615183	0.0821242	Cells_EBV-transformed_lymphocytes	0.847232	RIPK2-DT	intron_8_90624218_90627412	ENSG00000251136.11	-1.73849
intron_8_94975415_94980855	0.0852628	Cells_EBV-transformed_lymphocytes	0.847232	NDUFAF6	intron_8_95987643_95993083	ENSG00000156170.14	-1.72093
intron_8_94975983_94980859	0.0852628	Cells_EBV-transformed_lymphocytes	0.847232	NDUFAF6	intron_8_95988211_95993087	ENSG00000156170.14	1.72093
intron_9_113582242_113583450	0.0852849	Cells_EBV-transformed_lymphocytes	0.847232	RGS3	intron_9_116344522_116345730	ENSG00000138835.24	-1.72081
intron_9_36083562_36085902	0.0827793	Cells_EBV-transformed_lymphocytes	0.847232	RECK	intron_9_36083559_36085899	ENSG00000122707.12	-1.73478
intron_9_88468605_88475078	0.0840493	Cells_EBV-transformed_lymphocytes	0.847232	SPIN1	intron_9_91083520_91089993	ENSG00000106723.17	-1.72766
intron_10_70142853_70143842	0.0576486	Skin_Not_Sun_Exposed_Suprapubic	0.847238	TYSND1	intron_10_71902609_71903598	ENSG00000156521.14	-1.89836
intron_17_47694194_47696079	0.0577211	Skin_Not_Sun_Exposed_Suprapubic	0.847238	TBKBP1	intron_17_45771560_45773445	ENSG00000198933.10	-1.89781
intron_17_47945989_47946323	0.0577597	Skin_Not_Sun_Exposed_Suprapubic	0.847238	PNPO	intron_17_46023355_46023689	ENSG00000108439.11	1.89752
intron_19_2191240_2193689	0.0577211	Skin_Not_Sun_Exposed_Suprapubic	0.847238	DOT1L	intron_19_2191239_2193688	ENSG00000104885.19	-1.89781
intron_1_222658823_222659453	0.0577704	Skin_Not_Sun_Exposed_Suprapubic	0.847238	MIA3	intron_1_222832165_222832795	ENSG00000154305.18	1.89744
intron_2_171922507_171925537	0.0577936	Skin_Not_Sun_Exposed_Suprapubic	0.847238	HAT1	intron_2_172779017_172782047	ENSG00000128708.13	1.89726
intron_6_170395579_170404550	0.0576032	Skin_Not_Sun_Exposed_Suprapubic	0.847238	FAM120B	intron_6_170704667_170713638	ENSG00000112584.14	-1.89871
intron_6_28359988_28361324	0.0576828	Skin_Not_Sun_Exposed_Suprapubic	0.847238	ZKSCAN3	intron_6_28327765_28329101	ENSG00000189298.14	-1.8981
intron_7_30362456_30366035	0.0577254	Skin_Not_Sun_Exposed_Suprapubic	0.847238	ENSG00000281593	intron_7_30402072_30405651	ENSG00000281593.1	1.89778
intron_7_30362456_30366035	0.0577254	Skin_Not_Sun_Exposed_Suprapubic	0.847238	ZNRF2	intron_7_30402072_30405651	ENSG00000180233.11	1.89778
intron_7_99458355_99460086	0.0578376	Skin_Not_Sun_Exposed_Suprapubic	0.847238	ATP5MF	intron_7_99055978_99057709	ENSG00000241468.8	1.89693
intron_8_42535335_42541538	0.0578202	Skin_Not_Sun_Exposed_Suprapubic	0.847238	SLC20A2	intron_8_42390478_42396681	ENSG00000168575.10	-1.89706
intron_10_24872063_24937184	0.0729564	Adipose_Subcutaneous	0.847251	PRTFDC1	intron_10_25160992_25226113	ENSG00000099256.19	1.7931
intron_19_16647261_16659395	0.069946	Uterus	0.847259	ENSG00000268790	intron_19_16758072_16770206	ENSG00000268790.5	1.81226
intron_19_16647261_16659395	0.069946	Uterus	0.847259	SMIM7	intron_19_16758072_16770206	ENSG00000214046.9	1.81226
intron_1_6450470_6451603	0.0899174	Brain_Cerebellum	0.847319	ESPN	intron_1_6510530_6511663	ENSG00000187017.18	-1.69583
intron_19_57490185_57491471	0.06138	Small_Intestine_Terminal_Ileum	0.847344	ZNF419	intron_19_58001553_58002839	ENSG00000105136.22	-1.87075
intron_10_133288278_133288840	0.0548754	Brain_Spinal_cord_cervical_c-1	0.847376	TUBGCP2	intron_10_135101782_135102344	ENSG00000130640.15	-1.91986
intron_15_89332374_89333096	0.0898483	Cells_Cultured_fibroblasts	0.847387	POLG	intron_15_89875605_89876327	ENSG00000140521.18	-1.6962
intron_1_225866682_225867112	0.0898792	Cells_Cultured_fibroblasts	0.847387	TMEM63A	intron_1_226054382_226054812	ENSG00000196187.12	1.69604
intron_1_225867163_225867888	0.0898792	Cells_Cultured_fibroblasts	0.847387	TMEM63A	intron_1_226054863_226055588	ENSG00000196187.12	-1.69604
intron_11_47248133_47248676	0.0549521	Brain_Spinal_cord_cervical_c-1	0.847387	ACP2	intron_11_47269684_47270227	ENSG00000134575.13	1.91925
intron_16_10761474_10761757	0.054916	Brain_Spinal_cord_cervical_c-1	0.847387	NUBP1	intron_16_10855331_10855614	ENSG00000103274.11	1.91954
intron_10_122427031_122429624	0.0424368	Prostate	0.847397	PLEKHA1	intron_10_124186547_124189140	ENSG00000107679.15	2.02921
intron_11_10500249_10501470	0.0418524	Prostate	0.847397	AMPD3	intron_11_10521796_10523017	ENSG00000133805.16	2.03499
intron_11_12138460_12162079	0.0408549	Prostate	0.847397	MICAL2	intron_11_12160007_12183626	ENSG00000133816.19	2.045
intron_11_45928372_45928630	0.0424021	Prostate	0.847397	LARGE2	intron_11_45949923_45950181	ENSG00000165905.18	2.02955
intron_11_60389596_60393787	0.0416112	Prostate	0.847397	MS4A7	intron_11_60157069_60161260	ENSG00000166927.13	2.03739
intron_11_64224162_64224285	0.0408536	Prostate	0.847397	TRPT1	intron_11_63991634_63991757	ENSG00000149743.14	-2.04501
intron_11_8731209_8750621	0.0420896	Prostate	0.847397	DENND2B	intron_11_8752756_8772168	ENSG00000166444.19	2.03263
intron_11_96383473_96383962	0.0406523	Prostate	0.847397	CCDC82	intron_11_96116637_96117126	ENSG00000149231.16	-2.04706
intron_12_101753539_101757212	0.0418589	Prostate	0.847397	GNPTAB	intron_12_102147317_102150990	ENSG00000111670.16	-2.03492
intron_12_31987322_31992378	0.0426745	Prostate	0.847397	RESF1	intron_12_32140256_32145312	ENSG00000174718.12	-2.02688
intron_12_32328555_32334516	0.0413236	Prostate	0.847397	BICD1	intron_12_32481489_32487450	ENSG00000151746.15	2.04027
intron_12_46243314_46268526	0.0417271	Prostate	0.847397	SLC38A1	intron_12_46637097_46662309	ENSG00000111371.16	2.03623
intron_12_46243314_46268865	0.0417271	Prostate	0.847397	SLC38A1	intron_12_46637097_46662648	ENSG00000111371.16	-2.03623
intron_14_49626048_49628012	0.0416691	Prostate	0.847397	DNAAF2	intron_14_50092766_50094730	ENSG00000165506.15	-2.03681
intron_14_49626048_49633287	0.0416691	Prostate	0.847397	DNAAF2	intron_14_50092766_50100005	ENSG00000165506.15	2.03681
intron_14_77278869_77279823	0.0425765	Prostate	0.847397	POMT2	intron_14_77745212_77746166	ENSG00000009830.13	-2.02784
intron_15_42149848_42150104	0.0413819	Prostate	0.847397	PLA2G4F	intron_15_42442046_42442302	ENSG00000168907.13	2.03968
intron_15_42231915_42233213	0.0410893	Prostate	0.847397	TMEM87A	intron_15_42524113_42525411	ENSG00000103978.17	-2.04263
intron_15_68364798_68369184	0.0414285	Prostate	0.847397	ITGA11	intron_15_68657136_68661522	ENSG00000137809.17	2.03922
intron_15_72760527_72771783	0.0419865	Prostate	0.847397	ADPGK	intron_15_73052868_73064124	ENSG00000159322.18	2.03365
intron_16_1637907_1641139	0.0413212	Prostate	0.847397	CRAMP1	intron_16_1687908_1691140	ENSG00000007545.16	2.04029
intron_16_1637907_1641139	0.0413212	Prostate	0.847397	ENSG00000261732	intron_16_1687908_1691140	ENSG00000261732.1	2.04029
intron_16_1666600_1667335	0.0427625	Prostate	0.847397	CRAMP1	intron_16_1716601_1717336	ENSG00000007545.16	-2.02602
intron_16_1666600_1667335	0.0427625	Prostate	0.847397	ENSG00000261732	intron_16_1716601_1717336	ENSG00000261732.1	-2.02602
intron_16_1666600_1667962	0.0427625	Prostate	0.847397	CRAMP1	intron_16_1716601_1717963	ENSG00000007545.16	2.02602
intron_16_1984943_1985866	0.0416228	Prostate	0.847397	GFER	intron_16_2034944_2035867	ENSG00000127554.13	2.03727
intron_16_2000481_2001004	0.04145	Prostate	0.847397	ZNF598	intron_16_2050482_2051005	ENSG00000167962.15	2.039
intron_16_30659977_30660263	0.0408957	Prostate	0.847397	FBRS	intron_16_30671298_30671584	ENSG00000156860.16	2.04459
intron_16_66828077_66830847	0.0410288	Prostate	0.847397	NAE1	intron_16_66861980_66864750	ENSG00000159593.15	2.04324
intron_16_89762022_89764890	0.0412599	Prostate	0.847397	FANCA	intron_16_89828430_89831298	ENSG00000187741.16	2.04091
intron_17_16788135_16791827	0.0415104	Prostate	0.847397	ENSG00000290976	intron_17_16691449_16695141	ENSG00000290976.1	2.0384
intron_17_17276183_17281132	0.0425226	Prostate	0.847397	COPS3	intron_17_17179497_17184446	ENSG00000141030.13	-2.02837
intron_17_63929888_63930074	0.0416288	Prostate	0.847397	CD79B	intron_17_62007248_62007434	ENSG00000007312.14	-2.03721
intron_17_81666900_81667729	0.0405125	Prostate	0.847397	CCDC137	intron_17_79633930_79634759	ENSG00000185298.13	2.04848
intron_19_10359302_10360962	0.0407095	Prostate	0.847397	TYK2	intron_19_10469978_10471638	ENSG00000105397.15	2.04648
intron_19_1036246_1036416	0.0415813	Prostate	0.847397	CNN2	intron_19_1036245_1036415	ENSG00000064666.15	2.03769
intron_19_19187005_19192081	0.0419159	Prostate	0.847397	BORCS8-MEF2B	intron_19_19297814_19302890	ENSG00000064489.23	-2.03435
intron_19_19187005_19192081	0.0419159	Prostate	0.847397	BORCS8	intron_19_19297814_19302890	ENSG00000254901.8	-2.03435
intron_19_34221738_34227365	0.0417973	Prostate	0.847397	LSM14A	intron_19_34712643_34718270	ENSG00000257103.9	-2.03553
intron_19_4208801_4210058	0.0407845	Prostate	0.847397	ANKRD24	intron_19_4208798_4210055	ENSG00000089847.13	-2.04571
intron_19_44658765_44661292	0.0410158	Prostate	0.847397	PVR	intron_19_45162033_45164559	ENSG00000073008.16	-2.04337
intron_19_45140661_45141322	0.0419267	Prostate	0.847397	PPP1R37	intron_19_45643919_45644580	ENSG00000104866.11	2.03425
intron_19_47069343_47071778	0.0427643	Prostate	0.847397	ZC3H4	intron_19_47572600_47575035	ENSG00000130749.10	-2.026
intron_19_7528703_7528821	0.0427231	Prostate	0.847397	MCOLN1	intron_19_7593589_7593707	ENSG00000090674.16	2.02641
intron_19_7534239_7534379	0.0426596	Prostate	0.847397	ENSG00000268614	intron_19_7599125_7599265	ENSG00000268614.1	-2.02703
intron_19_7534239_7534379	0.0426596	Prostate	0.847397	PNPLA6	intron_19_7599125_7599265	ENSG00000032444.17	-2.02703
intron_1_111421461_111421565	0.0422386	Prostate	0.847397	OVGP1	intron_1_111964083_111964187	ENSG00000085465.13	2.03116
intron_1_155258954_155260330	0.0427501	Prostate	0.847397	SCAMP3	intron_1_155228745_155230121	ENSG00000116521.11	2.02614
intron_1_169798958_169800883	0.0417005	Prostate	0.847397	C1orf112	intron_1_169768099_169770024	ENSG00000000460.17	2.0365
intron_1_171782120_171783740	0.0416736	Prostate	0.847397	METTL13	intron_1_171751260_171752880	ENSG00000010165.20	2.03676
intron_1_226891844_226897720	0.0424752	Prostate	0.847397	PSEN2	intron_1_227079545_227085421	ENSG00000143801.18	2.02883
intron_1_37689883_37690002	0.0416736	Prostate	0.847397	C1orf109	intron_1_38155555_38155674	ENSG00000116922.15	2.03676
intron_1_37689883_37690216	0.0416736	Prostate	0.847397	C1orf109	intron_1_38155555_38155888	ENSG00000116922.15	-2.03676
intron_1_37689883_37690334	0.0416736	Prostate	0.847397	C1orf109	intron_1_38155555_38156006	ENSG00000116922.15	2.03676
intron_1_93305470_93324635	0.0415388	Prostate	0.847397	CCDC18-AS1	intron_1_93771027_93790192	ENSG00000223745.8	-2.03811
intron_20_45835109_45840639	0.0405068	Prostate	0.847397	SNX21	intron_20_44463748_44469278	ENSG00000124104.19	2.04854
intron_20_62322168_62322269	0.0419565	Prostate	0.847397	LAMA5	intron_20_60897224_60897325	ENSG00000130702.15	2.03395
intron_20_62324554_62325316	0.0410742	Prostate	0.847397	LAMA5	intron_20_60899610_60900372	ENSG00000130702.15	2.04278
intron_20_63964391_63964490	0.0420189	Prostate	0.847397	ZNF512B	intron_20_62595744_62595843	ENSG00000196700.9	-2.03333
intron_22_17872023_17872747	0.0414665	Prostate	0.847397	MICAL3	intron_22_18354789_18355513	ENSG00000243156.9	2.03884
intron_22_17872023_17885878	0.0414665	Prostate	0.847397	MICAL3	intron_22_18354789_18368644	ENSG00000243156.9	-2.03884
intron_22_31833980_31837094	0.0414775	Prostate	0.847397	DEPDC5	intron_22_32229966_32233080	ENSG00000100150.20	2.03872
intron_22_42511927_42512118	0.0405994	Prostate	0.847397	SERHL	intron_22_42907933_42908124	ENSG00000172250.18	-2.0476
intron_2_241062904_241063587	0.0426158	Prostate	0.847397	SNED1	intron_2_242002321_242003004	ENSG00000162804.14	-2.02746
intron_3_100736704_100744833	0.0420412	Prostate	0.847397	TFG	intron_3_100455548_100463677	ENSG00000114354.15	2.03311
intron_3_129467066_129469342	0.0421167	Prostate	0.847397	IFT122	intron_3_129185909_129188185	ENSG00000163913.14	-2.03237
intron_3_133759329_133764182	0.0420082	Prostate	0.847397	TF	intron_3_133478173_133483026	ENSG00000091513.16	-2.03344
intron_3_158713859_158732140	0.0417333	Prostate	0.847397	RARRES1	intron_3_158431648_158449929	ENSG00000118849.10	-2.03617
intron_3_49999513_50048245	0.0424164	Prostate	0.847397	RBM6	intron_3_50036946_50085678	ENSG00000004534.15	2.02941
intron_4_109430780_109431692	0.0422915	Prostate	0.847397	SEC24B-AS1	intron_4_110351936_110352848	ENSG00000247950.9	-2.03064
intron_4_112145733_112186693	0.0419734	Prostate	0.847397	FAM241A	intron_4_113066889_113107849	ENSG00000174749.6	2.03378
intron_4_38054338_38089932	0.0413303	Prostate	0.847397	TBC1D1	intron_4_38055959_38091553	ENSG00000065882.18	2.0402
intron_4_75033961_75046163	0.0424927	Prostate	0.847397	PARM1	intron_4_75959171_75971373	ENSG00000169116.11	-2.02866
intron_5_131710661_131716565	0.0426965	Prostate	0.847397	FNIP1	intron_5_131046354_131052258	ENSG00000217128.13	2.02667
intron_6_42879951_42880861	0.0426596	Prostate	0.847397	RPL7L1	intron_6_42847689_42848599	ENSG00000146223.16	2.02703
intron_6_42884750_42885974	0.0424475	Prostate	0.847397	RPL7L1	intron_6_42852488_42853712	ENSG00000146223.16	-2.02911
intron_6_42966105_42966242	0.0418909	Prostate	0.847397	PEX6	intron_6_42933843_42933980	ENSG00000124587.14	2.0346
intron_7_139360322_139376062	0.0413043	Prostate	0.847397	LUC7L2	intron_7_139045068_139060808	ENSG00000146963.18	-2.04046
intron_7_45103443_45104099	0.0418045	Prostate	0.847397	TBRG4	intron_7_45143042_45143698	ENSG00000136270.14	-2.03546
intron_8_102864623_102865103	0.0408181	Prostate	0.847397	MAILR	intron_8_103876851_103877331	ENSG00000253320.7	2.04537
intron_8_106737600_106739458	0.0417005	Prostate	0.847397	OXR1	intron_8_107749828_107751686	ENSG00000164830.19	2.0365
intron_8_123142456_123144717	0.0420001	Prostate	0.847397	TBC1D31	intron_8_124154696_124156957	ENSG00000156787.17	-2.03352
intron_8_123144855_123150036	0.0425671	Prostate	0.847397	TBC1D31	intron_8_124157095_124162276	ENSG00000156787.17	-2.02793
intron_8_19458642_19495039	0.0419618	Prostate	0.847397	CSGALNACT1	intron_8_19316153_19352550	ENSG00000147408.16	2.0339
intron_8_73617451_73673107	0.0426745	Prostate	0.847397	STAU2	intron_8_74529686_74585342	ENSG00000040341.18	2.02688
intron_9_100229827_100240060	0.0424164	Prostate	0.847397	INVS	intron_9_102992109_103002342	ENSG00000119509.13	2.02941
intron_1_44632208_44632343	0.0872757	Whole_Blood	0.847399	RNF220	intron_1_45097880_45098015	ENSG00000187147.18	1.70995
intron_10_11742746_11747349	0.067144	Adipose_Visceral_Omentum	0.847408	ECHDC3	intron_10_11784745_11789348	ENSG00000134463.15	-1.83071
intron_10_119132609_119136471	0.066934	Adipose_Visceral_Omentum	0.847408	DENND10	intron_10_120892121_120895983	ENSG00000119979.18	1.83212
intron_10_119132609_119137057	0.066934	Adipose_Visceral_Omentum	0.847408	DENND10	intron_10_120892121_120896569	ENSG00000119979.18	-1.83212
intron_10_133268862_133269445	0.0669165	Adipose_Visceral_Omentum	0.847408	ADAM8	intron_10_135082366_135082949	ENSG00000151651.16	1.83223
intron_17_1615034_1627715	0.0670415	Adipose_Visceral_Omentum	0.847408	SLC43A2	intron_17_1518328_1531009	ENSG00000167703.15	1.8314
intron_17_7392952_7393467	0.0671575	Adipose_Visceral_Omentum	0.847408	PLSCR3	intron_17_7296271_7296786	ENSG00000187838.17	-1.83062
intron_17_7392952_7393467	0.0671575	Adipose_Visceral_Omentum	0.847408	TMEM256-PLSCR3	intron_17_7296271_7296786	ENSG00000262481.5	-1.83062
intron_17_7393509_7393601	0.0671575	Adipose_Visceral_Omentum	0.847408	PLSCR3	intron_17_7296828_7296920	ENSG00000187838.17	1.83062
intron_17_7393509_7393601	0.0671575	Adipose_Visceral_Omentum	0.847408	TMEM256-PLSCR3	intron_17_7296828_7296920	ENSG00000262481.5	1.83062
intron_17_7393509_7394104	0.0671575	Adipose_Visceral_Omentum	0.847408	PLSCR3	intron_17_7296828_7297423	ENSG00000187838.17	1.83062
intron_17_7393836_7394104	0.0671575	Adipose_Visceral_Omentum	0.847408	PLSCR3	intron_17_7297155_7297423	ENSG00000187838.17	-1.83062
intron_17_7393836_7394104	0.0671575	Adipose_Visceral_Omentum	0.847408	TMEM256-PLSCR3	intron_17_7297155_7297423	ENSG00000262481.5	-1.83062
intron_1_108885578_108896864	0.0669194	Adipose_Visceral_Omentum	0.847408	GPSM2	intron_1_109428200_109439486	ENSG00000121957.15	-1.83221
intron_1_228307531_228308111	0.066934	Adipose_Visceral_Omentum	0.847408	OBSCN	intron_1_228495232_228495812	ENSG00000154358.23	-1.83212
intron_20_38006397_38011515	0.0669966	Adipose_Visceral_Omentum	0.847408	TTI1	intron_20_36634799_36639917	ENSG00000101407.13	-1.8317
intron_6_148519893_148525291	0.0670849	Adipose_Visceral_Omentum	0.847408	SASH1	intron_6_148841029_148846427	ENSG00000111961.19	1.8311
intron_8_38728671_38788704	0.0669986	Adipose_Visceral_Omentum	0.847408	TACC1	intron_8_38586189_38646222	ENSG00000147526.20	1.83168
intron_11_2902364_2903214	0.0647149	Adrenal_Gland	0.84741	SLC22A18	intron_11_2923594_2924444	ENSG00000110628.16	1.84722
intron_12_111660675_111665639	0.0649023	Adrenal_Gland	0.84741	BRAP	intron_12_112098479_112103443	ENSG00000089234.16	-1.84593
intron_15_90201735_90217439	0.0648699	Adrenal_Gland	0.84741	SEMA4B	intron_15_90744967_90760671	ENSG00000185033.15	1.84615
intron_17_58318452_58319090	0.06483	Adrenal_Gland	0.84741	TSPOAP1	intron_17_56395813_56396451	ENSG00000005379.17	-1.84643
intron_1_169862797_169864369	0.0647884	Adrenal_Gland	0.84741	SCYL3	intron_1_169831938_169833510	ENSG00000000457.14	-1.84672
intron_1_89108291_89109677	0.0648916	Adrenal_Gland	0.84741	GBP2	intron_1_89573974_89575360	ENSG00000162645.13	1.846
intron_2_224765837_224770211	0.0649164	Adrenal_Gland	0.84741	DOCK10	intron_2_225630554_225634928	ENSG00000135905.21	1.84583
intron_3_113358875_113363145	0.0647149	Adrenal_Gland	0.84741	CFAP44	intron_3_113077722_113081992	ENSG00000206530.11	1.84722
intron_3_146528831_146533470	0.0647759	Adrenal_Gland	0.84741	PLSCR1	intron_3_146246618_146251257	ENSG00000188313.13	-1.8468
intron_5_465272_465718	0.0646736	Adrenal_Gland	0.84741	EXOC3	intron_5_465387_465833	ENSG00000180104.16	-1.84751
intron_7_97945615_97972135	0.0647055	Adrenal_Gland	0.84741	ENSG00000284707	intron_7_97574927_97601447	ENSG00000284707.2	-1.84729
intron_9_33053290_33056113	0.0647843	Adrenal_Gland	0.84741	SMU1	intron_9_33053288_33056111	ENSG00000122692.9	1.84674
intron_3_37851492_37861701	0.0635587	Esophagus_Gastroesophageal_Junction	0.847418	ITGA9-AS1	intron_3_37892983_37903192	ENSG00000235257.11	-1.85526
intron_8_144393796_144393883	0.0635911	Esophagus_Gastroesophageal_Junction	0.847418	CPSF1	intron_8_145619011_145619098	ENSG00000071894.17	1.85504
intron_8_144394038_144394113	0.0635911	Esophagus_Gastroesophageal_Junction	0.847418	CPSF1	intron_8_145619253_145619328	ENSG00000071894.17	1.85504
intron_10_11852215_11866531	0.0714008	Ovary	0.847432	PROSER2	intron_10_11894214_11908530	ENSG00000148426.13	1.80292
intron_12_7138067_7138736	0.071326	Ovary	0.847432	CLSTN3	intron_12_7290663_7291332	ENSG00000139182.15	-1.8034
intron_15_78791223_78796590	0.0712006	Ovary	0.847432	ADAMTS7	intron_15_79083565_79088932	ENSG00000136378.15	-1.8042
intron_16_30003670_30004568	0.0714015	Ovary	0.847432	INO80E	intron_16_30014991_30015889	ENSG00000169592.15	-1.80292
intron_18_55585352_55587045	0.0713581	Ovary	0.847432	TCF4	intron_18_53252583_53254276	ENSG00000196628.20	1.80319
intron_1_114463556_114464270	0.0711817	Ovary	0.847432	TRIM33	intron_1_115006178_115006892	ENSG00000197323.12	1.80432
intron_1_43824892_43838219	0.071417	Ovary	0.847432	ST3GAL3	intron_1_44290564_44303891	ENSG00000126091.21	1.80282
intron_22_43169568_43171819	0.0712006	Ovary	0.847432	TTLL12	intron_22_43565574_43567825	ENSG00000100304.13	1.8042
intron_2_15627145_15628445	0.0713581	Ovary	0.847432	DDX1	intron_2_15767269_15768569	ENSG00000079785.16	1.80319
intron_2_15627145_15629602	0.0713581	Ovary	0.847432	DDX1	intron_2_15767269_15769726	ENSG00000079785.16	-1.80319
intron_5_176908694_176911311	0.0712985	Ovary	0.847432	UIMC1	intron_5_176335695_176338312	ENSG00000087206.17	1.80357
intron_6_138788388_138792749	0.0713786	Ovary	0.847432	CCDC28A	intron_6_139109525_139113886	ENSG00000024862.18	-1.80306
intron_16_1449093_1449276	0.0700159	Uterus	0.847433	CLCN7	intron_16_1499094_1499277	ENSG00000103249.19	-1.81181
intron_6_73263416_73270398	0.0700104	Uterus	0.847433	KHDC1-AS1	intron_6_73973139_73980121	ENSG00000229852.4	1.81184
intron_19_334542_336083	0.0596243	Brain_Nucleus_accumbens_basal_ganglia	0.847441	MIER2	intron_19_334542_336083	ENSG00000105556.12	1.88356
intron_11_118375229_118376574	0.0586426	Breast_Mammary_Tissue	0.847445	UBE4A	intron_11_118245944_118247289	ENSG00000110344.10	-1.89086
intron_11_118376694_118379446	0.0586426	Breast_Mammary_Tissue	0.847445	UBE4A	intron_11_118247409_118250161	ENSG00000110344.10	-1.89086
intron_1_93339274_93339357	0.0586641	Breast_Mammary_Tissue	0.847445	CCDC18-AS1	intron_1_93804831_93804914	ENSG00000223745.8	-1.8907
intron_10_70537906_70538280	0.0694605	smultixcan	0.847447	PALD1	intron_10_72297662_72298036	ENSG00000107719.10	0.363083
intron_13_27562781_27567640	0.0694313	smultixcan	0.847447	LNX2	intron_13_28136918_28141777	ENSG00000139517.9	1.8156
intron_13_40749281_40754019	0.0694593	smultixcan	0.847447	MRPS31	intron_13_41323417_41328155	ENSG00000102738.8	0.779532
intron_16_68353566_68355698	0.0694375	smultixcan	0.847447	PRMT7	intron_16_68387469_68389601	ENSG00000132600.18	-1.2575
intron_6_167044576_167048592	0.069422	smultixcan	0.847447	ENSG00000272980	intron_6_167458064_167462080	ENSG00000272980.5	-1.81566
intron_8_104499519_104508939	0.0694569	smultixcan	0.847447	LRP12	intron_8_105511747_105521167	ENSG00000147650.12	1.81544
intron_9_128827191_128828735	0.0694656	smultixcan	0.847447	ENSG00000286112	intron_9_131589470_131591014	ENSG00000286112.1	0.976983
intron_9_128827191_128828735	0.0694656	smultixcan	0.847447	SPOUT1	intron_9_131589470_131591014	ENSG00000198917.13	0.976983
intron_12_79592693_79594329	0.0697004	Lung	0.847454	PAWR	intron_12_79986473_79988109	ENSG00000177425.11	1.81385
intron_14_24178222_24178606	0.0697658	Lung	0.847454	REC8	intron_14_24647428_24647812	ENSG00000100918.14	1.81343
intron_17_42105167_42105736	0.0698859	Lung	0.847454	DHX58	intron_17_40257185_40257754	ENSG00000108771.13	1.81265
intron_17_47033381_47035044	0.0696669	Lung	0.847454	ENSG00000262879	intron_17_45110747_45112410	ENSG00000262879.7	-1.81407
intron_18_54269661_54271360	0.0699604	Lung	0.847454	POLI	intron_18_51796031_51797730	ENSG00000101751.11	1.81217
intron_18_5489194_5543913	0.0698925	Lung	0.847454	EPB41L3	intron_18_5489193_5543912	ENSG00000082397.18	-1.81261
intron_19_16631724_16647096	0.069946	Lung	0.847454	SMIM7	intron_19_16742535_16757907	ENSG00000214046.9	-1.81226
intron_19_16646800_16647120	0.069946	Lung	0.847454	SMIM7	intron_19_16757611_16757931	ENSG00000214046.9	1.81226
intron_19_51750253_51751814	0.0699257	Lung	0.847454	FPR1	intron_19_52253506_52255067	ENSG00000171051.10	1.81239
intron_1_2358715_2372481	0.069789	Lung	0.847454	MORN1	intron_1_2290154_2303920	ENSG00000116151.14	1.81328
intron_20_64050052_64062430	0.0698052	Lung	0.847454	TCEA2	intron_20_62681405_62693783	ENSG00000171703.17	1.81317
intron_2_201129520_201129729	0.0696532	Lung	0.847454	CFLAR	intron_2_201994243_201994452	ENSG00000003402.21	-1.81416
intron_3_10018071_10023530	0.0699648	Lung	0.847454	ENSG00000291078	intron_3_10059755_10065214	ENSG00000291078.1	1.81214
intron_3_194604445_194610916	0.0697652	Lung	0.847454	TMEM44	intron_3_194325174_194331645	ENSG00000145014.18	1.81343
intron_3_49674413_49675694	0.0696337	Lung	0.847454	APEH	intron_3_49711846_49713127	ENSG00000164062.13	1.81429
intron_3_51674562_51684413	0.0696583	Lung	0.847454	TEX264	intron_3_51708578_51718429	ENSG00000164081.13	1.81413
intron_6_2959342_2968779	0.06973	Lung	0.847454	SERPINB6	intron_6_2959576_2969013	ENSG00000124570.21	-1.81366
intron_10_119104197_119107948	0.0703086	smultixcan	0.847465	DENND10	intron_10_120863709_120867460	ENSG00000119979.18	-1.80596
intron_10_119104197_119107968	0.0702382	smultixcan	0.847465	DENND10	intron_10_120863709_120867480	ENSG00000119979.18	-1.80616
intron_10_122216828_122224726	0.0696686	smultixcan	0.847465	TACC2	intron_10_123976343_123984241	ENSG00000138162.19	-2.18813
intron_10_122216921_122224726	0.0709055	smultixcan	0.847465	TACC2	intron_10_123976436_123984241	ENSG00000138162.19	2.21077
intron_10_17594383_17599290	0.0710667	smultixcan	0.847465	HACD1	intron_10_17636382_17641289	ENSG00000165996.14	-0.417707
intron_10_27173259_27180953	0.0702665	smultixcan	0.847465	MASTL	intron_10_27462188_27469882	ENSG00000120539.15	-0.0123673
intron_10_69451690_69483691	0.0707277	smultixcan	0.847465	TSPAN15	intron_10_71211446_71243447	ENSG00000099282.10	0.818103
intron_10_95432576_95434622	0.0704472	smultixcan	0.847465	SORBS1	intron_10_97192333_97194379	ENSG00000095637.23	-0.0390102
intron_11_106059109_106076507	0.0703338	smultixcan	0.847465	KBTBD3	intron_11_105929836_105947234	ENSG00000182359.15	1.80336
intron_11_127021907_127023972	0.0710508	smultixcan	0.847465	ENSG00000255087	intron_11_126891802_126893867	ENSG00000255087.6	-1.80515
intron_11_41809083_41821293	0.0704183	smultixcan	0.847465	LINC01499	intron_11_41830633_41842843	ENSG00000255171.7	1.80921
intron_11_47270246_47273827	0.0699005	smultixcan	0.847465	MADD	intron_11_47291797_47295378	ENSG00000110514.20	-0.191942
intron_11_62612091_62614258	0.0695459	smultixcan	0.847465	ROM1	intron_11_62379563_62381730	ENSG00000149489.9	1.79083
intron_11_74911425_74919533	0.0706123	smultixcan	0.847465	RPL31P46	intron_11_74622470_74630578	ENSG00000241170.3	1.35597
intron_12_104131838_104135448	0.0710553	smultixcan	0.847465	NFYB	intron_12_104525616_104529226	ENSG00000120837.8	1.80512
intron_12_105120597_105121101	0.0704946	smultixcan	0.847465	WASHC4	intron_12_105514375_105514879	ENSG00000136051.15	-0.294359
intron_12_110376216_110377393	0.0698442	smultixcan	0.847465	ANAPC7	intron_12_110814021_110815198	ENSG00000196510.14	1.81292
intron_12_110376216_110381752	0.0698442	smultixcan	0.847465	ANAPC7	intron_12_110814021_110819557	ENSG00000196510.14	-1.81292
intron_12_110455930_110457510	0.0707378	smultixcan	0.847465	GPN3	intron_12_110893735_110895315	ENSG00000111231.9	2.11156
intron_12_122849955_122850835	0.0696821	smultixcan	0.847465	HIP1R	intron_12_123334502_123335382	ENSG00000130787.14	-1.81397
intron_12_38677554_38679578	0.0700745	smultixcan	0.847465	CPNE8	intron_12_39071356_39073380	ENSG00000139117.14	1.81143
intron_12_38677554_38685490	0.0700745	smultixcan	0.847465	CPNE8	intron_12_39071356_39079292	ENSG00000139117.14	-1.81143
intron_12_79592693_79594329	0.0697004	smultixcan	0.847465	PAWR	intron_12_79986473_79988109	ENSG00000177425.11	1.81385
intron_12_79604721_79613575	0.0694838	smultixcan	0.847465	PAWR	intron_12_79998501_80007355	ENSG00000177425.11	-1.08916
intron_12_93570198_93572685	0.0699738	smultixcan	0.847465	SOCS2	intron_12_93963974_93966461	ENSG00000120833.14	1.29434
intron_13_37051583_37059195	0.0706065	smultixcan	0.847465	SUPT20H	intron_13_37625720_37633332	ENSG00000102710.21	1.808
intron_13_37051583_37059480	0.070885	smultixcan	0.847465	SUPT20H	intron_13_37625720_37633617	ENSG00000102710.21	-1.80329
intron_13_37051583_37059559	0.070885	smultixcan	0.847465	SUPT20H	intron_13_37625720_37633696	ENSG00000102710.21	-1.16894
intron_13_46712597_46723221	0.0703176	smultixcan	0.847465	LRCH1	intron_13_47286732_47297356	ENSG00000136141.15	-1.55131
intron_13_50029492_50044651	0.0701116	smultixcan	0.847465	DLEU2	intron_13_50603628_50618787	ENSG00000231607.15	-1.81119
intron_14_102326887_102331622	0.0698194	smultixcan	0.847465	ZNF839	intron_14_102793224_102797959	ENSG00000022976.16	-0.612868
intron_14_22975104_22975707	0.0709566	smultixcan	0.847465	AJUBA	intron_14_23444313_23444916	ENSG00000129474.16	-1.80576
intron_14_22975104_22976456	0.0709566	smultixcan	0.847465	AJUBA	intron_14_23444313_23445665	ENSG00000129474.16	1.80576
intron_14_34934131_34963929	0.0695743	smultixcan	0.847465	SRP54-AS1	intron_14_35403337_35433135	ENSG00000258704.8	1.81467
intron_14_94081449_94094750	0.0702618	smultixcan	0.847465	IFI27L1	intron_14_94547795_94561096	ENSG00000165948.11	-1.81022
intron_14_95193919_95194536	0.0705186	smultixcan	0.847465	CLMN	intron_14_95660256_95660873	ENSG00000165959.12	1.60482
intron_15_56412436_56427605	0.0710731	smultixcan	0.847465	TEX9	intron_15_56704634_56719803	ENSG00000151575.15	-1.85758
intron_15_90889636_90889840	0.0706597	smultixcan	0.847465	FES	intron_15_91432866_91433070	ENSG00000182511.12	-1.64333
intron_15_90890278_90890366	0.0706597	smultixcan	0.847465	FES	intron_15_91433508_91433596	ENSG00000182511.12	-1.80766
intron_16_10977399_10979329	0.0700847	smultixcan	0.847465	CLEC16A	intron_16_11071256_11073186	ENSG00000038532.17	-0.430807
intron_16_11166552_11174154	0.0709897	smultixcan	0.847465	CLEC16A	intron_16_11260409_11268011	ENSG00000038532.17	-1.80554
intron_16_1229737_1229891	0.0699238	smultixcan	0.847465	TPSB2	intron_16_1279738_1279892	ENSG00000197253.13	1.01869
intron_16_31372670_31376799	0.0710576	smultixcan	0.847465	ITGAX	intron_16_31383991_31388120	ENSG00000140678.17	1.49159
intron_16_50308411_50308667	0.07082	smultixcan	0.847465	ADCY7	intron_16_50342322_50342578	ENSG00000121281.13	-1.80663
intron_16_66910385_66911182	0.0703028	smultixcan	0.847465	CDH16	intron_16_66944288_66945085	ENSG00000166589.13	1.80995
intron_16_71868037_71879907	0.0700909	smultixcan	0.847465	ZNF821	intron_16_71901940_71913810	ENSG00000102984.15	0.672501
intron_16_86477199_86478701	0.0696844	smultixcan	0.847465	FENDRR	intron_16_86510805_86512307	ENSG00000268388.6	-0.885906
intron_16_87423881_87433128	0.0710169	smultixcan	0.847465	ZCCHC14	intron_16_87457487_87466734	ENSG00000140948.13	1.80537
intron_16_88624745_88625202	0.0710698	smultixcan	0.847465	ZC3H18	intron_16_88691153_88691610	ENSG00000158545.16	1.80503
intron_17_30484770_30490126	0.0709767	smultixcan	0.847465	GOSR1	intron_17_28811788_28817144	ENSG00000108587.16	-0.345758
intron_17_41818527_41819210	0.0705724	smultixcan	0.847465	FKBP10	intron_17_39974779_39975462	ENSG00000141756.20	1.80822
intron_17_44080498_44080763	0.0708793	smultixcan	0.847465	HDAC5	intron_17_42157866_42158131	ENSG00000108840.16	-1.80625
intron_17_47839006_47839444	0.0695122	smultixcan	0.847465	SCRN2	intron_17_45916372_45916810	ENSG00000141295.14	1.8125
intron_17_78901257_78901785	0.0702402	smultixcan	0.847465	TIMP2	intron_17_76897339_76897867	ENSG00000035862.13	1.81036
intron_17_80925480_80940496	0.0705777	smultixcan	0.847465	RPTOR	intron_17_78899280_78914296	ENSG00000141564.16	0.169863
intron_18_12454483_12463351	0.0709536	smultixcan	0.847465	SPIRE1	intron_18_12454482_12463350	ENSG00000134278.16	0.521668
intron_18_37067545_37084125	0.070645	smultixcan	0.847465	KIAA1328	intron_18_34647508_34664088	ENSG00000150477.15	0.518608
intron_18_49097515_49118744	0.0701493	smultixcan	0.847465	DYM	intron_18_46623885_46645114	ENSG00000141627.14	1.81095
intron_18_49114615_49116025	0.0701493	smultixcan	0.847465	DYM	intron_18_46640985_46642395	ENSG00000141627.14	-1.81095
intron_18_5489194_5543913	0.0698925	smultixcan	0.847465	EPB41L3	intron_18_5489193_5543912	ENSG00000082397.18	-1.67318
intron_18_70197738_70199414	0.0695679	smultixcan	0.847465	RTTN	intron_18_67864974_67866650	ENSG00000176225.15	-1.81471
intron_19_10351162_10352434	0.0708551	smultixcan	0.847465	TYK2	intron_19_10461838_10463110	ENSG00000105397.15	-1.30601
intron_19_12465733_12466462	0.0706218	smultixcan	0.847465	ENSG00000196826	intron_19_12576547_12577276	ENSG00000196826.7	1.73693
intron_19_12465733_12466462	0.0706218	smultixcan	0.847465	ZNF709	intron_19_12576547_12577276	ENSG00000242852.7	1.73693
intron_19_16647261_16654035	0.069946	smultixcan	0.847465	ENSG00000268790	intron_19_16758072_16764846	ENSG00000268790.5	-0.776683
intron_19_16647261_16654035	0.069946	smultixcan	0.847465	SMIM7	intron_19_16758072_16764846	ENSG00000214046.9	-0.776683
intron_19_16841968_16846970	0.0698148	smultixcan	0.847465	SIN3B	intron_19_16952779_16957781	ENSG00000127511.10	-1.81311
intron_19_18783193_18784191	0.0710531	smultixcan	0.847465	COMP	intron_19_18894003_18895001	ENSG00000105664.11	-1.80514
intron_19_19336187_19337170	0.0694865	smultixcan	0.847465	MAU2	intron_19_19446996_19447979	ENSG00000129933.21	0.769071
intron_19_35782517_35782597	0.0704599	smultixcan	0.847465	ARHGAP33	intron_19_36273419_36273499	ENSG00000004777.19	0.361789
intron_19_38619223_38620337	0.0704369	smultixcan	0.847465	EIF3K	intron_19_39109863_39110977	ENSG00000178982.10	-1.80909
intron_19_57966632_57972463	0.0696019	smultixcan	0.847465	C19orf18	intron_19_58478000_58483831	ENSG00000177025.3	-0.842375
intron_1_1046265_1046397	0.06972	smultixcan	0.847465	AGRN	intron_1_981645_981777	ENSG00000188157.15	1.81373
intron_1_151139701_151139976	0.0695134	smultixcan	0.847465	SEMA6C	intron_1_151112177_151112452	ENSG00000143434.17	-1.81507
intron_1_153969753_153972744	0.0707741	smultixcan	0.847465	CREB3L4	intron_1_153942229_153945220	ENSG00000143578.16	-1.80168
intron_1_156814294_156815037	0.0702529	smultixcan	0.847465	SH2D2A	intron_1_156784086_156784829	ENSG00000027869.12	1.81028
intron_1_159780993_159781099	0.0700921	smultixcan	0.847465	DUSP23	intron_1_159750783_159750889	ENSG00000158716.9	-1.74616
intron_1_169376979_169378330	0.0705271	smultixcan	0.847465	BLZF1	intron_1_169346217_169347568	ENSG00000117475.14	-1.80851
intron_1_169378529_169380481	0.0705271	smultixcan	0.847465	BLZF1	intron_1_169347767_169349719	ENSG00000117475.14	1.80851
intron_1_228307167_228307259	0.069752	smultixcan	0.847465	OBSCN	intron_1_228494868_228494960	ENSG00000154358.23	-2.04434
intron_1_231561255_231563465	0.0705066	smultixcan	0.847465	TSNAX	intron_1_231697001_231699211	ENSG00000116918.15	0.602881
intron_1_231561255_231564528	0.0705066	smultixcan	0.847465	TSNAX	intron_1_231697001_231700274	ENSG00000116918.15	-0.82211
intron_1_2358715_2372481	0.069789	smultixcan	0.847465	MORN1	intron_1_2290154_2303920	ENSG00000116151.14	-0.312634
intron_1_37689883_37690334	0.0705722	smultixcan	0.847465	C1orf109	intron_1_38155555_38156006	ENSG00000116922.15	1.98037
intron_1_37987836_37989548	0.0701419	smultixcan	0.847465	SF3A3	intron_1_38453508_38455220	ENSG00000183431.12	-0.10051
intron_1_40980561_40983278	0.0707784	smultixcan	0.847465	CTPS1	intron_1_41446233_41448950	ENSG00000171793.17	1.8069
intron_1_43709535_43718994	0.0697096	smultixcan	0.847465	ST3GAL3-AS1	intron_1_44175206_44184665	ENSG00000229444.1	-1.81379
intron_1_44214441_44214703	0.0705724	smultixcan	0.847465	DMAP1	intron_1_44680113_44680375	ENSG00000178028.14	-1.80822
intron_1_44632385_44635545	0.0709566	smultixcan	0.847465	RNF220	intron_1_45098057_45101217	ENSG00000187147.18	-1.08345
intron_20_32358832_32366384	0.0705271	smultixcan	0.847465	ASXL1	intron_20_30946635_30954187	ENSG00000171456.21	1.80851
intron_20_34935642_34936763	0.0700489	smultixcan	0.847465	GSS	intron_20_33523445_33524566	ENSG00000100983.12	1.81159
intron_20_63967952_63969814	0.0704859	smultixcan	0.847465	ZNF512B	intron_20_62599305_62601167	ENSG00000196700.9	-0.369752
intron_21_39779305_39788167	0.0706988	smultixcan	0.847465	IGSF5	intron_21_41151232_41160094	ENSG00000183067.6	-1.80741
intron_21_41480602_41488394	0.0701116	smultixcan	0.847465	TMPRSS2	intron_21_42852529_42860321	ENSG00000184012.14	1.81119
intron_22_17619526_17628603	0.069759	smultixcan	0.847465	ATP6V1E1	intron_22_18102292_18111369	ENSG00000131100.13	-1.28074
intron_22_17866012_17871837	0.0702017	smultixcan	0.847465	MICAL3	intron_22_18348778_18354603	ENSG00000243156.9	-1.90102
intron_22_20508444_20537117	0.0707543	smultixcan	0.847465	MED15	intron_22_20862731_20891404	ENSG00000099917.17	0.383248
intron_22_23877171_23877721	0.0708722	smultixcan	0.847465	SLC2A11	intron_22_24219358_24219908	ENSG00000133460.20	-1.8063
intron_22_49921761_49922297	0.0705792	smultixcan	0.847465	CRELD2	intron_22_50315409_50315945	ENSG00000184164.15	-1.01258
intron_2_100972843_100975285	0.0699501	smultixcan	0.847465	NPAS2-AS1	intron_2_101589305_101591747	ENSG00000230140.7	-1.81223
intron_2_15596763_15597375	0.0705271	smultixcan	0.847465	DDX1	intron_2_15736887_15737499	ENSG00000079785.16	0.775076
intron_2_177221950_177222523	0.0707548	smultixcan	0.847465	NFE2L2	intron_2_178086678_178087251	ENSG00000116044.17	1.8057
intron_2_20052494_20054285	0.069772	smultixcan	0.847465	LAPTM4A-DT	intron_2_20252255_20254046	ENSG00000223734.3	-1.81339
intron_2_201129520_201129729	0.0696532	smultixcan	0.847465	CFLAR	intron_2_201994243_201994452	ENSG00000003402.21	-0.90708
intron_2_241337790_241342992	0.0704124	smultixcan	0.847465	SEPTIN2	intron_2_242277205_242282407	ENSG00000168385.18	1.80925
intron_2_26764426_26774251	0.0705271	smultixcan	0.847465	SLC35F6	intron_2_26987294_26997119	ENSG00000213699.9	-1.55015
intron_2_26774323_26775464	0.0705271	smultixcan	0.847465	SLC35F6	intron_2_26997191_26998332	ENSG00000213699.9	1.80851
intron_2_39766109_39768424	0.0702618	smultixcan	0.847465	THUMPD2	intron_2_39993249_39995564	ENSG00000138050.15	1.81022
intron_2_44346390_44359497	0.0705708	smultixcan	0.847465	PREPL	intron_2_44573529_44586636	ENSG00000138078.16	1.73323
intron_3_120647052_120647877	0.0699774	smultixcan	0.847465	HGD	intron_3_120365899_120366724	ENSG00000113924.12	-1.81206
intron_3_129492194_129495446	0.0707188	smultixcan	0.847465	IFT122	intron_3_129211037_129214289	ENSG00000163913.14	-1.69643
intron_3_130099358_130102764	0.0710662	smultixcan	0.847465	ENSG00000291081	intron_3_129818201_129821607	ENSG00000291081.1	-1.80505
intron_3_130099358_130102764	0.0710662	smultixcan	0.847465	FAM86HP	intron_3_129818201_129821607	ENSG00000253540.8	-1.80505
intron_3_147391246_147391970	0.0702618	smultixcan	0.847465	ZIC4	intron_3_147109033_147109757	ENSG00000174963.18	-1.81022
intron_3_147391246_147392123	0.0702618	smultixcan	0.847465	ZIC4	intron_3_147109033_147109910	ENSG00000174963.18	1.81022
intron_3_158802315_158804323	0.0709727	smultixcan	0.847465	MFSD1	intron_3_158520104_158522112	ENSG00000118855.21	-0.0290899
intron_3_190144848_190144998	0.0706625	smultixcan	0.847465	P3H2-AS1	intron_3_189862637_189862787	ENSG00000225764.3	-1.43468
intron_3_193617837_193618869	0.0706999	smultixcan	0.847465	OPA1	intron_3_193335626_193336658	ENSG00000198836.11	1.60263
intron_3_195766751_195769022	0.0697317	smultixcan	0.847465	MUC4	intron_3_195493622_195495893	ENSG00000145113.22	-1.81365
intron_3_195769152_195770216	0.0697317	smultixcan	0.847465	MUC4	intron_3_195496023_195497087	ENSG00000145113.22	-1.81365
intron_3_39467740_39480040	0.0701815	smultixcan	0.847465	MOBP	intron_3_39509231_39521531	ENSG00000168314.19	-1.8022
intron_3_49172801_49174239	0.0703295	smultixcan	0.847465	KLHDC8B	intron_3_49210234_49211672	ENSG00000185909.15	-0.904891
intron_3_49173145_49174239	0.0703295	smultixcan	0.847465	KLHDC8B	intron_3_49210578_49211672	ENSG00000185909.15	0.831522
intron_3_49425438_49426252	0.0709566	smultixcan	0.847465	NICN1	intron_3_49462871_49463685	ENSG00000145029.14	-1.80576
intron_3_49674413_49675694	0.0708308	smultixcan	0.847465	APEH	intron_3_49711846_49713127	ENSG00000164062.13	1.7831
intron_3_51674562_51684413	0.0696168	smultixcan	0.847465	TEX264	intron_3_51708578_51718429	ENSG00000164081.13	1.69182
intron_3_9934612_9934835	0.0700079	smultixcan	0.847465	CRELD1	intron_3_9976296_9976519	ENSG00000163703.20	-0.73992
intron_3_9934612_9934835	0.0700079	smultixcan	0.847465	ENSG00000288550	intron_3_9976296_9976519	ENSG00000288550.3	-0.73992
intron_3_9970661_9973628	0.0701233	smultixcan	0.847465	EMC3	intron_3_10012345_10015312	ENSG00000125037.13	1.81
intron_4_176142069_176145995	0.0710682	smultixcan	0.847465	WDR17	intron_4_177063220_177067146	ENSG00000150627.16	1.14467
intron_4_29013024_29014330	0.0696596	smultixcan	0.847465	LINC02364	intron_4_29014646_29015952	ENSG00000250190.2	-1.81412
intron_4_38798898_38804754	0.0704256	smultixcan	0.847465	TLR1	intron_4_38800519_38806375	ENSG00000174125.8	-1.79364
intron_5_109846006_109847657	0.0704025	smultixcan	0.847465	MAN2A1	intron_5_109181707_109183358	ENSG00000112893.10	-1.80931
intron_5_34656475_34686872	0.0710505	smultixcan	0.847465	RAI14	intron_5_34656580_34686977	ENSG00000039560.14	1.92748
intron_5_60687227_60687725	0.0701715	smultixcan	0.847465	DEPDC1B	intron_5_59983054_59983552	ENSG00000035499.13	-1.81059
intron_5_60687227_60700046	0.0703385	smultixcan	0.847465	DEPDC1B	intron_5_59983054_59995873	ENSG00000035499.13	1.80935
intron_5_69369933_69371035	0.0701692	smultixcan	0.847465	RAD17	intron_5_68665760_68666862	ENSG00000152942.19	-0.267126
intron_5_81239355_81301287	0.0700348	smultixcan	0.847465	CKMT2-AS1	intron_5_80535174_80597106	ENSG00000247572.9	1.45191
intron_5_81239360_81301287	0.0702528	smultixcan	0.847465	CKMT2-AS1	intron_5_80535179_80597106	ENSG00000247572.9	1.57278
intron_5_91376768_91378694	0.0705227	smultixcan	0.847465	ARRDC3	intron_5_90672585_90674511	ENSG00000113369.9	-2.61229e-17
intron_6_138788388_138792749	0.0696761	smultixcan	0.847465	CCDC28A	intron_6_139109525_139113886	ENSG00000024862.18	-1.79114
intron_6_166999997_167003193	0.070692	smultixcan	0.847465	CEP43	intron_6_167413485_167416681	ENSG00000213066.14	1.80745
intron_6_167172288_167173753	0.0704637	smultixcan	0.847465	TCP10L2	intron_6_167585776_167587241	ENSG00000166984.14	-1.80892
intron_6_33786774_33786874	0.0701142	smultixcan	0.847465	LEMD2	intron_6_33754551_33754651	ENSG00000161904.12	-1.81117
intron_6_35241910_35242204	0.0710676	smultixcan	0.847465	SCUBE3	intron_6_35209687_35209981	ENSG00000146197.9	-1.80505
intron_6_35243236_35243594	0.0710676	smultixcan	0.847465	SCUBE3	intron_6_35211013_35211371	ENSG00000146197.9	-1.80505
intron_6_35243755_35243963	0.0710676	smultixcan	0.847465	SCUBE3	intron_6_35211532_35211740	ENSG00000146197.9	1.80505
intron_6_38686974_38702971	0.0707158	smultixcan	0.847465	GLO1	intron_6_38654750_38670747	ENSG00000124767.7	1.23445
intron_6_44932763_44953310	0.0710327	smultixcan	0.847465	SUPT3H	intron_6_44900500_44921047	ENSG00000196284.17	0.423352
intron_6_97165457_97168071	0.0697486	smultixcan	0.847465	MMS22L	intron_6_97613333_97615947	ENSG00000146263.12	1.81354
intron_7_140380390_140382438	0.0704578	smultixcan	0.847465	SLC37A3	intron_7_140080190_140082238	ENSG00000157800.18	0.959808
intron_7_151079922_151080685	0.0695422	smultixcan	0.847465	FASTK	intron_7_150777009_150777772	ENSG00000164896.21	0.114281
intron_7_40316855_40449287	0.0702537	smultixcan	0.847465	SUGCT	intron_7_40356454_40488886	ENSG00000175600.16	0.787343
intron_7_73576701_73577973	0.0706645	smultixcan	0.847465	TBL2	intron_7_72991031_72992303	ENSG00000106638.18	-1.80763
intron_7_75507867_75510931	0.0702618	smultixcan	0.847465	PMS2P3	intron_7_75137189_75140253	ENSG00000291092.1	1.81022
intron_7_75526007_75527565	0.0702618	smultixcan	0.847465	PMS2P3	intron_7_75155336_75156895	ENSG00000291092.1	1.81022
intron_7_79455007_79458847	0.0706585	smultixcan	0.847465	MAGI2-AS3	intron_7_79084323_79088163	ENSG00000234456.10	-1.56594
intron_7_8141817_8143875	0.0706749	smultixcan	0.847465	ICA1	intron_7_8181447_8183505	ENSG00000003147.19	0.355305
intron_7_97928777_97937080	0.0704931	smultixcan	0.847465	ENSG00000284707	intron_7_97558089_97566392	ENSG00000284707.2	-1.80873
intron_8_144398132_144398302	0.0696337	smultixcan	0.847465	CPSF1	intron_8_145623347_145623692	ENSG00000071894.17	1.81429
intron_8_66444748_66447264	0.0697357	smultixcan	0.847465	ADHFE1	intron_8_67356983_67359499	ENSG00000147576.17	1.09262
intron_8_73830472_73870269	0.0704716	smultixcan	0.847465	UBE2W	intron_8_74742707_74782504	ENSG00000104343.21	1.11044
intron_9_120389292_120389741	0.069678	smultixcan	0.847465	CDK5RAP2	intron_9_123151570_123152019	ENSG00000136861.19	-0.635636
intron_9_128162115_128163443	0.070544	smultixcan	0.847465	BBLN	intron_9_130924394_130925722	ENSG00000171159.5	-1.8084
intron_9_33927992_33933490	0.0702618	smultixcan	0.847465	UBAP2	intron_9_33927990_33933488	ENSG00000137073.24	1.81022
intron_9_35093209_35093421	0.0709566	smultixcan	0.847465	PIGO	intron_9_35093206_35093418	ENSG00000165282.15	-1.80576
intron_9_37432138_37436661	0.0708219	smultixcan	0.847465	GRHPR	intron_9_37432135_37436658	ENSG00000137106.18	-1.62756
intron_9_98213218_98220833	0.0706086	smultixcan	0.847465	TBC1D2	intron_9_100975500_100983115	ENSG00000095383.20	-1.3703
intron_10_86892229_86899794	0.0588352	Breast_Mammary_Tissue	0.847466	BMPR1A	intron_10_88651986_88659551	ENSG00000107779.14	-1.88942
intron_12_125124769_125124902	0.0588352	Breast_Mammary_Tissue	0.847466	AACS	intron_12_125609315_125609448	ENSG00000081760.17	-1.88942
intron_14_24441795_24442098	0.0587973	Breast_Mammary_Tissue	0.847466	SDR39U1	intron_14_24911001_24911304	ENSG00000100445.18	-1.88971
intron_14_24441795_24442109	0.0587973	Breast_Mammary_Tissue	0.847466	SDR39U1	intron_14_24911001_24911315	ENSG00000100445.18	-1.88971
intron_2_27366936_27367074	0.0588911	Breast_Mammary_Tissue	0.847466	EIF2B4	intron_2_27589803_27589941	ENSG00000115211.17	-1.88901
intron_2_27366936_27367170	0.0588911	Breast_Mammary_Tissue	0.847466	EIF2B4	intron_2_27589803_27590037	ENSG00000115211.17	1.88901
intron_3_12901522_12908349	0.0588319	Breast_Mammary_Tissue	0.847466	IQSEC1	intron_3_12943022_12949849	ENSG00000144711.17	-1.88945
intron_3_49975392_50048245	0.0587973	Breast_Mammary_Tissue	0.847466	RBM6	intron_3_50012825_50085678	ENSG00000004534.15	1.88971
intron_4_15480827_15502429	0.0678271	Esophagus_Muscularis	0.847481	CC2D2A	intron_4_15482451_15504052	ENSG00000048342.18	1.82615
intron_14_23965832_23965932	0.0513262	Artery_Coronary	0.847482	DHRS4	intron_14_24435041_24435141	ENSG00000157326.19	1.94874
intron_11_118375229_118376574	0.0586426	Artery_Aorta	0.847484	UBE4A	intron_11_118245944_118247289	ENSG00000110344.10	-1.89086
intron_11_118376694_118379446	0.0586426	Artery_Aorta	0.847484	UBE4A	intron_11_118247409_118250161	ENSG00000110344.10	1.89086
intron_12_102050639_102061248	0.0587059	Artery_Aorta	0.847484	WASHC3	intron_12_102444417_102455026	ENSG00000120860.11	-1.89039
intron_12_125124769_125124902	0.0588352	Artery_Aorta	0.847484	AACS	intron_12_125609315_125609448	ENSG00000081760.17	-1.88942
intron_13_20439754_20489370	0.0586209	Artery_Aorta	0.847484	CRYL1	intron_13_21013893_21063509	ENSG00000165475.15	1.89103
intron_14_24441795_24442109	0.0587973	Artery_Aorta	0.847484	SDR39U1	intron_14_24911001_24911315	ENSG00000100445.18	-1.88971
intron_14_24441795_24442346	0.0587973	Artery_Aorta	0.847484	SDR39U1	intron_14_24911001_24911552	ENSG00000100445.18	-1.88971
intron_14_24442260_24442346	0.0587973	Artery_Aorta	0.847484	SDR39U1	intron_14_24911466_24911552	ENSG00000100445.18	1.88971
intron_14_24442452_24442754	0.0587973	Artery_Aorta	0.847484	SDR39U1	intron_14_24911658_24911960	ENSG00000100445.18	1.88971
intron_17_40169662_40170447	0.0589087	Artery_Aorta	0.847484	CASC3	intron_17_38325915_38326700	ENSG00000108349.17	1.88887
intron_17_47945989_47946323	0.0587831	Artery_Aorta	0.847484	PNPO	intron_17_46023355_46023689	ENSG00000108439.11	1.88981
intron_17_82930243_82930522	0.0587103	Artery_Aorta	0.847484	TBCD	intron_17_80888119_80888398	ENSG00000141556.22	-1.89036
intron_1_100912238_100913663	0.0585729	Artery_Aorta	0.847484	SLC30A7	intron_1_101377794_101379219	ENSG00000162695.12	1.89139
intron_2_27366936_27367074	0.0588911	Artery_Aorta	0.847484	EIF2B4	intron_2_27589803_27589941	ENSG00000115211.17	-1.88901
intron_6_158983807_158986280	0.0588579	Artery_Aorta	0.847484	RSPH3	intron_6_159404839_159407312	ENSG00000130363.13	1.88925
intron_10_119132609_119136471	0.064952	Adrenal_Gland	0.847492	DENND10	intron_10_120892121_120895983	ENSG00000119979.18	-1.84559
intron_20_34935642_34936763	0.0700489	Uterus	0.847498	GSS	intron_20_33523445_33524566	ENSG00000100983.12	1.81159
intron_16_382477_383290	0.0710838	smultixcan	0.847507	ENSG00000236829	intron_16_432477_433290	ENSG00000236829.9	-1.80494
intron_14_103498528_103500156	0.0762205	Brain_Putamen_basal_ganglia	0.847514	MARK3	intron_14_103964865_103966493	ENSG00000075413.19	-1.77305
intron_3_42700839_42702579	0.0647278	Heart_Atrial_Appendage	0.847528	HHATL	intron_3_42742331_42744071	ENSG00000010282.15	-1.84713
intron_8_144383230_144389263	0.0788935	Esophagus_Mucosa	0.847533	ADCK5	intron_8_145608431_145614463	ENSG00000173137.12	-1.75714
intron_8_144383230_144390671	0.0788935	Esophagus_Mucosa	0.847533	ADCK5	intron_8_145608431_145615871	ENSG00000173137.12	1.75714
intron_10_5921357_5921448	0.071417	Brain_Caudate_basal_ganglia	0.847543	FBH1	intron_10_5963320_5963411	ENSG00000134452.20	1.80282
intron_12_47749990_47750341	0.0715955	Brain_Caudate_basal_ganglia	0.847543	RAPGEF3	intron_12_48143773_48144124	ENSG00000079337.16	-1.80168
intron_14_21501824_21503173	0.0717179	Brain_Caudate_basal_ganglia	0.847543	METTL3	intron_14_21969966_21971316	ENSG00000165819.12	1.8009
intron_14_77557146_77562396	0.0714008	Brain_Caudate_basal_ganglia	0.847543	SPTLC2	intron_14_78023489_78028739	ENSG00000100596.8	-1.80292
intron_16_2037600_2037826	0.0713675	Brain_Caudate_basal_ganglia	0.847543	SLC9A3R2	intron_16_2087601_2087827	ENSG00000065054.14	-1.80313
intron_16_618260_625432	0.0714008	Brain_Caudate_basal_ganglia	0.847543	RAB40C	intron_16_668260_675432	ENSG00000197562.10	1.80292
intron_17_47946393_47946614	0.0718606	Brain_Caudate_basal_ganglia	0.847543	PNPO	intron_17_46023759_46023980	ENSG00000108439.11	1.8
intron_17_82201952_82212785	0.0715551	Brain_Caudate_basal_ganglia	0.847543	CCDC57	intron_17_80159828_80170661	ENSG00000176155.21	1.80194
intron_19_35345126_35346151	0.0712056	Brain_Caudate_basal_ganglia	0.847543	CD22	intron_19_35836029_35837054	ENSG00000012124.17	-1.80416
intron_19_55239911_55239999	0.0718606	Brain_Caudate_basal_ganglia	0.847543	PPP6R1	intron_19_55751279_55751367	ENSG00000105063.19	1.8
intron_1_219156199_219173470	0.0713426	Brain_Caudate_basal_ganglia	0.847543	LYPLAL1-DT	intron_1_219329541_219346812	ENSG00000228063.4	-1.80329
intron_1_84165013_84175033	0.0714942	Brain_Caudate_basal_ganglia	0.847543	PRKACB	intron_1_84630696_84640716	ENSG00000142875.20	-1.80233
intron_21_44305417_44305800	0.0711364	Brain_Caudate_basal_ganglia	0.847543	PFKL	intron_21_45725300_45725683	ENSG00000141959.17	1.80461
intron_21_45405473_45468242	0.0715691	Brain_Caudate_basal_ganglia	0.847543	COL18A1	intron_21_46825388_46888156	ENSG00000182871.16	1.80185
intron_2_15627145_15628445	0.0713581	Brain_Caudate_basal_ganglia	0.847543	DDX1	intron_2_15767269_15768569	ENSG00000079785.16	1.80319
intron_3_128902628_128904062	0.071772	Brain_Caudate_basal_ganglia	0.847543	ACAD9	intron_3_128621471_128622905	ENSG00000177646.20	1.80056
intron_3_128902632_128904062	0.071772	Brain_Caudate_basal_ganglia	0.847543	ACAD9	intron_3_128621475_128622905	ENSG00000177646.20	-1.80056
intron_3_9937672_9940850	0.0716562	Brain_Caudate_basal_ganglia	0.847543	CRELD1	intron_3_9979356_9982534	ENSG00000163703.20	-1.8013
intron_3_9937672_9940850	0.0716562	Brain_Caudate_basal_ganglia	0.847543	ENSG00000288550	intron_3_9979356_9982534	ENSG00000288550.3	-1.8013
intron_3_9938106_9940850	0.0715008	Brain_Caudate_basal_ganglia	0.847543	CRELD1	intron_3_9979790_9982534	ENSG00000163703.20	-1.80228
intron_3_9938106_9940850	0.0715008	Brain_Caudate_basal_ganglia	0.847543	ENSG00000288550	intron_3_9979790_9982534	ENSG00000288550.3	-1.80228
intron_6_138788388_138792749	0.0713786	Brain_Caudate_basal_ganglia	0.847543	CCDC28A	intron_6_139109525_139113886	ENSG00000024862.18	-1.80306
intron_9_135495615_135498585	0.0716199	Brain_Caudate_basal_ganglia	0.847543	PIERCE1	intron_9_138387461_138390431	ENSG00000160345.13	-1.80153
intron_2_72961248_72968448	0.0600791	Brain_Hippocampus	0.847606	SFXN5	intron_2_73188377_73195577	ENSG00000144040.13	-1.88021
intron_4_182915575_182917288	0.0601223	Brain_Hippocampus	0.847606	DCTD	intron_4_183836728_183838441	ENSG00000129187.15	-1.8799
intron_6_125257158_125262834	0.0601969	Brain_Hippocampus	0.847606	TPD52L1	intron_6_125578304_125583980	ENSG00000111907.21	1.87935
intron_16_30772190_30773938	0.0719343	Brain_Caudate_basal_ganglia	0.847613	RNF40	intron_16_30783511_30785259	ENSG00000103549.22	-1.79953
intron_10_119123569_119129515	0.0618399	Testis	0.847615	DENND10	intron_10_120883081_120889027	ENSG00000119979.18	1.86744
intron_11_111498802_111512181	0.0619639	Testis	0.847615	BTG4	intron_11_111369527_111382906	ENSG00000137707.14	-1.86655
intron_11_113246370_113255877	0.0616276	Testis	0.847615	NCAM1	intron_11_113117092_113126599	ENSG00000149294.17	-1.86897
intron_13_44539936_44573163	0.0619943	Testis	0.847615	TSC22D1	intron_13_45114072_45147299	ENSG00000102804.15	1.86634
intron_17_29081000_29082316	0.0620235	Testis	0.847615	MYO18A	intron_17_27408018_27409334	ENSG00000196535.20	-1.86613
intron_17_38320767_38322126	0.0615442	Testis	0.847615	MRPL45	intron_17_36476651_36478009	ENSG00000278845.5	1.86957
intron_19_39445637_39445882	0.0620138	Testis	0.847615	SUPT5H	intron_19_39936277_39936522	ENSG00000196235.14	-1.8662
intron_19_39445965_39453356	0.0620138	Testis	0.847615	SUPT5H	intron_19_39936605_39943996	ENSG00000196235.14	-1.8662
intron_19_53537755_53539216	0.0617158	Testis	0.847615	ZNF331	intron_19_54041009_54042470	ENSG00000130844.19	1.86833
intron_19_7507141_7508206	0.0617543	Testis	0.847615	TEX45	intron_19_7572027_7573092	ENSG00000198723.11	-1.86806
intron_19_7507141_7513880	0.0617543	Testis	0.847615	ENSG00000267952	intron_19_7572027_7578766	ENSG00000267952.1	1.86806
intron_1_11923489_11925205	0.0618515	Testis	0.847615	KIAA2013	intron_1_11983546_11985262	ENSG00000116685.16	-1.86736
intron_1_150959347_150960563	0.061883	Testis	0.847615	SETDB1	intron_1_150931823_150933039	ENSG00000143379.13	-1.86713
intron_1_150969091_150974619	0.0620138	Testis	0.847615	CERS2	intron_1_150941567_150947095	ENSG00000143418.20	-1.8662
intron_1_150969131_150974619	0.0620138	Testis	0.847615	CERS2	intron_1_150941607_150947095	ENSG00000143418.20	-1.8662
intron_21_36408830_36409374	0.0620823	Testis	0.847615	CHAF1B	intron_21_37781128_37781672	ENSG00000159259.8	-1.86571
intron_3_114002538_114004637	0.0616461	Testis	0.847615	CCDC191	intron_3_113721385_113723484	ENSG00000163617.11	1.86883
intron_3_130102913_130103741	0.0618465	Testis	0.847615	ENSG00000291081	intron_3_129821756_129822584	ENSG00000291081.1	1.86739
intron_3_130102913_130103741	0.0618465	Testis	0.847615	FAM86HP	intron_3_129821756_129822584	ENSG00000253540.8	1.86739
intron_3_195544269_195546474	0.0617572	Testis	0.847615	ENSG00000223711	intron_3_195271092_195273292	ENSG00000223711.2	-1.86803
intron_3_19884615_19896687	0.0615837	Testis	0.847615	EFHB	intron_3_19926107_19938179	ENSG00000163576.18	-1.86928
intron_4_112548380_112553835	0.0618113	Testis	0.847615	ZGRF1	intron_4_113469536_113474991	ENSG00000138658.16	1.86765
intron_4_48145295_48145408	0.0620138	Testis	0.847615	TEC	intron_4_48147312_48147425	ENSG00000135605.13	1.8662
intron_5_150932290_150942218	0.0616767	Testis	0.847615	ZNF300P1	intron_5_150311852_150321780	ENSG00000291115.1	1.86861
intron_5_150932290_150942218	0.0616767	Testis	0.847615	ZNF300P1	intron_5_150311852_150321780	ENSG00000197083.14	1.86861
intron_5_77426191_77426944	0.0617886	Testis	0.847615	WDR41	intron_5_76722016_76722769	ENSG00000164253.14	-1.86781
intron_6_158982688_158983662	0.0617101	Testis	0.847615	RSPH3	intron_6_159403720_159404694	ENSG00000130363.13	1.86837
intron_6_8026425_8041139	0.061583	Testis	0.847615	BLOC1S5-TXNDC5	intron_6_8026658_8041372	ENSG00000259040.5	1.86929
intron_6_8026425_8041139	0.061583	Testis	0.847615	BLOC1S5	intron_6_8026658_8041372	ENSG00000188428.20	1.86929
intron_6_8026425_8041139	0.061583	Testis	0.847615	EEF1E1-BLOC1S5	intron_6_8026658_8041372	ENSG00000265818.1	1.86929
intron_7_139412580_139417538	0.0620523	Testis	0.847615	FMC1-LUC7L2	intron_7_139097326_139102284	ENSG00000269955.2	-1.86592
intron_7_139412580_139417538	0.0620523	Testis	0.847615	LUC7L2	intron_7_139097326_139102284	ENSG00000146963.18	-1.86592
intron_7_64522500_64543707	0.0620075	Testis	0.847615	ZNF680	intron_7_63982878_64004085	ENSG00000173041.12	-1.86624
intron_9_130620458_130622708	0.0619002	Testis	0.847615	FUBP3	intron_9_133495845_133498095	ENSG00000107164.17	1.86701
intron_9_85655200_85657435	0.0617302	Testis	0.847615	AGTPBP1	intron_9_88270115_88272350	ENSG00000135049.16	-1.86823
intron_9_85655320_85657435	0.0617302	Testis	0.847615	AGTPBP1	intron_9_88270235_88272350	ENSG00000135049.16	1.86823
intron_2_97818721_97833365	0.0607592	Colon_Transverse	0.847622	TMEM131	intron_2_98435184_98449828	ENSG00000075568.17	-1.87524
intron_22_42141675_42141868	0.0590244	Artery_Aorta	0.847624	CYP2D7	intron_22_42537685_42537878	ENSG00000205702.12	-1.88801
intron_7_135189452_135193231	0.0590109	Artery_Aorta	0.847624	WDR91	intron_7_134874204_134877983	ENSG00000105875.15	1.88811
intron_9_127400006_127403660	0.0590109	Artery_Aorta	0.847624	SLC2A8	intron_9_130162285_130165939	ENSG00000136856.18	-1.88811
intron_9_127402753_127403738	0.0589463	Artery_Aorta	0.847624	SLC2A8	intron_9_130165032_130166017	ENSG00000136856.18	-1.88859
intron_12_122851297_122854043	0.0706544	Skin_Sun_Exposed_Lower_leg	0.847642	HIP1R	intron_12_123335844_123338590	ENSG00000130787.14	-1.80769
intron_13_110688018_110697918	0.0707591	Skin_Sun_Exposed_Lower_leg	0.847642	CARS2	intron_13_111340365_111350265	ENSG00000134905.17	1.80702
intron_14_22975104_22975707	0.0709566	Skin_Sun_Exposed_Lower_leg	0.847642	AJUBA	intron_14_23444313_23444916	ENSG00000129474.16	-1.80576
intron_14_22975104_22976456	0.0709566	Skin_Sun_Exposed_Lower_leg	0.847642	AJUBA	intron_14_23444313_23445665	ENSG00000129474.16	1.80576
intron_15_90889636_90889840	0.0706597	Skin_Sun_Exposed_Lower_leg	0.847642	FES	intron_15_91432866_91433070	ENSG00000182511.12	-1.80766
intron_15_90890278_90890366	0.0706597	Skin_Sun_Exposed_Lower_leg	0.847642	FES	intron_15_91433508_91433596	ENSG00000182511.12	-1.80766
intron_16_50308792_50309548	0.07082	Skin_Sun_Exposed_Lower_leg	0.847642	ADCY7	intron_16_50342703_50343459	ENSG00000121281.13	1.80663
intron_16_71767885_71769623	0.0704784	Skin_Sun_Exposed_Lower_leg	0.847642	AP1G1	intron_16_71801788_71803526	ENSG00000166747.13	1.80882
intron_17_29122253_29127852	0.0710018	Skin_Sun_Exposed_Lower_leg	0.847642	MYO18A	intron_17_27449271_27454870	ENSG00000196535.20	-1.80547
intron_17_30484770_30490126	0.0709767	Skin_Sun_Exposed_Lower_leg	0.847642	GOSR1	intron_17_28811788_28817144	ENSG00000108587.16	-1.80563
intron_17_47838719_47838791	0.0709367	Skin_Sun_Exposed_Lower_leg	0.847642	SCRN2	intron_17_45916085_45916157	ENSG00000141295.14	1.80588
intron_17_47839006_47839444	0.0709367	Skin_Sun_Exposed_Lower_leg	0.847642	SCRN2	intron_17_45916372_45916810	ENSG00000141295.14	1.80588
intron_18_12454483_12463351	0.0709536	Skin_Sun_Exposed_Lower_leg	0.847642	SPIRE1	intron_18_12454482_12463350	ENSG00000134278.16	-1.80577
intron_19_16646800_16647096	0.0705397	Skin_Sun_Exposed_Lower_leg	0.847642	SMIM7	intron_19_16757611_16757907	ENSG00000214046.9	-1.80843
intron_19_16646800_16647120	0.0705397	Skin_Sun_Exposed_Lower_leg	0.847642	SMIM7	intron_19_16757611_16757931	ENSG00000214046.9	1.80843
intron_19_38619327_38620337	0.0704369	Skin_Sun_Exposed_Lower_leg	0.847642	EIF3K	intron_19_39109967_39110977	ENSG00000178982.10	1.80909
intron_1_40979829_40983278	0.0707784	Skin_Sun_Exposed_Lower_leg	0.847642	CTPS1	intron_1_41445501_41448950	ENSG00000171793.17	-1.8069
intron_1_44632208_44632343	0.0709566	Skin_Sun_Exposed_Lower_leg	0.847642	RNF220	intron_1_45097880_45098015	ENSG00000187147.18	1.80576
intron_21_25729801_25734333	0.0708334	Skin_Sun_Exposed_Lower_leg	0.847642	ATP5PF	intron_21_27102112_27106644	ENSG00000154723.13	-1.80654
intron_21_25729801_25734853	0.0708334	Skin_Sun_Exposed_Lower_leg	0.847642	ATP5PF	intron_21_27102112_27107164	ENSG00000154723.13	1.80654
intron_2_26774323_26775464	0.0705271	Skin_Sun_Exposed_Lower_leg	0.847642	SLC35F6	intron_2_26997191_26998332	ENSG00000213699.9	1.80851
intron_3_49173145_49174239	0.0703295	Skin_Sun_Exposed_Lower_leg	0.847642	KLHDC8B	intron_3_49210578_49211672	ENSG00000185909.15	1.80978
intron_3_49425438_49426252	0.0709566	Skin_Sun_Exposed_Lower_leg	0.847642	NICN1	intron_3_49462871_49463685	ENSG00000145029.14	-1.80576
intron_5_91376768_91378694	0.0705227	Skin_Sun_Exposed_Lower_leg	0.847642	ARRDC3	intron_5_90672585_90674511	ENSG00000113369.9	1.80854
intron_7_73574513_73578420	0.0706645	Skin_Sun_Exposed_Lower_leg	0.847642	TBL2	intron_7_72988843_72992750	ENSG00000106638.18	1.80763
intron_7_73576701_73578420	0.0706645	Skin_Sun_Exposed_Lower_leg	0.847642	TBL2	intron_7_72991031_72992750	ENSG00000106638.18	-1.80763
intron_6_80273221_80343664	0.0899836	Cells_Cultured_fibroblasts	0.847651	BCKDHB	intron_6_80982938_81053381	ENSG00000083123.15	1.69548
intron_9_92729236_92764505	0.0899932	Cells_Cultured_fibroblasts	0.847651	BICD2	intron_9_95491518_95526787	ENSG00000185963.14	-1.69543
intron_11_552702_553963	0.0636519	Esophagus_Gastroesophageal_Junction	0.847653	LRRC56	intron_11_552702_553963	ENSG00000161328.11	1.85461
intron_12_112968174_112969608	0.0636612	Esophagus_Gastroesophageal_Junction	0.847653	OAS3	intron_12_113405979_113407413	ENSG00000111331.14	1.85455
intron_10_125996624_126004884	0.0411264	Brain_Substantia_nigra	0.847663	FANK1	intron_10_127685193_127693453	ENSG00000203780.12	2.04225
intron_11_70362488_70365373	0.0410361	Brain_Substantia_nigra	0.847663	PPFIA1	intron_11_70208594_70211479	ENSG00000131626.19	-2.04317
intron_14_24319888_24321716	0.0409045	Brain_Substantia_nigra	0.847663	ADCY4	intron_14_24789094_24790922	ENSG00000129467.14	2.0445
intron_14_24319888_24322066	0.0409045	Brain_Substantia_nigra	0.847663	ADCY4	intron_14_24789094_24791272	ENSG00000129467.14	-2.0445
intron_19_44658765_44661292	0.0410158	Brain_Substantia_nigra	0.847663	PVR	intron_19_45162033_45164559	ENSG00000073008.16	-2.04337
intron_19_44658900_44661292	0.0410158	Brain_Substantia_nigra	0.847663	PVR	intron_19_45162168_45164559	ENSG00000073008.16	2.04337
intron_19_7934238_7935065	0.0410711	Brain_Substantia_nigra	0.847663	TIMM44	intron_19_7999123_7999950	ENSG00000104980.8	2.04281
intron_1_201989044_201996147	0.0410967	Brain_Substantia_nigra	0.847663	RNPEP	intron_1_201958172_201965275	ENSG00000176393.11	-2.04255
intron_3_10018071_10023530	0.0408468	Brain_Substantia_nigra	0.847663	ENSG00000291078	intron_3_10059755_10065214	ENSG00000291078.1	2.04508
intron_5_32077606_32087131	0.0584088	Brain_Hypothalamus	0.847666	PDZD2	intron_5_32077712_32087237	ENSG00000133401.16	1.89262
intron_10_5921357_5921448	0.0679741	Esophagus_Muscularis	0.847668	FBH1	intron_10_5963320_5963411	ENSG00000134452.20	1.82518
intron_12_106314493_106318344	0.0679251	Esophagus_Muscularis	0.847668	TCP11L2	intron_12_106708271_106712122	ENSG00000166046.11	1.8255
intron_17_76721356_76721798	0.0679747	Esophagus_Muscularis	0.847668	JMJD6	intron_17_74717438_74717880	ENSG00000070495.15	-1.82517
intron_18_57573365_57580055	0.0678973	Esophagus_Muscularis	0.847668	FECH	intron_18_55240597_55247287	ENSG00000066926.13	1.82569
intron_18_57573365_57580073	0.0678973	Esophagus_Muscularis	0.847668	FECH	intron_18_55240597_55247305	ENSG00000066926.13	-1.82569
intron_19_14157460_14157882	0.0680286	Esophagus_Muscularis	0.847679	ADGRL1	intron_19_14268272_14268694	ENSG00000072071.17	-1.82482
intron_19_14160297_14161312	0.0680286	Esophagus_Muscularis	0.847679	ADGRL1	intron_19_14271109_14272124	ENSG00000072071.17	1.82482
intron_5_6743840_6746214	0.0294578	Pancreas	0.84768	TENT4A	intron_5_6743953_6746327	ENSG00000112941.14	2.1773
intron_8_143688067_143688662	0.0294476	Pancreas	0.84768	ZNF707	intron_8_144770237_144770832	ENSG00000181135.16	2.17744
intron_10_27040178_27043426	0.0710938	Skin_Sun_Exposed_Lower_leg	0.847747	ANKRD26	intron_10_27329107_27332355	ENSG00000107890.17	-1.80488
intron_11_119019317_119020150	0.0711364	Skin_Sun_Exposed_Lower_leg	0.847747	TRAPPC4	intron_11_118890027_118890860	ENSG00000196655.12	1.80461
intron_19_43608603_43614229	0.0710413	Skin_Sun_Exposed_Lower_leg	0.847747	ZNF428	intron_19_44112755_44118381	ENSG00000131116.12	-1.80521
intron_8_42541705_42546469	0.0631469	Spleen	0.847751	SMIM19	intron_8_42396848_42401612	ENSG00000176209.12	1.85816
intron_8_42542373_42546469	0.0631469	Spleen	0.847751	SMIM19	intron_8_42397516_42401612	ENSG00000176209.12	-1.85816
intron_12_100329319_100334166	0.0650383	Adrenal_Gland	0.847773	SCYL2	intron_12_100723097_100727944	ENSG00000136021.19	1.84499
intron_1_226899555_226903502	0.0650912	Adrenal_Gland	0.847773	PSEN2	intron_1_227087256_227091203	ENSG00000143801.18	-1.84463
intron_20_25634827_25645531	0.065069	Adrenal_Gland	0.847773	ZNF337-AS1	intron_20_25615463_25626167	ENSG00000213742.8	1.84478
intron_20_25634827_25673852	0.065069	Adrenal_Gland	0.847773	ZNF337-AS1	intron_20_25615463_25654488	ENSG00000213742.8	-1.84478
intron_1_93217869_93221609	0.0930843	Liver	0.847776	CCDC18	intron_1_93683426_93687166	ENSG00000122483.18	1.67935
intron_22_50190648_50193027	0.0931057	Liver	0.847776	TRABD	intron_22_50629077_50631456	ENSG00000170638.10	-1.67924
intron_5_73852692_73857656	0.0930571	Liver	0.847776	ARHGEF28	intron_5_73148517_73153481	ENSG00000214944.10	-1.67949
intron_16_1352306_1357700	0.0585613	Brain_Hypothalamus	0.847787	GNPTG	intron_16_1402307_1407701	ENSG00000090581.11	1.89147
intron_21_45074793_45128402	0.0585452	Brain_Hypothalamus	0.847787	ADARB1	intron_21_46494708_46548317	ENSG00000197381.18	1.89159
intron_4_182915575_182917288	0.0584562	Brain_Hypothalamus	0.847787	DCTD	intron_4_183836728_183838441	ENSG00000129187.15	-1.89226
intron_6_138941489_138945219	0.0585007	Brain_Hypothalamus	0.847787	REPS1	intron_6_139262626_139266356	ENSG00000135597.19	-1.89193
intron_19_34677856_34678737	0.0648293	Heart_Atrial_Appendage	0.847791	ZNF302	intron_19_35168761_35169642	ENSG00000089335.22	-1.84643
intron_8_96231132_96231379	0.0648366	Heart_Atrial_Appendage	0.847791	UQCRB	intron_8_97243360_97243607	ENSG00000156467.10	-1.84638
intron_9_33053290_33056113	0.0647843	Heart_Atrial_Appendage	0.847791	SMU1	intron_9_33053288_33056111	ENSG00000122692.9	1.84674
intron_3_149173730_149176250	0.0621213	Testis	0.847809	CP	intron_3_148891517_148894037	ENSG00000047457.14	-1.86543
intron_3_49684955_49685262	0.0513994	Artery_Coronary	0.84781	MST1	intron_3_49722388_49722695	ENSG00000173531.16	1.94813
intron_3_49685089_49685262	0.0513994	Artery_Coronary	0.84781	MST1	intron_3_49722522_49722695	ENSG00000173531.16	-1.94813
intron_10_5924508_5925367	0.0778541	Brain_Putamen_basal_ganglia	0.847814	FBH1	intron_10_5966471_5967330	ENSG00000134452.20	1.76328
intron_11_112214944_112216220	0.0773249	Brain_Putamen_basal_ganglia	0.847814	BCO2	intron_11_112085667_112086943	ENSG00000197580.13	-1.76642
intron_11_60383288_60385088	0.0768554	Brain_Putamen_basal_ganglia	0.847814	MS4A7	intron_11_60150761_60152561	ENSG00000166927.13	-1.76923
intron_11_60383288_60386717	0.0768554	Brain_Putamen_basal_ganglia	0.847814	MS4A7	intron_11_60150761_60154190	ENSG00000166927.13	1.76923
intron_11_60385222_60386717	0.0768554	Brain_Putamen_basal_ganglia	0.847814	MS4A7	intron_11_60152695_60154190	ENSG00000166927.13	-1.76923
intron_11_76539640_76542216	0.0778832	Brain_Putamen_basal_ganglia	0.847814	EMSY	intron_11_76250684_76253260	ENSG00000158636.17	1.7631
intron_12_122988872_122990545	0.0772206	Brain_Putamen_basal_ganglia	0.847814	PITPNM2	intron_12_123473419_123475092	ENSG00000090975.14	-1.76705
intron_12_57599438_57600324	0.0765205	Brain_Putamen_basal_ganglia	0.847814	PIP4K2C	intron_12_57993221_57994107	ENSG00000166908.18	-1.77124
intron_14_24441795_24442109	0.0770908	Brain_Putamen_basal_ganglia	0.847814	SDR39U1	intron_14_24911001_24911315	ENSG00000100445.18	-1.76782
intron_16_2752846_2756334	0.0775774	Brain_Putamen_basal_ganglia	0.847814	SRRM2	intron_16_2802847_2806335	ENSG00000167978.18	1.76492
intron_16_3224613_3232421	0.0770415	Brain_Putamen_basal_ganglia	0.847814	ZNF200	intron_16_3274613_3282421	ENSG00000010539.12	-1.76812
intron_18_24239382_24271622	0.0781295	Brain_Putamen_basal_ganglia	0.847814	OSBPL1A	intron_18_21819346_21851586	ENSG00000141447.19	-1.76164
intron_18_54287411_54291833	0.0763693	Brain_Putamen_basal_ganglia	0.847814	POLI	intron_18_51813781_51818203	ENSG00000101751.11	-1.77215
intron_18_55229076_55232509	0.0768119	Brain_Putamen_basal_ganglia	0.847814	TCF4	intron_18_52896307_52899740	ENSG00000196628.20	1.76949
intron_19_901546_901976	0.077245	Brain_Putamen_basal_ganglia	0.847814	R3HDM4	intron_19_901546_901976	ENSG00000198858.10	1.7669
intron_1_151137074_151137711	0.0773175	Brain_Putamen_basal_ganglia	0.847814	SEMA6C	intron_1_151109550_151110187	ENSG00000143434.17	1.76647
intron_1_168004793_168015781	0.078102	Brain_Putamen_basal_ganglia	0.847814	DCAF6	intron_1_167974031_167985019	ENSG00000143164.16	-1.76181
intron_1_223744218_223745306	0.0772841	Brain_Putamen_basal_ganglia	0.847814	CAPN2	intron_1_223931920_223933008	ENSG00000162909.18	-1.76667
intron_1_246790846_246792057	0.0778958	Brain_Putamen_basal_ganglia	0.847814	LINC01341	intron_1_246954148_246955359	ENSG00000227953.7	1.76303
intron_20_18412853_18414348	0.0777882	Brain_Putamen_basal_ganglia	0.847814	DZANK1	intron_20_18393497_18394992	ENSG00000089091.17	-1.76367
intron_20_18427159_18433652	0.0774713	Brain_Putamen_basal_ganglia	0.847814	DZANK1	intron_20_18407803_18414296	ENSG00000089091.17	-1.76555
intron_20_25213406_25214867	0.0767123	Brain_Putamen_basal_ganglia	0.847814	ENTPD6	intron_20_25194042_25195503	ENSG00000197586.13	1.77009
intron_21_44304455_44305257	0.0765884	Brain_Putamen_basal_ganglia	0.847814	PFKL	intron_21_45724338_45725140	ENSG00000141959.17	1.77083
intron_21_44305417_44305800	0.0763259	Brain_Putamen_basal_ganglia	0.847814	PFKL	intron_21_45725300_45725683	ENSG00000141959.17	1.77241
intron_21_44305935_44306681	0.0763259	Brain_Putamen_basal_ganglia	0.847814	PFKL	intron_21_45725818_45726564	ENSG00000141959.17	1.77241
intron_22_25520162_25520682	0.0776839	Brain_Putamen_basal_ganglia	0.847814	CRYBB2P1	intron_22_25916129_25916649	ENSG00000291087.1	-1.76429
intron_22_36257136_36257319	0.0774725	Brain_Putamen_basal_ganglia	0.847814	APOL1	intron_22_36653182_36653365	ENSG00000100342.22	-1.76554
intron_2_171855949_171868681	0.0780291	Brain_Putamen_basal_ganglia	0.847814	SLC25A12	intron_2_172712459_172725191	ENSG00000115840.14	1.76224
intron_2_178361815_178373890	0.0779308	Brain_Putamen_basal_ganglia	0.847814	OSBPL6	intron_2_179226542_179238617	ENSG00000079156.17	-1.76282
intron_2_230416328_230442937	0.0772076	Brain_Putamen_basal_ganglia	0.847814	SP100	intron_2_231281043_231307652	ENSG00000067066.17	1.76712
intron_2_27132082_27132603	0.0779196	Brain_Putamen_basal_ganglia	0.847814	PREB	intron_2_27354950_27355471	ENSG00000138073.14	1.76289
intron_2_3575350_3575592	0.0779143	Brain_Putamen_basal_ganglia	0.847814	RPS7	intron_2_3622940_3623182	ENSG00000171863.15	-1.76292
intron_3_191358124_191361069	0.0777672	Brain_Putamen_basal_ganglia	0.847814	CCDC50	intron_3_191075913_191078858	ENSG00000152492.15	1.76379
intron_4_106236808_106237491	0.0767536	Brain_Putamen_basal_ganglia	0.847814	TBCK	intron_4_107157965_107158648	ENSG00000145348.17	-1.76984
intron_4_106236808_106242470	0.0767536	Brain_Putamen_basal_ganglia	0.847814	TBCK	intron_4_107157965_107163627	ENSG00000145348.17	1.76984
intron_4_2689704_2690698	0.0782056	Brain_Putamen_basal_ganglia	0.847814	FAM193A	intron_4_2691431_2692425	ENSG00000125386.16	1.76119
intron_5_69285467_69292188	0.0779697	Brain_Putamen_basal_ganglia	0.847814	CCDC125	intron_5_68581294_68588015	ENSG00000183323.13	1.76259
intron_5_69285467_69294793	0.0779697	Brain_Putamen_basal_ganglia	0.847814	CCDC125	intron_5_68581294_68590620	ENSG00000183323.13	-1.76259
intron_6_142198615_142218498	0.0772073	Brain_Putamen_basal_ganglia	0.847814	VTA1	intron_6_142519752_142539635	ENSG00000009844.16	1.76713
intron_6_2959342_2971533	0.0778049	Brain_Putamen_basal_ganglia	0.847814	SERPINB6	intron_6_2959576_2971767	ENSG00000124570.21	1.76357
intron_6_3737196_3738057	0.0768705	Brain_Putamen_basal_ganglia	0.847814	PXDC1	intron_6_3737430_3738291	ENSG00000168994.14	1.76914
intron_7_67302885_67305987	0.0781592	Brain_Putamen_basal_ganglia	0.847814	STAG3L4	intron_7_66767872_66770974	ENSG00000291153.1	-1.76147
intron_7_67309139_67309564	0.0773866	Brain_Putamen_basal_ganglia	0.847814	STAG3L4	intron_7_66774126_66774551	ENSG00000291153.1	-1.76605
intron_7_67309139_67309564	0.0773866	Brain_Putamen_basal_ganglia	0.847814	STAG3L4	intron_7_66774126_66774551	ENSG00000106610.17	-1.76605
intron_7_73574513_73578420	0.0776008	Brain_Putamen_basal_ganglia	0.847814	TBL2	intron_7_72988843_72992750	ENSG00000106638.18	1.76478
intron_7_76618300_76618497	0.0782373	Brain_Putamen_basal_ganglia	0.847814	POMZP3	intron_7_76247617_76247814	ENSG00000146707.15	-1.76101
intron_7_76618300_76625522	0.0782373	Brain_Putamen_basal_ganglia	0.847814	POMZP3	intron_7_76247617_76254839	ENSG00000146707.15	1.76101
intron_7_76618615_76625522	0.0782373	Brain_Putamen_basal_ganglia	0.847814	POMZP3	intron_7_76247932_76254839	ENSG00000146707.15	-1.76101
intron_7_98863400_98869777	0.0779265	Brain_Putamen_basal_ganglia	0.847814	TMEM130	intron_7_98461023_98467400	ENSG00000166448.15	1.76285
intron_8_142539413_142541941	0.0782721	Brain_Putamen_basal_ganglia	0.847814	ADGRB1	intron_8_143620774_143623302	ENSG00000181790.12	1.7608
intron_8_66452105_66453710	0.0766599	Brain_Putamen_basal_ganglia	0.847814	ADHFE1	intron_8_67364340_67365945	ENSG00000147576.17	1.7704
intron_8_66452105_66453710	0.0766599	Brain_Putamen_basal_ganglia	0.847814	ENSG00000285791	intron_8_67364340_67365945	ENSG00000285791.1	1.7704
intron_9_128350575_128352638	0.0770989	Brain_Putamen_basal_ganglia	0.847814	SLC27A4	intron_9_131112854_131114917	ENSG00000167114.13	-1.76777
intron_9_128828860_128829110	0.0780025	Brain_Putamen_basal_ganglia	0.847814	ENSG00000286112	intron_9_131591139_131591389	ENSG00000286112.1	1.7624
intron_9_128828860_128829110	0.0780025	Brain_Putamen_basal_ganglia	0.847814	SPOUT1	intron_9_131591139_131591389	ENSG00000198917.13	1.7624
intron_11_106059109_106076507	0.0783123	Brain_Putamen_basal_ganglia	0.847836	KBTBD3	intron_11_105929836_105947234	ENSG00000182359.15	1.76056
intron_8_67271936_67275976	0.0648699	Heart_Atrial_Appendage	0.847838	ARFGEF1	intron_8_68184171_68188211	ENSG00000066777.9	-1.84615
intron_16_2037600_2037826	0.0713675	Brain_Cortex	0.847867	SLC9A3R2	intron_16_2087601_2087827	ENSG00000065054.14	-1.80313
intron_18_55585352_55587045	0.0713581	Brain_Cortex	0.847867	TCF4	intron_18_53252583_53254276	ENSG00000196628.20	1.80319
intron_2_15627145_15628445	0.0713581	Brain_Cortex	0.847867	DDX1	intron_2_15767269_15768569	ENSG00000079785.16	1.80319
intron_2_15627145_15629602	0.0713581	Brain_Cortex	0.847867	DDX1	intron_2_15767269_15769726	ENSG00000079785.16	-1.80319
intron_6_138788388_138792749	0.0713786	Brain_Cortex	0.847867	CCDC28A	intron_6_139109525_139113886	ENSG00000024862.18	-1.80306
intron_17_48036925_48037667	0.0719902	Brain_Caudate_basal_ganglia	0.847873	COPZ2	intron_17_46114291_46115033	ENSG00000005243.10	-1.79918
intron_12_111660675_111665639	0.0649023	Heart_Atrial_Appendage	0.847876	BRAP	intron_12_112098479_112103443	ENSG00000089234.16	1.84593
intron_10_16437047_16437357	0.0296933	Pancreas	0.847876	PTER	intron_10_16479046_16479356	ENSG00000165983.15	2.17416
intron_10_16437490_16484337	0.0296933	Pancreas	0.847876	PTER	intron_10_16479489_16526336	ENSG00000165983.15	2.17416
intron_19_35134104_35134511	0.0297117	Pancreas	0.847876	LGI4	intron_19_35625008_35625415	ENSG00000153902.14	-2.17391
intron_1_236554752_236555296	0.0295196	Pancreas	0.847876	HEATR1	intron_1_236718052_236718596	ENSG00000119285.11	2.17648
intron_20_18306393_18315069	0.0295656	Pancreas	0.847876	ZNF133	intron_20_18287037_18295713	ENSG00000125846.17	-2.17586
intron_21_37096643_37097915	0.0296164	Pancreas	0.847876	TTC3	intron_21_38468943_38470215	ENSG00000182670.14	-2.17518
intron_4_146442821_146503849	0.0297117	Pancreas	0.847876	SLC10A7	intron_4_147363973_147425001	ENSG00000120519.16	2.17391
intron_10_124408965_124418873	0.0681248	Esophagus_Muscularis	0.847879	OAT	intron_10_126097534_126107442	ENSG00000065154.12	1.82418
intron_13_37045376_37047535	0.0681521	Esophagus_Muscularis	0.847879	SUPT20H	intron_13_37619513_37621672	ENSG00000102710.21	1.824
intron_1_2304102_2304293	0.0681771	Esophagus_Muscularis	0.847879	SKI	intron_1_2235541_2235732	ENSG00000157933.11	1.82383
intron_1_2304108_2304293	0.0681771	Esophagus_Muscularis	0.847879	SKI	intron_1_2235547_2235732	ENSG00000157933.11	-1.82383
intron_2_121387906_121397140	0.0610309	Muscle_Skeletal	0.847888	CLASP1	intron_2_122145482_122154716	ENSG00000074054.21	-1.87327
intron_5_73923164_73940844	0.0700248	Lung	0.847888	ARHGEF28	intron_5_73218989_73236669	ENSG00000214944.10	-1.81175
intron_10_43867339_43874190	0.0711768	smultixcan	0.847898	LINC00840	intron_10_44362787_44369638	ENSG00000226808.3	1.80435
intron_12_48679833_48681382	0.0712198	smultixcan	0.847898	KANSL2	intron_12_49073616_49075165	ENSG00000139620.13	0.690165
intron_14_77557146_77562396	0.0714008	smultixcan	0.847898	SPTLC2	intron_14_78023489_78028739	ENSG00000100596.8	-1.80292
intron_16_1309271_1314020	0.0713225	smultixcan	0.847898	UBE2I	intron_16_1359272_1364021	ENSG00000103275.21	0.60114
intron_16_83486655_83602454	0.0712261	smultixcan	0.847898	CDH13	intron_16_83520260_83636059	ENSG00000140945.17	-0.211757
intron_17_44375111_44375591	0.0714257	smultixcan	0.847898	ITGA2B	intron_17_42452479_42452959	ENSG00000005961.19	-0.390855
intron_18_11505057_11505782	0.071417	smultixcan	0.847898	LINC01255	intron_18_11505056_11505781	ENSG00000267252.6	1.80282
intron_18_11505057_11506532	0.071417	smultixcan	0.847898	LINC01255	intron_18_11505056_11506531	ENSG00000267252.6	1.80282
intron_19_21151198_21166335	0.0713793	smultixcan	0.847898	ZNF431	intron_19_21334001_21349138	ENSG00000196705.8	-0.51555
intron_19_57244049_57248605	0.0712029	smultixcan	0.847898	ZNF805	intron_19_57755417_57759973	ENSG00000204524.7	-1.49822
intron_1_114463556_114464270	0.0711817	smultixcan	0.847898	TRIM33	intron_1_115006178_115006892	ENSG00000197323.12	1.80432
intron_1_165905969_165907684	0.0714411	smultixcan	0.847898	UCK2	intron_1_165875206_165876921	ENSG00000143179.16	-0.269024
intron_1_228303938_228304303	0.0714008	smultixcan	0.847898	OBSCN	intron_1_228491639_228492004	ENSG00000154358.23	-1.80292
intron_1_235122372_235128595	0.0712436	smultixcan	0.847898	TOMM20	intron_1_235285687_235291910	ENSG00000173726.11	1.80392
intron_20_36786637_36793249	0.0714323	smultixcan	0.847898	SOGA1	intron_20_35415040_35421652	ENSG00000149639.15	1.78654
intron_22_19041294_19041807	0.0714254	smultixcan	0.847898	DGCR2	intron_22_19028807_19029320	ENSG00000070413.20	-2.03752
intron_22_29517366_29519006	0.0712744	smultixcan	0.847898	THOC5	intron_22_29913355_29914995	ENSG00000100296.14	-1.80373
intron_2_15627145_15628445	0.0713581	smultixcan	0.847898	DDX1	intron_2_15767269_15768569	ENSG00000079785.16	0.180319
intron_2_15627145_15629602	0.0713581	smultixcan	0.847898	DDX1	intron_2_15767269_15769726	ENSG00000079785.16	-1.80319
intron_2_202377550_202464809	0.0713045	smultixcan	0.847898	BMPR2	intron_2_203242273_203329532	ENSG00000204217.16	1.47562
intron_2_27133721_27134287	0.0712494	smultixcan	0.847898	PREB	intron_2_27356589_27357155	ENSG00000138073.14	1.80388
intron_3_44945292_44959131	0.0712999	smultixcan	0.847898	ZDHHC3	intron_3_44986784_45000623	ENSG00000163812.16	0.303706
intron_3_64561768_64582518	0.0712896	smultixcan	0.847898	ADAMTS9-AS1	intron_3_64547444_64568194	ENSG00000241158.7	1.28616
intron_5_176908694_176911311	0.0712985	smultixcan	0.847898	UIMC1	intron_5_176335695_176338312	ENSG00000087206.17	1.80357
intron_5_7865983_7868979	0.0713833	smultixcan	0.847898	FASTKD3	intron_5_7866096_7869092	ENSG00000124279.12	0.561301
intron_6_84163270_84169328	0.0713577	smultixcan	0.847898	CEP162	intron_6_84872989_84879047	ENSG00000135315.12	-1.80319
intron_7_24849176_24852504	0.0711858	smultixcan	0.847898	OSBPL3	intron_7_24888795_24892123	ENSG00000070882.13	1.19023
intron_8_10541555_10544972	0.0714386	smultixcan	0.847898	PRSS55	intron_8_10399065_10402482	ENSG00000184647.11	-1.80268
intron_8_143821913_143824313	0.071415	smultixcan	0.847898	PUF60	intron_8_144904083_144906483	ENSG00000179950.15	-1.66347
intron_11_62612091_62614258	0.0714832	Ovary	0.847902	ROM1	intron_11_62379563_62381730	ENSG00000149489.9	1.8024
intron_20_62312316_62312400	0.0589655	Breast_Mammary_Tissue	0.847909	LAMA5	intron_20_60887372_60887456	ENSG00000130702.15	1.88845
intron_7_135189452_135193231	0.0590109	Breast_Mammary_Tissue	0.847909	WDR91	intron_7_134874204_134877983	ENSG00000105875.15	1.88811
intron_9_127402753_127403738	0.0590109	Breast_Mammary_Tissue	0.847909	SLC2A8	intron_9_130165032_130166017	ENSG00000136856.18	-1.88811
intron_9_34179240_34220908	0.0590341	Breast_Mammary_Tissue	0.847909	UBAP1	intron_9_34179238_34220906	ENSG00000165006.14	-1.88794
intron_19_4844793_4847691	0.0608326	Colon_Transverse	0.847917	PLIN3	intron_19_4844805_4847703	ENSG00000105355.9	1.87471
intron_4_15687148_15688551	0.0608259	Colon_Transverse	0.847917	FAM200B	intron_4_15688771_15690174	ENSG00000237765.8	-1.87476
intron_11_118375229_118376574	0.0586426	Brain_Hypothalamus	0.847921	UBE4A	intron_11_118245944_118247289	ENSG00000110344.10	-1.89086
intron_13_20439754_20489370	0.0586209	Brain_Hypothalamus	0.847921	CRYL1	intron_13_21013893_21063509	ENSG00000165475.15	1.89103
intron_4_112547408_112553835	0.08556	Cells_EBV-transformed_lymphocytes	0.847922	ZGRF1	intron_4_113468564_113474991	ENSG00000138658.16	-1.7193
intron_9_89332986_89334636	0.0716497	Nerve_Tibial	0.847937	SECISBP2	intron_9_91947901_91949551	ENSG00000187742.15	-1.80134
intron_10_97599216_97599680	0.0297494	Pancreas	0.847947	HOGA1	intron_10_99358973_99359437	ENSG00000241935.9	-2.17341
intron_10_119104197_119107948	0.07465	Adipose_Subcutaneous	0.84795	DENND10	intron_10_120863709_120867460	ENSG00000119979.18	-1.78261
intron_10_119105495_119107968	0.0758381	Adipose_Subcutaneous	0.84795	DENND10	intron_10_120865007_120867480	ENSG00000119979.18	1.77536
intron_11_28113604_28122142	0.074851	Adipose_Subcutaneous	0.84795	METTL15	intron_11_28135151_28143689	ENSG00000169519.21	-1.78138
intron_11_28113604_28211062	0.0751503	Adipose_Subcutaneous	0.84795	METTL15	intron_11_28135151_28232609	ENSG00000169519.21	1.77955
intron_11_561892_562079	0.0749257	Adipose_Subcutaneous	0.84795	RASSF7	intron_11_561892_562079	ENSG00000099849.15	1.78092
intron_11_613595_613785	0.0753311	Adipose_Subcutaneous	0.84795	IRF7	intron_11_613595_613785	ENSG00000185507.21	1.77844
intron_11_613865_614476	0.0753311	Adipose_Subcutaneous	0.84795	IRF7	intron_11_613865_614476	ENSG00000185507.21	-1.77844
intron_11_614534_614797	0.0743536	Adipose_Subcutaneous	0.84795	IRF7	intron_11_614534_614797	ENSG00000185507.21	-1.78443
intron_11_72759381_72780975	0.0756348	Adipose_Subcutaneous	0.84795	STARD10	intron_11_72470426_72492020	ENSG00000214530.10	-1.7766
intron_11_870499_883148	0.0750139	Adipose_Subcutaneous	0.84795	CHID1	intron_11_870499_883148	ENSG00000177830.18	1.78038
intron_11_94567605_94568730	0.0749456	Adipose_Subcutaneous	0.84795	PIWIL4	intron_11_94300771_94301896	ENSG00000134627.12	-1.7808
intron_12_102050639_102061248	0.0737449	Adipose_Subcutaneous	0.84795	WASHC3	intron_12_102444417_102455026	ENSG00000120860.11	-1.78819
intron_12_106323646_106329330	0.0739376	Adipose_Subcutaneous	0.84795	TCP11L2	intron_12_106717424_106723108	ENSG00000166046.11	1.787
intron_12_122762929_122765304	0.0740799	Adipose_Subcutaneous	0.84795	DENR	intron_12_123247476_123249851	ENSG00000139726.11	-1.78612
intron_12_122856548_122856625	0.07504	Adipose_Subcutaneous	0.84795	HIP1R	intron_12_123341095_123341172	ENSG00000130787.14	-1.78022
intron_12_57596031_57597958	0.073655	Adipose_Subcutaneous	0.84795	PIP4K2C	intron_12_57989814_57991741	ENSG00000166908.18	1.78875
intron_12_6975148_6975696	0.0741186	Adipose_Subcutaneous	0.84795	EMG1	intron_12_7084310_7084858	ENSG00000126749.17	-1.78588
intron_12_79596658_79597816	0.0744969	Adipose_Subcutaneous	0.84795	PAWR	intron_12_79990438_79991596	ENSG00000177425.11	1.78355
intron_12_79596658_79613575	0.0744969	Adipose_Subcutaneous	0.84795	PAWR	intron_12_79990438_80007355	ENSG00000177425.11	-1.78355
intron_13_37051583_37059559	0.073133	Adipose_Subcutaneous	0.84795	SUPT20H	intron_13_37625720_37633696	ENSG00000102710.21	-1.792
intron_14_103480490_103491777	0.0738997	Adipose_Subcutaneous	0.84795	MARK3	intron_14_103946827_103958114	ENSG00000075413.19	1.78723
intron_14_74821137_74824256	0.0759172	Adipose_Subcutaneous	0.84795	YLPM1	intron_14_75287840_75290959	ENSG00000119596.18	1.77488
intron_15_36644323_36645223	0.0748615	Adipose_Subcutaneous	0.84795	CDIN1	intron_15_36936524_36937424	ENSG00000186073.14	1.78131
intron_15_40011346_40017108	0.0742166	Adipose_Subcutaneous	0.84795	EIF2AK4	intron_15_40303547_40309309	ENSG00000128829.12	-1.78528
intron_16_2065635_2070456	0.0747659	Adipose_Subcutaneous	0.84795	TSC2	intron_16_2115636_2120457	ENSG00000103197.18	1.7819
intron_16_30001040_30001414	0.0749089	Adipose_Subcutaneous	0.84795	INO80E	intron_16_30012361_30012735	ENSG00000169592.15	-1.78102
intron_16_68351814_68352248	0.0750246	Adipose_Subcutaneous	0.84795	PRMT7	intron_16_68385717_68386151	ENSG00000132600.18	1.78031
intron_17_16048985_16057514	0.0749089	Adipose_Subcutaneous	0.84795	NCOR1	intron_17_15952299_15960828	ENSG00000141027.23	-1.78102
intron_17_16048988_16057514	0.0749089	Adipose_Subcutaneous	0.84795	NCOR1	intron_17_15952302_15960828	ENSG00000141027.23	1.78102
intron_17_17207069_17214985	0.0746339	Adipose_Subcutaneous	0.84795	ENSG00000264187	intron_17_17110383_17118299	ENSG00000264187.1	-1.78271
intron_17_59112345_59155131	0.0759252	Adipose_Subcutaneous	0.84795	SKA2	intron_17_57189706_57232492	ENSG00000182628.13	-1.77483
intron_17_69287751_69289177	0.0743857	Adipose_Subcutaneous	0.84795	ABCA5	intron_17_67283892_67285318	ENSG00000154265.16	-1.78423
intron_17_76313016_76313821	0.0749238	Adipose_Subcutaneous	0.84795	PRPSAP1	intron_17_74309097_74309902	ENSG00000161542.17	1.78093
intron_17_81685069_81685605	0.0730755	Adipose_Subcutaneous	0.84795	HGS	intron_17_79652099_79652635	ENSG00000185359.14	1.79236
intron_18_54283015_54283922	0.0742921	Adipose_Subcutaneous	0.84795	POLI	intron_18_51809385_51810292	ENSG00000101751.11	-1.78481
intron_19_19101886_19104913	0.0751217	Adipose_Subcutaneous	0.84795	SLC25A42	intron_19_19212695_19215722	ENSG00000181035.14	1.77972
intron_19_4055247_4065430	0.0747409	Adipose_Subcutaneous	0.84795	ZBTB7A	intron_19_4055245_4065428	ENSG00000178951.9	1.78205
intron_19_40700451_40702600	0.0739755	Adipose_Subcutaneous	0.84795	COQ8B	intron_19_41206356_41208505	ENSG00000123815.13	1.78676
intron_19_44654017_44657762	0.0751332	Adipose_Subcutaneous	0.84795	PVR	intron_19_45157286_45161030	ENSG00000073008.16	-1.77965
intron_19_58129511_58142557	0.0757261	Adipose_Subcutaneous	0.84795	ZNF329	intron_19_58640878_58653924	ENSG00000181894.15	1.77604
intron_19_7698854_7699739	0.0751004	Adipose_Subcutaneous	0.84795	FCER2	intron_19_7763740_7764625	ENSG00000104921.15	-1.77985
intron_1_1042162_1043239	0.0731659	Adipose_Subcutaneous	0.84795	AGRN	intron_1_977542_978619	ENSG00000188157.15	-1.79179
intron_1_151133517_151134401	0.0743536	Adipose_Subcutaneous	0.84795	SEMA6C	intron_1_151105993_151106877	ENSG00000143434.17	1.78443
intron_1_200641185_200648439	0.0754404	Adipose_Subcutaneous	0.84795	DDX59	intron_1_200610313_200617567	ENSG00000118197.14	1.77778
intron_1_22027534_22030280	0.0738461	Adipose_Subcutaneous	0.84795	LINC00339	intron_1_22354027_22356773	ENSG00000218510.9	-1.78757
intron_1_236566876_236568996	0.074803	Adipose_Subcutaneous	0.84795	HEATR1	intron_1_236730176_236732296	ENSG00000119285.11	1.78167
intron_1_24384003_24391561	0.0732983	Adipose_Subcutaneous	0.84795	STPG1	intron_1_24710493_24718051	ENSG00000001460.18	1.79097
intron_1_244970443_245002121	0.0740272	Adipose_Subcutaneous	0.84795	EFCAB2	intron_1_245133745_245165423	ENSG00000203666.13	1.78645
intron_1_44636162_44644698	0.0755718	Adipose_Subcutaneous	0.84795	RNF220	intron_1_45101834_45110370	ENSG00000187147.18	-1.77698
intron_1_44638415_44644698	0.0755718	Adipose_Subcutaneous	0.84795	RNF220	intron_1_45104087_45110370	ENSG00000187147.18	1.77698
intron_1_61686921_61694697	0.0759252	Adipose_Subcutaneous	0.84795	TM2D1	intron_1_62152593_62160369	ENSG00000162604.12	1.77483
intron_20_1164476_1165029	0.0736696	Adipose_Subcutaneous	0.84795	PSMF1	intron_20_1145120_1145673	ENSG00000125818.18	-1.78866
intron_20_1164476_1166227	0.0736696	Adipose_Subcutaneous	0.84795	PSMF1	intron_20_1145120_1146871	ENSG00000125818.18	1.78866
intron_20_62337727_62337804	0.0747856	Adipose_Subcutaneous	0.84795	LAMA5	intron_20_60912783_60912860	ENSG00000130702.15	1.78178
intron_20_63931182_63931465	0.0752207	Adipose_Subcutaneous	0.84795	DNAJC5	intron_20_62562535_62562818	ENSG00000101152.12	1.77912
intron_20_63964716_63966141	0.0753179	Adipose_Subcutaneous	0.84795	ZNF512B	intron_20_62596069_62597494	ENSG00000196700.9	-1.77852
intron_21_44134154_44136060	0.0745041	Adipose_Subcutaneous	0.84795	GATD3	intron_21_45554036_45555942	ENSG00000160221.18	-1.78351
intron_2_200889652_200891918	0.0740728	Adipose_Subcutaneous	0.84795	NIF3L1	intron_2_201754375_201756641	ENSG00000196290.17	1.78616
intron_2_207582160_207621806	0.0755567	Adipose_Subcutaneous	0.84795	METTL21A	intron_2_208446884_208486530	ENSG00000144401.14	1.77707
intron_2_222861258_222887830	0.0755638	Adipose_Subcutaneous	0.84795	ACSL3	intron_2_223725976_223752548	ENSG00000123983.15	1.77703
intron_2_58204226_58221942	0.0752283	Adipose_Subcutaneous	0.84795	FANCL	intron_2_58431361_58449077	ENSG00000115392.13	1.77907
intron_2_86510479_86529218	0.0752789	Adipose_Subcutaneous	0.84795	CHMP3	intron_2_86737602_86756341	ENSG00000115561.16	1.77876
intron_2_86510479_86529218	0.0752789	Adipose_Subcutaneous	0.84795	RNF103-CHMP3	intron_2_86737602_86756341	ENSG00000249884.8	1.77876
intron_3_128909421_128910021	0.0735624	Adipose_Subcutaneous	0.84795	ACAD9	intron_3_128628264_128628864	ENSG00000177646.20	1.78933
intron_3_139383435_139389548	0.0735145	Adipose_Subcutaneous	0.84795	COPB2	intron_3_139102277_139108390	ENSG00000184432.11	1.78962
intron_3_146520180_146521544	0.0739219	Adipose_Subcutaneous	0.84795	PLSCR1	intron_3_146237967_146239331	ENSG00000188313.13	1.7871
intron_3_150545778_150546052	0.074551	Adipose_Subcutaneous	0.84795	SERP1	intron_3_150263565_150263839	ENSG00000120742.11	1.78322
intron_3_40529575_40530209	0.0753417	Adipose_Subcutaneous	0.84795	ZNF621	intron_3_40571066_40571700	ENSG00000172888.12	1.77838
intron_3_49487415_49488626	0.0755718	Adipose_Subcutaneous	0.84795	DAG1	intron_3_49524848_49526059	ENSG00000173402.13	1.77698
intron_3_9938106_9940850	0.0755555	Adipose_Subcutaneous	0.84795	CRELD1	intron_3_9979790_9982534	ENSG00000163703.20	-1.77708
intron_3_9938106_9940850	0.0755555	Adipose_Subcutaneous	0.84795	ENSG00000288550	intron_3_9979790_9982534	ENSG00000288550.3	-1.77708
intron_4_105424322_105437950	0.0751903	Adipose_Subcutaneous	0.84795	PPA2	intron_4_106345479_106359107	ENSG00000138777.20	1.7793
intron_4_182916539_182916673	0.0747629	Adipose_Subcutaneous	0.84795	DCTD	intron_4_183837692_183837826	ENSG00000129187.15	1.78192
intron_4_87372815_87374699	0.0748378	Adipose_Subcutaneous	0.84795	HSD17B11	intron_4_88293967_88295851	ENSG00000198189.11	-1.78146
intron_5_149242538_149244881	0.0750415	Adipose_Subcutaneous	0.84795	ABLIM3	intron_5_148622101_148624444	ENSG00000173210.20	1.78021
intron_5_154803745_154804201	0.0758659	Adipose_Subcutaneous	0.84795	LARP1	intron_5_154183305_154183761	ENSG00000155506.19	-1.77519
intron_5_154838178_154850483	0.0752283	Adipose_Subcutaneous	0.84795	FAXDC2	intron_5_154217738_154230043	ENSG00000170271.11	-1.77907
intron_5_43161931_43173318	0.07465	Adipose_Subcutaneous	0.84795	ZNF131	intron_5_43162033_43173420	ENSG00000172262.12	-1.78261
intron_5_72335096_72335794	0.0739428	Adipose_Subcutaneous	0.84795	PTCD2	intron_5_71630923_71631621	ENSG00000049883.15	1.78697
intron_5_88282866_88285744	0.0752326	Adipose_Subcutaneous	0.84795	TMEM161B-DT	intron_5_87578683_87581561	ENSG00000247828.10	-1.77904
intron_5_95664048_95698588	0.0731034	Adipose_Subcutaneous	0.84795	SPATA9	intron_5_94999752_95034292	ENSG00000145757.16	1.79218
intron_5_97173263_97177116	0.0758813	Adipose_Subcutaneous	0.84795	RIOK2	intron_5_96508967_96512820	ENSG00000058729.11	1.7751
intron_6_2959342_2968779	0.0756003	Adipose_Subcutaneous	0.84795	SERPINB6	intron_6_2959576_2969013	ENSG00000124570.21	-1.77681
intron_6_42663419_42665409	0.0740586	Adipose_Subcutaneous	0.84795	UBR2	intron_6_42631157_42633147	ENSG00000024048.11	-1.78625
intron_6_46596120_46625418	0.0750373	Adipose_Subcutaneous	0.84795	CYP39A1	intron_6_46563857_46593155	ENSG00000146233.8	-1.78024
intron_6_96891391_96896744	0.0744784	Adipose_Subcutaneous	0.84795	NDUFAF4	intron_6_97339267_97344620	ENSG00000123545.6	1.78366
intron_7_140094138_140096555	0.0754404	Adipose_Subcutaneous	0.84795	KDM7A	intron_7_139793938_139796355	ENSG00000006459.11	1.77778
intron_7_80758488_80761616	0.075932	Adipose_Subcutaneous	0.84795	SEMA3C	intron_7_80387804_80390932	ENSG00000075223.14	-1.77479
intron_8_120003111_120006805	0.0754742	Adipose_Subcutaneous	0.84795	DEPTOR	intron_8_121015350_121019044	ENSG00000155792.10	1.77757
intron_8_143791440_143791991	0.0755117	Adipose_Subcutaneous	0.84795	SCRIB	intron_8_144873610_144874161	ENSG00000180900.20	-1.77734
intron_8_143804825_143804934	0.0745417	Adipose_Subcutaneous	0.84795	SCRIB	intron_8_144886995_144887104	ENSG00000180900.20	1.78327
intron_8_144401673_144409015	0.0737242	Adipose_Subcutaneous	0.84795	CPSF1	intron_8_145627067_145634399	ENSG00000071894.17	1.78832
intron_8_39055772_39071298	0.0742166	Adipose_Subcutaneous	0.84795	ADAM9	intron_8_38913291_38928817	ENSG00000168615.13	1.78528
intron_8_39055772_39077228	0.0742166	Adipose_Subcutaneous	0.84795	ADAM9	intron_8_38913291_38934747	ENSG00000168615.13	1.78528
intron_8_66457166_66460308	0.0740837	Adipose_Subcutaneous	0.84795	ADHFE1	intron_8_67369401_67372543	ENSG00000147576.17	1.7861
intron_8_66457166_66460308	0.0740837	Adipose_Subcutaneous	0.84795	ENSG00000285791	intron_8_67369401_67372543	ENSG00000285791.1	1.7861
intron_8_674047_692478	0.0751886	Adipose_Subcutaneous	0.84795	ERICH1	intron_8_624047_642478	ENSG00000104714.14	1.77931
intron_8_96231132_96231774	0.0757488	Adipose_Subcutaneous	0.84795	UQCRB	intron_8_97243360_97244002	ENSG00000156467.10	1.7759
intron_9_32974561_32984631	0.074813	Adipose_Subcutaneous	0.84795	APTX	intron_9_32974559_32984629	ENSG00000137074.20	-1.78161
intron_9_32974561_32985971	0.074813	Adipose_Subcutaneous	0.84795	APTX	intron_9_32974559_32985969	ENSG00000137074.20	1.78161
intron_9_32988129_32989759	0.074813	Adipose_Subcutaneous	0.84795	APTX	intron_9_32988127_32989757	ENSG00000137074.20	1.78161
intron_11_130910137_130910270	0.0624603	Testis	0.847952	SNX19	intron_11_130780032_130780165	ENSG00000120451.11	-1.86301
intron_11_22445767_22447114	0.0626946	Testis	0.847952	LINC01495	intron_11_22467313_22468660	ENSG00000255323.6	-1.86135
intron_12_57108299_57109941	0.0625582	Testis	0.847952	STAT6	intron_12_57502082_57503724	ENSG00000166888.12	1.86232
intron_14_21075499_21075645	0.0626999	Testis	0.847952	ARHGEF40	intron_14_21543658_21543804	ENSG00000165801.10	-1.86131
intron_17_16313614_16316681	0.0626516	Testis	0.847952	PIGL	intron_17_16216928_16219995	ENSG00000108474.17	1.86166
intron_1_100888828_100894633	0.0624911	Testis	0.847952	EXTL2	intron_1_101354384_101360189	ENSG00000162694.14	1.8628
intron_1_100888864_100894633	0.0626893	Testis	0.847952	EXTL2	intron_1_101354420_101360189	ENSG00000162694.14	-1.86139
intron_1_183252743_183261002	0.0623034	Testis	0.847952	NMNAT2	intron_1_183221878_183230137	ENSG00000157064.11	1.86413
intron_22_31101049_31104316	0.0626202	Testis	0.847952	SMTN	intron_22_31497035_31500302	ENSG00000183963.19	-1.86188
intron_22_43608600_43615826	0.0621703	Testis	0.847952	EFCAB6	intron_22_44004480_44011706	ENSG00000186976.15	-1.86508
intron_2_100971832_100972380	0.0624077	Testis	0.847952	NPAS2-AS1	intron_2_101588294_101588842	ENSG00000230140.7	1.86339
intron_2_100975413_100975533	0.0624077	Testis	0.847952	NPAS2-AS1	intron_2_101591875_101591995	ENSG00000230140.7	1.86339
intron_2_100975413_100976716	0.0624077	Testis	0.847952	NPAS2-AS1	intron_2_101591875_101593178	ENSG00000230140.7	-1.86339
intron_2_100975668_100976716	0.0624077	Testis	0.847952	NPAS2-AS1	intron_2_101592130_101593178	ENSG00000230140.7	1.86339
intron_2_171687873_171690147	0.0624773	Testis	0.847952	DYNC1I2	intron_2_172544383_172546657	ENSG00000077380.16	-1.86289
intron_3_122720388_122727812	0.0622398	Testis	0.847952	PARP14	intron_3_122439235_122446659	ENSG00000173193.15	1.86458
intron_3_126153581_126154554	0.0622004	Testis	0.847952	ALDH1L1	intron_3_125872424_125873397	ENSG00000144908.14	-1.86486
intron_5_126477787_126480456	0.0624734	Testis	0.847952	GRAMD2B	intron_5_125813479_125816148	ENSG00000155324.10	-1.86292
intron_5_141974955_141978303	0.0623034	Testis	0.847952	RNF14	intron_5_141354520_141357868	ENSG00000013561.18	1.86413
intron_7_156640811_156643801	0.0624227	Testis	0.847952	RNF32	intron_7_156433505_156436495	ENSG00000105982.17	-1.86328
intron_7_156641004_156643801	0.0624227	Testis	0.847952	RNF32	intron_7_156433698_156436495	ENSG00000105982.17	1.86328
intron_7_158631717_158644289	0.0625354	Testis	0.847952	NCAPG2	intron_7_158424409_158436981	ENSG00000146918.20	-1.86248
intron_8_65708011_65770947	0.0626999	Testis	0.847952	MTFR1	intron_8_66620246_66683182	ENSG00000066855.16	1.86131
intron_9_98870771_98872189	0.0627124	Testis	0.847952	ENSG00000267026	intron_9_101633053_101634471	ENSG00000267026.5	1.86123
intron_1_43824892_43838219	0.071417	Brain_Cortex	0.847957	ST3GAL3	intron_1_44290564_44303891	ENSG00000126091.21	1.80282
intron_17_57110158_57111798	0.0627288	Testis	0.847965	AKAP1	intron_17_55187519_55189159	ENSG00000121057.13	-1.86111
intron_2_1477604_1484596	0.0637371	Esophagus_Gastroesophageal_Junction	0.847965	TPO	intron_2_1481376_1488368	ENSG00000115705.22	1.85401
intron_3_32239119_32357373	0.0637111	Esophagus_Gastroesophageal_Junction	0.847965	CMTM8	intron_3_32280611_32398865	ENSG00000170293.9	1.8542
intron_11_74911425_74919533	0.0706123	Uterus	0.847971	RPL31P46	intron_11_74622470_74630578	ENSG00000241170.3	-1.80796
intron_11_94821821_94830050	0.0705469	Uterus	0.847971	AMOTL1	intron_11_94554987_94563216	ENSG00000166025.18	-1.80838
intron_12_106323646_106335639	0.0702762	Uterus	0.847971	TCP11L2	intron_12_106717424_106729417	ENSG00000166046.11	-1.81013
intron_12_122849955_122850835	0.0706544	Uterus	0.847971	HIP1R	intron_12_123334502_123335382	ENSG00000130787.14	-1.80769
intron_12_130796120_130798525	0.070913	Uterus	0.847971	STX2	intron_12_131280665_131283070	ENSG00000111450.15	1.80603
intron_14_22975104_22976456	0.0709566	Uterus	0.847971	AJUBA	intron_14_23444313_23445665	ENSG00000129474.16	1.80576
intron_15_50482065_50484275	0.0702423	Uterus	0.847971	USP8	intron_15_50774262_50776472	ENSG00000138592.14	-1.81034
intron_15_90889636_90889840	0.0706597	Uterus	0.847971	FES	intron_15_91432866_91433070	ENSG00000182511.12	-1.80766
intron_15_90890278_90890366	0.0706597	Uterus	0.847971	FES	intron_15_91433508_91433596	ENSG00000182511.12	-1.80766
intron_16_1312603_1314020	0.0706544	Uterus	0.847971	UBE2I	intron_16_1362604_1364021	ENSG00000103275.21	1.80769
intron_17_30484770_30490126	0.0709767	Uterus	0.847971	GOSR1	intron_17_28811788_28817144	ENSG00000108587.16	-1.80563
intron_17_38780604_38784243	0.0708143	Uterus	0.847971	PIP4K2B	intron_17_36936857_36940496	ENSG00000276293.5	1.80667
intron_17_47839006_47839444	0.0709367	Uterus	0.847971	SCRN2	intron_17_45916372_45916810	ENSG00000141295.14	1.80588
intron_17_47839643_47840191	0.0709367	Uterus	0.847971	SCRN2	intron_17_45917009_45917557	ENSG00000141295.14	-1.80588
intron_17_47839643_47840670	0.0704692	Uterus	0.847971	SCRN2	intron_17_45917009_45918036	ENSG00000141295.14	1.80888
intron_17_47840372_47840670	0.0709367	Uterus	0.847971	SCRN2	intron_17_45917738_45918036	ENSG00000141295.14	-1.80588
intron_17_82201952_82212785	0.0701559	Uterus	0.847971	CCDC57	intron_17_80159828_80170661	ENSG00000176155.21	1.8109
intron_18_12454483_12463351	0.0709536	Uterus	0.847971	SPIRE1	intron_18_12454482_12463350	ENSG00000134278.16	1.80577
intron_19_16646800_16647096	0.0705397	Uterus	0.847971	SMIM7	intron_19_16757611_16757907	ENSG00000214046.9	-1.80843
intron_19_35782517_35782597	0.0704599	Uterus	0.847971	ARHGAP33	intron_19_36273419_36273499	ENSG00000004777.19	1.80894
intron_19_40348768_40365718	0.0705724	Uterus	0.847971	PLD3	intron_19_40854675_40871625	ENSG00000105223.21	-1.80822
intron_1_12193098_12193955	0.0701721	Uterus	0.847971	TNFRSF1B	intron_1_12253155_12254012	ENSG00000028137.19	1.8108
intron_1_247202080_247210691	0.07074	Uterus	0.847971	ENSG00000290683	intron_1_247365382_247373993	ENSG00000290683.1	-1.80714
intron_1_247202095_247210691	0.07074	Uterus	0.847971	ENSG00000290683	intron_1_247365397_247373993	ENSG00000290683.1	1.80714
intron_20_62319013_62319684	0.0706492	Uterus	0.847971	LAMA5	intron_20_60894069_60894740	ENSG00000130702.15	1.80773
intron_2_26774323_26775464	0.0705271	Uterus	0.847971	SLC35F6	intron_2_26997191_26998332	ENSG00000213699.9	1.80851
intron_3_49425438_49426252	0.0709566	Uterus	0.847971	NICN1	intron_3_49462871_49463685	ENSG00000145029.14	-1.80576
intron_7_6801523_6804938	0.0706675	Uterus	0.847971	CCZ1B	intron_7_6841154_6844569	ENSG00000146574.16	-1.80761
intron_8_89611989_89615183	0.0704244	Uterus	0.847971	RIPK2-DT	intron_8_90624218_90627412	ENSG00000251136.11	-1.80917
intron_9_128160486_128163443	0.0703697	Uterus	0.847971	BBLN	intron_9_130922765_130925722	ENSG00000171159.5	1.80952
intron_9_35093209_35093421	0.0709566	Uterus	0.847971	PIGO	intron_9_35093206_35093418	ENSG00000165282.15	-1.80576
intron_10_131934555_131940031	0.0837911	Brain_Cerebellar_Hemisphere	0.847975	PPP2R2D	intron_10_133748059_133753535	ENSG00000175470.20	-1.7291
intron_10_77812377_77816551	0.0848154	Brain_Cerebellar_Hemisphere	0.847975	DLG5	intron_10_79572135_79576309	ENSG00000151208.17	1.7234
intron_10_77816175_77816551	0.0835416	Brain_Cerebellar_Hemisphere	0.847975	DLG5	intron_10_79575933_79576309	ENSG00000151208.17	-1.7305
intron_11_3102281_3103239	0.0836591	Brain_Cerebellar_Hemisphere	0.847975	OSBPL5	intron_11_3123511_3124469	ENSG00000021762.20	1.72984
intron_11_610347_610501	0.0829198	Brain_Cerebellar_Hemisphere	0.847975	PHRF1	intron_11_610347_610501	ENSG00000070047.13	-1.73399
intron_11_62667747_62669641	0.08311	Brain_Cerebellar_Hemisphere	0.847975	LBHD1	intron_11_62435219_62437113	ENSG00000162194.13	1.73292
intron_11_64245287_64246416	0.0848621	Brain_Cerebellar_Hemisphere	0.847975	PPP1R14B	intron_11_64012759_64013888	ENSG00000173457.11	-1.72315
intron_11_68929357_68929734	0.0848258	Brain_Cerebellar_Hemisphere	0.847975	IGHMBP2	intron_11_68696825_68697202	ENSG00000132740.10	1.72335
intron_11_69067605_69070430	0.0837862	Brain_Cerebellar_Hemisphere	0.847975	TPCN2	intron_11_68835073_68837898	ENSG00000162341.18	1.72913
intron_11_71480274_71480755	0.0825198	Brain_Cerebellar_Hemisphere	0.847975	NADSYN1	intron_11_71191320_71191801	ENSG00000172890.13	1.73625
intron_12_132741485_132741809	0.0830907	Brain_Cerebellar_Hemisphere	0.847975	ANKLE2	intron_12_133318071_133318395	ENSG00000176915.15	-1.73303
intron_12_7138816_7141242	0.082754	Brain_Cerebellar_Hemisphere	0.847975	CLSTN3	intron_12_7291412_7293838	ENSG00000139182.15	-1.73493
intron_13_20229749_20230866	0.0835055	Brain_Cerebellar_Hemisphere	0.847975	GJB6	intron_13_20803888_20805005	ENSG00000121742.19	1.7307
intron_14_103715979_103728908	0.0823472	Brain_Cerebellar_Hemisphere	0.847975	ZFYVE21	intron_14_104182316_104195245	ENSG00000100711.14	-1.73723
intron_14_103966831_103970541	0.0826186	Brain_Cerebellar_Hemisphere	0.847975	TDRD9	intron_14_104433168_104436878	ENSG00000156414.20	-1.73569
intron_14_75438121_75445090	0.0847627	Brain_Cerebellar_Hemisphere	0.847975	JDP2	intron_14_75904824_75911793	ENSG00000140044.13	1.7237
intron_15_34163690_34177821	0.0834929	Brain_Cerebellar_Hemisphere	0.847975	KATNBL1	intron_15_34455891_34470022	ENSG00000134152.11	1.73077
intron_15_34163690_34209951	0.0834929	Brain_Cerebellar_Hemisphere	0.847975	KATNBL1	intron_15_34455891_34502152	ENSG00000134152.11	-1.73077
intron_15_42878684_42920438	0.0833548	Brain_Cerebellar_Hemisphere	0.847975	TTBK2	intron_15_43170882_43212636	ENSG00000128881.18	1.73154
intron_15_63061273_63061713	0.0833548	Brain_Cerebellar_Hemisphere	0.847975	TPM1	intron_15_63353472_63353912	ENSG00000140416.24	1.73154
intron_15_72555363_72555852	0.0849144	Brain_Cerebellar_Hemisphere	0.847975	ARIH1	intron_15_72847704_72848193	ENSG00000166233.15	-1.72286
intron_16_57452936_57459565	0.0836786	Brain_Cerebellar_Hemisphere	0.847975	COQ9	intron_16_57486848_57493477	ENSG00000088682.14	-1.72973
intron_16_57456646_57456931	0.0824779	Brain_Cerebellar_Hemisphere	0.847975	COQ9	intron_16_57490558_57490843	ENSG00000088682.14	1.73649
intron_16_57460104_57460589	0.0848934	Brain_Cerebellar_Hemisphere	0.847975	COQ9	intron_16_57494016_57494501	ENSG00000088682.14	-1.72297
intron_16_57466227_57469165	0.0848934	Brain_Cerebellar_Hemisphere	0.847975	POLR2C	intron_16_57500139_57503077	ENSG00000102978.13	1.72297
intron_16_57470129_57470211	0.0848934	Brain_Cerebellar_Hemisphere	0.847975	POLR2C	intron_16_57504041_57504123	ENSG00000102978.13	1.72297
intron_16_57470129_57470280	0.0848934	Brain_Cerebellar_Hemisphere	0.847975	POLR2C	intron_16_57504041_57504192	ENSG00000102978.13	-1.72297
intron_16_89112246_89120801	0.0835782	Brain_Cerebellar_Hemisphere	0.847975	ACSF3	intron_16_89178654_89187209	ENSG00000176715.17	1.73029
intron_16_89758705_89761949	0.0824634	Brain_Cerebellar_Hemisphere	0.847975	FANCA	intron_16_89825113_89828357	ENSG00000187741.16	1.73657
intron_17_16086442_16091863	0.0836433	Brain_Cerebellar_Hemisphere	0.847975	NCOR1	intron_17_15989756_15995177	ENSG00000141027.23	1.72993
intron_17_40027946_40028826	0.0826144	Brain_Cerebellar_Hemisphere	0.847975	MED24	intron_17_38184199_38185079	ENSG00000008838.21	1.73571
intron_17_50141373_50143598	0.0838242	Brain_Cerebellar_Hemisphere	0.847975	PPP1R9B	intron_17_48218738_48220963	ENSG00000108819.11	-1.72892
intron_18_26293531_26315229	0.0847078	Brain_Cerebellar_Hemisphere	0.847975	TAF4B	intron_18_23873495_23895193	ENSG00000141384.13	-1.724
intron_19_49513473_49513882	0.083566	Brain_Cerebellar_Hemisphere	0.847975	FCGRT	intron_19_50016730_50017139	ENSG00000104870.13	-1.73036
intron_19_50481947_50482149	0.082354	Brain_Cerebellar_Hemisphere	0.847975	EMC10	intron_19_50985204_50985406	ENSG00000161671.17	-1.73719
intron_1_100995149_101013710	0.0840578	Brain_Cerebellar_Hemisphere	0.847975	DPH5	intron_1_101460705_101479266	ENSG00000117543.22	1.72761
intron_1_110226178_110232911	0.0838425	Brain_Cerebellar_Hemisphere	0.847975	KCNC4	intron_1_110768800_110775533	ENSG00000116396.15	1.72881
intron_1_112598086_112600794	0.0845664	Brain_Cerebellar_Hemisphere	0.847975	ST7L	intron_1_113140708_113143416	ENSG00000007341.19	-1.72478
intron_1_22052742_22078429	0.0838858	Brain_Cerebellar_Hemisphere	0.847975	CDC42	intron_1_22379235_22404922	ENSG00000070831.18	1.72857
intron_1_226894125_226897720	0.0823555	Brain_Cerebellar_Hemisphere	0.847975	PSEN2	intron_1_227081826_227085421	ENSG00000143801.18	1.73718
intron_1_244854503_244854973	0.0830866	Brain_Cerebellar_Hemisphere	0.847975	HNRNPU	intron_1_245017805_245018275	ENSG00000153187.21	-1.73305
intron_1_41028726_41037362	0.0839988	Brain_Cerebellar_Hemisphere	0.847975	SCMH1	intron_1_41494398_41503034	ENSG00000010803.17	-1.72794
intron_1_54695490_54700321	0.0828866	Brain_Cerebellar_Hemisphere	0.847975	MROH7-TTC4	intron_1_55161163_55165994	ENSG00000271723.5	-1.73418
intron_1_54695490_54700321	0.0828866	Brain_Cerebellar_Hemisphere	0.847975	MROH7	intron_1_55161163_55165994	ENSG00000184313.20	-1.73418
intron_1_71066934_71069276	0.0845928	Brain_Cerebellar_Hemisphere	0.847975	ZRANB2	intron_1_71532617_71534959	ENSG00000132485.14	-1.72464
intron_20_34932133_34936763	0.0829513	Brain_Cerebellar_Hemisphere	0.847975	GSS	intron_20_33519936_33524566	ENSG00000100983.12	-1.73381
intron_20_34932133_34936943	0.0829513	Brain_Cerebellar_Hemisphere	0.847975	GSS	intron_20_33519936_33524746	ENSG00000100983.12	-1.73381
intron_20_49874821_49877981	0.083441	Brain_Cerebellar_Hemisphere	0.847975	SLC9A8	intron_20_48491358_48494518	ENSG00000197818.12	-1.73106
intron_20_63689648_63689750	0.0845022	Brain_Cerebellar_Hemisphere	0.847975	RTEL1-TNFRSF6B	intron_20_62321001_62321103	ENSG00000026036.23	1.72514
intron_20_63689648_63689750	0.0845022	Brain_Cerebellar_Hemisphere	0.847975	RTEL1	intron_20_62321001_62321103	ENSG00000258366.12	1.72514
intron_20_63733739_63734645	0.0840602	Brain_Cerebellar_Hemisphere	0.847975	ZGPAT	intron_20_62365091_62365997	ENSG00000197114.12	-1.7276
intron_22_17689142_17696141	0.0849081	Brain_Cerebellar_Hemisphere	0.847975	BCL2L13	intron_22_18171908_18178907	ENSG00000099968.18	1.72289
intron_22_19041294_19041807	0.0838858	Brain_Cerebellar_Hemisphere	0.847975	DGCR2	intron_22_19028807_19029320	ENSG00000070413.20	-1.72857
intron_22_25459515_25520682	0.0839295	Brain_Cerebellar_Hemisphere	0.847975	CRYBB2P1	intron_22_25855482_25916649	ENSG00000291087.1	-1.72833
intron_22_29215630_29225133	0.0832942	Brain_Cerebellar_Hemisphere	0.847975	EMID1	intron_22_29611619_29621122	ENSG00000186998.16	1.73188
intron_22_41217202_41220734	0.082795	Brain_Cerebellar_Hemisphere	0.847975	L3MBTL2	intron_22_41613206_41616738	ENSG00000100395.15	1.73469
intron_22_45332710_45335350	0.0847517	Brain_Cerebellar_Hemisphere	0.847975	FAM118A	intron_22_45728591_45731231	ENSG00000100376.12	-1.72376
intron_2_223901333_223905947	0.0828516	Brain_Cerebellar_Hemisphere	0.847975	ENSG00000286239	intron_2_224766050_224770664	ENSG00000286239.1	-1.73438
intron_2_223901333_223905947	0.0828516	Brain_Cerebellar_Hemisphere	0.847975	WDFY1	intron_2_224766050_224770664	ENSG00000085449.15	-1.73438
intron_2_227328789_227329606	0.0843425	Brain_Cerebellar_Hemisphere	0.847975	MFF	intron_2_228193505_228194322	ENSG00000168958.21	1.72603
intron_2_227328789_227330626	0.0843425	Brain_Cerebellar_Hemisphere	0.847975	MFF	intron_2_228193505_228195342	ENSG00000168958.21	-1.72603
intron_2_29014561_29017154	0.0830628	Brain_Cerebellar_Hemisphere	0.847975	TOGARAM2	intron_2_29237427_29240020	ENSG00000189350.13	-1.73318
intron_2_3465695_3477695	0.0826144	Brain_Cerebellar_Hemisphere	0.847975	TRAPPC12	intron_2_3469466_3481466	ENSG00000171853.16	1.73571
intron_2_97209709_97209800	0.0846493	Brain_Cerebellar_Hemisphere	0.847975	ANKRD36	intron_2_97875446_97875537	ENSG00000135976.21	1.72432
intron_2_97661946_97663843	0.0828174	Brain_Cerebellar_Hemisphere	0.847975	ACTR1B	intron_2_98278409_98280306	ENSG00000115073.8	-1.73457
intron_3_35680917_35681714	0.0845174	Brain_Cerebellar_Hemisphere	0.847975	ARPP21	intron_3_35722409_35723206	ENSG00000172995.17	1.72506
intron_3_62513706_62516059	0.0844726	Brain_Cerebellar_Hemisphere	0.847975	CADPS	intron_3_62499381_62501734	ENSG00000163618.18	-1.7253
intron_4_158155825_158170466	0.0829879	Brain_Cerebellar_Hemisphere	0.847975	GASK1B	intron_4_159076977_159091618	ENSG00000164125.16	-1.73361
intron_4_17490745_17501719	0.0841622	Brain_Cerebellar_Hemisphere	0.847975	QDPR	intron_4_17492368_17503342	ENSG00000151552.13	1.72703
intron_4_51891851_51899270	0.0840077	Brain_Cerebellar_Hemisphere	0.847975	DCUN1D4	intron_4_52758017_52765436	ENSG00000109184.15	1.72789
intron_5_141984933_141987733	0.0837793	Brain_Cerebellar_Hemisphere	0.847975	RNF14	intron_5_141364498_141367298	ENSG00000013561.18	-1.72917
intron_6_132815088_132816461	0.0835526	Brain_Cerebellar_Hemisphere	0.847975	RPS12	intron_6_133136227_133137600	ENSG00000112306.8	-1.73043
intron_6_132815224_132816461	0.0835526	Brain_Cerebellar_Hemisphere	0.847975	RPS12	intron_6_133136363_133137600	ENSG00000112306.8	1.73043
intron_6_142204065_142218498	0.0828889	Brain_Cerebellar_Hemisphere	0.847975	VTA1	intron_6_142525202_142539635	ENSG00000009844.16	-1.73416
intron_6_26373097_26373276	0.0825006	Brain_Cerebellar_Hemisphere	0.847975	BTN3A2	intron_6_26373325_26373504	ENSG00000186470.14	1.73636
intron_6_69014106_69018391	0.0844096	Brain_Cerebellar_Hemisphere	0.847975	ADGRB3	intron_6_69723998_69728283	ENSG00000135298.15	1.72565
intron_7_67009684_67014367	0.0843875	Brain_Cerebellar_Hemisphere	0.847975	TYW1	intron_7_66474671_66479354	ENSG00000198874.14	-1.72578
intron_8_141221765_141253989	0.0836145	Brain_Cerebellar_Hemisphere	0.847975	SLC45A4	intron_8_142231864_142264088	ENSG00000022567.10	-1.73009
intron_8_58411469_58416850	0.0831176	Brain_Cerebellar_Hemisphere	0.847975	UBXN2B	intron_8_59324028_59329409	ENSG00000215114.10	-1.73288
intron_8_6459402_6477594	0.0842332	Brain_Cerebellar_Hemisphere	0.847975	MCPH1	intron_8_6316923_6335115	ENSG00000147316.15	-1.72664
intron_8_81680779_81681498	0.0823472	Brain_Cerebellar_Hemisphere	0.847975	IMPA1	intron_8_82593014_82593733	ENSG00000133731.10	1.73723
intron_8_96231515_96231774	0.0837587	Brain_Cerebellar_Hemisphere	0.847975	UQCRB	intron_8_97243743_97244002	ENSG00000156467.10	-1.72928
intron_9_108869182_108874895	0.08433	Brain_Cerebellar_Hemisphere	0.847975	ELP1	intron_9_111631462_111637175	ENSG00000070061.16	-1.7261
intron_9_136791424_136791778	0.0847929	Brain_Cerebellar_Hemisphere	0.847975	TMEM141	intron_9_139685876_139686230	ENSG00000244187.8	-1.72353
intron_9_35842717_35845975	0.0842275	Brain_Cerebellar_Hemisphere	0.847975	TMEM8B	intron_9_35842714_35845972	ENSG00000137103.20	-1.72667
intron_5_32077606_32087131	0.0714631	smultixcan	0.847982	PDZD2	intron_5_32077712_32087237	ENSG00000133401.16	1.3418
intron_10_109875599_109877790	0.0784078	Brain_Putamen_basal_ganglia	0.848042	XPNPEP1	intron_10_111635357_111637548	ENSG00000108039.18	-1.76
intron_8_66452105_66454059	0.0784078	Brain_Putamen_basal_ganglia	0.848042	ADHFE1	intron_8_67364340_67366294	ENSG00000147576.17	-1.76
intron_10_119500259_119515509	0.061387	Muscle_Skeletal	0.848058	RGS10	intron_10_121259771_121275021	ENSG00000148908.15	1.8707
intron_10_133282342_133283078	0.0630308	Muscle_Skeletal	0.848058	TUBGCP2	intron_10_135095846_135096582	ENSG00000130640.15	-1.85897
intron_10_133283184_133283882	0.0630308	Muscle_Skeletal	0.848058	TUBGCP2	intron_10_135096688_135097386	ENSG00000130640.15	-1.85897
intron_10_76324485_76557209	0.0630052	Muscle_Skeletal	0.848058	LRMDA	intron_10_78084243_78316967	ENSG00000148655.15	1.85915
intron_11_113246370_113255877	0.0616276	Muscle_Skeletal	0.848058	NCAM1	intron_11_113117092_113126599	ENSG00000149294.17	-1.86897
intron_11_130908083_130910018	0.0624603	Muscle_Skeletal	0.848058	SNX19	intron_11_130777978_130779913	ENSG00000120451.11	-1.86301
intron_11_47324577_47328658	0.0614838	Muscle_Skeletal	0.848058	MADD	intron_11_47346128_47350209	ENSG00000110514.20	-1.87
intron_11_69067605_69070430	0.0611886	Muscle_Skeletal	0.848058	TPCN2	intron_11_68835073_68837898	ENSG00000162341.18	1.87213
intron_12_57107743_57108163	0.0625582	Muscle_Skeletal	0.848058	STAT6	intron_12_57501526_57501946	ENSG00000166888.12	-1.86232
intron_14_21075499_21075645	0.0626999	Muscle_Skeletal	0.848058	ARHGEF40	intron_14_21543658_21543804	ENSG00000165801.10	-1.86131
intron_15_88879269_88881357	0.062787	Muscle_Skeletal	0.848058	HAPLN3	intron_15_89422500_89424588	ENSG00000140511.12	1.8607
intron_16_15030056_15138879	0.0623428	Muscle_Skeletal	0.848058	PDXDC1	intron_16_15123913_15232736	ENSG00000179889.20	-1.86385
intron_16_2003728_2009524	0.0612973	Muscle_Skeletal	0.848058	ZNF598	intron_16_2053729_2059525	ENSG00000167962.15	-1.87135
intron_17_38320767_38322126	0.0615442	Muscle_Skeletal	0.848058	MRPL45	intron_17_36476651_36478009	ENSG00000278845.5	1.86957
intron_17_47945612_47945861	0.0622824	Muscle_Skeletal	0.848058	PNPO	intron_17_46022978_46023227	ENSG00000108439.11	-1.86428
intron_17_80923673_80925370	0.06138	Muscle_Skeletal	0.848058	RPTOR	intron_17_78897473_78899170	ENSG00000141564.16	1.87075
intron_1_11923489_11925205	0.0618515	Muscle_Skeletal	0.848058	KIAA2013	intron_1_11983546_11985262	ENSG00000116685.16	1.86736
intron_1_150969091_150974619	0.0620138	Muscle_Skeletal	0.848058	CERS2	intron_1_150941567_150947095	ENSG00000143418.20	1.8662
intron_1_193236356_193249730	0.0631469	Muscle_Skeletal	0.848058	CDC73	intron_1_193205486_193218860	ENSG00000134371.14	-1.85816
intron_1_226890133_226891278	0.0618113	Muscle_Skeletal	0.848058	ENSG00000288674	intron_1_227077834_227078979	ENSG00000288674.1	-1.86765
intron_1_226890133_226891278	0.0618113	Muscle_Skeletal	0.848058	PSEN2	intron_1_227077834_227078979	ENSG00000143801.18	-1.86765
intron_1_226890965_226891278	0.0618113	Muscle_Skeletal	0.848058	PSEN2	intron_1_227078666_227078979	ENSG00000143801.18	1.86765
intron_1_226891361_226891743	0.0618113	Muscle_Skeletal	0.848058	ENSG00000288674	intron_1_227079062_227079444	ENSG00000288674.1	1.86765
intron_1_226891361_226891743	0.0618113	Muscle_Skeletal	0.848058	PSEN2	intron_1_227079062_227079444	ENSG00000143801.18	1.86765
intron_20_2865317_2865399	0.0614658	Muscle_Skeletal	0.848058	VPS16	intron_20_2845963_2846045	ENSG00000215305.10	1.87013
intron_20_9419909_9421297	0.0621356	Muscle_Skeletal	0.848058	PLCB4	intron_20_9400556_9401944	ENSG00000101333.19	-1.86533
intron_21_36391668_36394547	0.061082	Muscle_Skeletal	0.848058	CHAF1B	intron_21_37763966_37766845	ENSG00000159259.8	-1.8729
intron_21_36408830_36409374	0.0620823	Muscle_Skeletal	0.848058	CHAF1B	intron_21_37781128_37781672	ENSG00000159259.8	-1.86571
intron_21_46291462_46296162	0.0626955	Muscle_Skeletal	0.848058	YBEY	intron_21_47711376_47716076	ENSG00000182362.14	1.86134
intron_22_20036854_20043355	0.062894	Muscle_Skeletal	0.848058	TANGO2	intron_22_20024377_20030878	ENSG00000183597.16	1.85994
intron_22_20037094_20043355	0.062894	Muscle_Skeletal	0.848058	TANGO2	intron_22_20024617_20030878	ENSG00000183597.16	-1.85994
intron_22_23695517_23705429	0.0620241	Muscle_Skeletal	0.848058	GUSBP11	intron_22_24037704_24047616	ENSG00000228315.12	1.86612
intron_22_45323427_45327842	0.0626202	Muscle_Skeletal	0.848058	FAM118A	intron_22_45719308_45723723	ENSG00000100376.12	1.86188
intron_2_171458075_171468888	0.0630522	Muscle_Skeletal	0.848058	DCAF17	intron_2_172314585_172325398	ENSG00000115827.14	-1.85882
intron_2_230443099_230444178	0.0620023	Muscle_Skeletal	0.848058	SP100	intron_2_231307814_231308893	ENSG00000067066.17	-1.86628
intron_3_119597986_119608770	0.0622398	Muscle_Skeletal	0.848058	PLA1A	intron_3_119316833_119327617	ENSG00000144837.9	1.86458
intron_3_149173730_149176250	0.0621213	Muscle_Skeletal	0.848058	CP	intron_3_148891517_148894037	ENSG00000047457.14	-1.86543
intron_5_141974955_141978303	0.0623034	Muscle_Skeletal	0.848058	RNF14	intron_5_141354520_141357868	ENSG00000013561.18	-1.86413
intron_5_462307_464290	0.0624091	Muscle_Skeletal	0.848058	EXOC3	intron_5_462422_464405	ENSG00000180104.16	-1.86338
intron_5_78129307_78141143	0.0616825	Muscle_Skeletal	0.848058	AP3B1	intron_5_77425131_77436967	ENSG00000132842.15	1.86857
intron_6_158982688_158983662	0.0617101	Muscle_Skeletal	0.848058	RSPH3	intron_6_159403720_159404694	ENSG00000130363.13	1.86837
intron_6_170582265_170583057	0.0625296	Muscle_Skeletal	0.848058	PDCD2	intron_6_170891353_170892145	ENSG00000071994.11	1.86252
intron_7_139412580_139417538	0.0620523	Muscle_Skeletal	0.848058	FMC1-LUC7L2	intron_7_139097326_139102284	ENSG00000269955.2	-1.86592
intron_7_139412580_139417538	0.0620523	Muscle_Skeletal	0.848058	LUC7L2	intron_7_139097326_139102284	ENSG00000146963.18	-1.86592
intron_7_158641554_158644289	0.0615689	Muscle_Skeletal	0.848058	NCAPG2	intron_7_158434246_158436981	ENSG00000146918.20	1.86939
intron_7_75996599_76000890	0.0629262	Muscle_Skeletal	0.848058	STYXL1	intron_7_75625917_75630208	ENSG00000127952.17	-1.85971
intron_7_75996599_76003758	0.0629262	Muscle_Skeletal	0.848058	STYXL1	intron_7_75625917_75633076	ENSG00000127952.17	-1.85971
intron_8_42541199_42546469	0.0631469	Muscle_Skeletal	0.848058	SMIM19	intron_8_42396342_42401612	ENSG00000176209.12	-1.85816
intron_8_42541705_42546469	0.0631469	Muscle_Skeletal	0.848058	SMIM19	intron_8_42396848_42401612	ENSG00000176209.12	1.85816
intron_8_42541705_42548656	0.0631469	Muscle_Skeletal	0.848058	SMIM19	intron_8_42396848_42403799	ENSG00000176209.12	1.85816
intron_9_2647592_2648669	0.062294	Muscle_Skeletal	0.848058	VLDLR	intron_9_2647592_2648669	ENSG00000147852.17	1.8642
intron_9_69174432_69212548	0.0628439	Muscle_Skeletal	0.848058	TJP2	intron_9_71789348_71827464	ENSG00000119139.21	-1.86029
intron_9_85655200_85657435	0.0617302	Muscle_Skeletal	0.848058	AGTPBP1	intron_9_88270115_88272350	ENSG00000135049.16	-1.86823
intron_9_85655320_85657435	0.0619345	Muscle_Skeletal	0.848058	AGTPBP1	intron_9_88270235_88272350	ENSG00000135049.16	1.86676
intron_1_245915640_245927931	0.0759789	Adipose_Subcutaneous	0.848071	SMYD3	intron_1_246078942_246091233	ENSG00000185420.19	1.77451
intron_1_84165013_84175033	0.0714942	smultixcan	0.848071	PRKACB	intron_1_84630696_84640716	ENSG00000142875.20	-0.772425
intron_4_533981_536259	0.0714875	smultixcan	0.848071	PIGG	intron_4_527770_530048	ENSG00000174227.16	1.19479
intron_7_6780888_6781328	0.0715067	smultixcan	0.848071	RSPH10B2	intron_7_6820519_6820959	ENSG00000169402.16	1.80225
intron_7_6781574_6785949	0.0715067	smultixcan	0.848071	RSPH10B2	intron_7_6821205_6825580	ENSG00000169402.16	-1.80225
intron_14_24441795_24442098	0.0587973	Brain_Hypothalamus	0.848073	SDR39U1	intron_14_24911001_24911304	ENSG00000100445.18	-1.88971
intron_14_24441795_24442109	0.0587973	Brain_Hypothalamus	0.848073	SDR39U1	intron_14_24911001_24911315	ENSG00000100445.18	-1.88971
intron_14_24441795_24442346	0.0587973	Brain_Hypothalamus	0.848073	SDR39U1	intron_14_24911001_24911552	ENSG00000100445.18	-1.88971
intron_19_35764936_35765034	0.0586893	Brain_Hypothalamus	0.848073	PROSER3	intron_19_36255837_36255935	ENSG00000167595.16	1.89051
intron_10_125088319_125110990	0.0720423	Ovary	0.84808	CTBP2	intron_10_126776888_126799559	ENSG00000175029.17	1.79885
intron_10_133247050_133247554	0.0729052	Ovary	0.84808	MIR202HG	intron_10_135060554_135061058	ENSG00000166917.11	1.79342
intron_10_24872063_24937184	0.0729564	Ovary	0.84808	PRTFDC1	intron_10_25160992_25226113	ENSG00000099256.19	1.7931
intron_10_27114607_27116060	0.0719586	Ovary	0.84808	YME1L1	intron_10_27403536_27404989	ENSG00000136758.20	1.79938
intron_11_114257878_114262848	0.0718606	Ovary	0.84808	NNMT	intron_11_114128600_114133570	ENSG00000166741.8	1.8
intron_11_32435846_32437070	0.0728853	Ovary	0.84808	WT1-AS	intron_11_32457392_32458616	ENSG00000183242.13	1.79355
intron_11_32437197_32437845	0.0728853	Ovary	0.84808	WT1-AS	intron_11_32458743_32459391	ENSG00000183242.13	1.79355
intron_11_64232614_64232704	0.0731114	Ovary	0.84808	DNAJC4	intron_11_64000086_64000176	ENSG00000110011.14	-1.79213
intron_11_68403699_68404223	0.0728084	Ovary	0.84808	LRP5	intron_11_68171167_68171691	ENSG00000162337.12	-1.79403
intron_12_110498859_110499535	0.0723975	Ovary	0.84808	VPS29	intron_12_110936664_110937340	ENSG00000111237.19	1.79661
intron_12_122855405_122855551	0.0723827	Ovary	0.84808	HIP1R	intron_12_123339952_123340098	ENSG00000130787.14	1.7967
intron_12_122856548_122856625	0.0723827	Ovary	0.84808	HIP1R	intron_12_123341095_123341172	ENSG00000130787.14	1.7967
intron_12_57596031_57597958	0.073655	Ovary	0.84808	PIP4K2C	intron_12_57989814_57991741	ENSG00000166908.18	1.78875
intron_12_6975148_6975696	0.0741186	Ovary	0.84808	EMG1	intron_12_7084310_7084858	ENSG00000126749.17	1.78588
intron_12_81253670_81254857	0.0723195	Ovary	0.84808	ACSS3	intron_12_81647449_81648636	ENSG00000111058.8	1.7971
intron_13_37048599_37051488	0.0724945	Ovary	0.84808	SUPT20H	intron_13_37622736_37625625	ENSG00000102710.21	-1.796
intron_13_37051583_37059480	0.073133	Ovary	0.84808	SUPT20H	intron_13_37625720_37633617	ENSG00000102710.21	-1.792
intron_14_103480490_103491777	0.0738997	Ovary	0.84808	MARK3	intron_14_103946827_103958114	ENSG00000075413.19	-1.78723
intron_14_21501824_21503173	0.0717179	Ovary	0.84808	METTL3	intron_14_21969966_21971316	ENSG00000165819.12	1.8009
intron_15_42239731_42244050	0.0730997	Ovary	0.84808	TMEM87A	intron_15_42531929_42536248	ENSG00000103978.17	-1.79221
intron_15_50432499_50439009	0.0729564	Ovary	0.84808	USP8	intron_15_50724696_50731206	ENSG00000138592.14	-1.7931
intron_15_50439177_50441349	0.073999	Ovary	0.84808	USP8	intron_15_50731374_50733546	ENSG00000138592.14	1.78662
intron_15_88880610_88881357	0.0737956	Ovary	0.84808	HAPLN3	intron_15_89423841_89424588	ENSG00000140511.12	-1.78788
intron_16_1447714_1448355	0.0727944	Ovary	0.84808	CLCN7	intron_16_1497715_1498356	ENSG00000103249.19	-1.79412
intron_16_30772190_30773938	0.0719343	Ovary	0.84808	RNF40	intron_16_30783511_30785259	ENSG00000103549.22	-1.79953
intron_17_48036925_48037667	0.0719902	Ovary	0.84808	COPZ2	intron_17_46114291_46115033	ENSG00000005243.10	-1.79918
intron_17_50547285_50547665	0.0725499	Ovary	0.84808	SPATA20	intron_17_48624646_48625026	ENSG00000006282.21	1.79565
intron_17_50547285_50547720	0.0725499	Ovary	0.84808	SPATA20	intron_17_48624646_48625081	ENSG00000006282.21	-1.79565
intron_17_76313016_76313199	0.0720763	Ovary	0.84808	PRPSAP1	intron_17_74309097_74309280	ENSG00000161542.17	-1.79864
intron_17_81682149_81683013	0.0730755	Ovary	0.84808	ARL16	intron_17_79649179_79650043	ENSG00000214087.9	1.79236
intron_17_81685069_81685605	0.0730755	Ovary	0.84808	HGS	intron_17_79652099_79652635	ENSG00000185359.14	1.79236
intron_18_54277855_54280667	0.0742921	Ovary	0.84808	POLI	intron_18_51804225_51807037	ENSG00000101751.11	-1.78481
intron_18_54283015_54283743	0.0742921	Ovary	0.84808	POLI	intron_18_51809385_51810113	ENSG00000101751.11	1.78481
intron_18_54283015_54283922	0.0742921	Ovary	0.84808	POLI	intron_18_51809385_51810292	ENSG00000101751.11	-1.78481
intron_18_54283815_54283922	0.0742921	Ovary	0.84808	POLI	intron_18_51810185_51810292	ENSG00000101751.11	1.78481
intron_18_80148254_80148554	0.0741455	Ovary	0.84808	PARD6G-AS1	intron_18_77906137_77906437	ENSG00000267270.8	-1.78571
intron_19_5215595_5218420	0.0720119	Ovary	0.84808	PTPRS	intron_19_5215606_5218431	ENSG00000105426.19	1.79904
intron_19_55239911_55239999	0.0718606	Ovary	0.84808	PPP6R1	intron_19_55751279_55751367	ENSG00000105063.19	-1.8
intron_19_7934238_7935065	0.0726421	Ovary	0.84808	TIMM44	intron_19_7999123_7999950	ENSG00000104980.8	1.79507
intron_1_150554467_150555429	0.0740446	Ovary	0.84808	ADAMTSL4	intron_1_150526943_150527905	ENSG00000143382.16	-1.78634
intron_1_223745439_223746997	0.0738567	Ovary	0.84808	CAPN2	intron_1_223933141_223934699	ENSG00000162909.18	1.7875
intron_1_84566012_84570582	0.073314	Ovary	0.84808	CTBS	intron_1_85031695_85036265	ENSG00000117151.13	1.79087
intron_1_93264772_93290565	0.0717625	Ovary	0.84808	CCDC18-AS1	intron_1_93730329_93756122	ENSG00000223745.8	1.80062
intron_1_99715672_99717410	0.0733671	Ovary	0.84808	FRRS1	intron_1_100181228_100182966	ENSG00000156869.14	-1.79054
intron_20_1164476_1165029	0.0738308	Ovary	0.84808	PSMF1	intron_20_1145120_1145673	ENSG00000125818.18	-1.78766
intron_20_1164476_1166227	0.0736696	Ovary	0.84808	PSMF1	intron_20_1145120_1146871	ENSG00000125818.18	1.78866
intron_21_41810836_41815705	0.0727611	Ovary	0.84808	PRDM15	intron_21_43231192_43236061	ENSG00000141956.14	-1.79433
intron_21_45405473_45468242	0.0715691	Ovary	0.84808	COL18A1	intron_21_46825388_46888156	ENSG00000182871.16	1.80185
intron_2_11453798_11455342	0.0738251	Ovary	0.84808	E2F6	intron_2_11593924_11595468	ENSG00000169016.17	-1.7877
intron_2_152735126_152759747	0.0716136	Ovary	0.84808	ARL6IP6	intron_2_153591640_153616261	ENSG00000177917.12	1.80157
intron_2_200887685_200888949	0.0740728	Ovary	0.84808	PPIL3	intron_2_201752408_201753672	ENSG00000240344.10	1.78616
intron_2_200887685_200889244	0.0740728	Ovary	0.84808	PPIL3	intron_2_201752408_201753967	ENSG00000240344.10	-1.78616
intron_2_200889652_200891918	0.0740728	Ovary	0.84808	NIF3L1	intron_2_201754375_201756641	ENSG00000196290.17	1.78616
intron_2_24820451_24820724	0.0729779	Ovary	0.84808	ADCY3	intron_2_25043320_25043593	ENSG00000138031.15	-1.79297
intron_3_128884746_128893555	0.0725712	Ovary	0.84808	ACAD9	intron_3_128603589_128612398	ENSG00000177646.20	1.79552
intron_3_128902628_128904062	0.071772	Ovary	0.84808	ACAD9	intron_3_128621471_128622905	ENSG00000177646.20	1.80056
intron_3_128902632_128904062	0.071772	Ovary	0.84808	ACAD9	intron_3_128621475_128622905	ENSG00000177646.20	-1.80056
intron_3_128909421_128910021	0.0735624	Ovary	0.84808	ACAD9	intron_3_128628264_128628864	ENSG00000177646.20	1.78933
intron_3_170868134_170868298	0.0732634	Ovary	0.84808	RPL22L1	intron_3_170585923_170586087	ENSG00000163584.18	-1.79119
intron_3_170868201_170868298	0.0725433	Ovary	0.84808	RPL22L1	intron_3_170585990_170586087	ENSG00000163584.18	1.79569
intron_3_197533561_197546361	0.0728371	Ovary	0.84808	BDH1	intron_3_197260432_197273232	ENSG00000161267.12	1.79385
intron_3_33378741_33383989	0.0727301	Ovary	0.84808	FBXL2	intron_3_33420233_33425481	ENSG00000153558.16	1.79452
intron_4_105424322_105437950	0.0729464	Ovary	0.84808	PPA2	intron_4_106345479_106359107	ENSG00000138777.20	1.79317
intron_4_87372815_87382255	0.0727012	Ovary	0.84808	HSD17B11	intron_4_88293967_88303407	ENSG00000198189.11	-1.7947
intron_5_132313768_132322184	0.0720881	Ovary	0.84808	SLC22A4	intron_5_131649461_131657877	ENSG00000197208.6	1.79856
intron_5_176145195_176146089	0.0741805	Ovary	0.84808	ENSG00000248596	intron_5_175572198_175573092	ENSG00000248596.8	1.7855
intron_5_176145195_176146089	0.0741805	Ovary	0.84808	ENSG00000283559	intron_5_175572198_175573092	ENSG00000283559.3	1.7855
intron_5_176145195_176146089	0.0741805	Ovary	0.84808	ENSG00000290935	intron_5_175572198_175573092	ENSG00000290935.1	1.7855
intron_5_177311484_177311761	0.073271	Ovary	0.84808	MXD3	intron_5_176738485_176738762	ENSG00000213347.11	-1.79114
intron_5_81239360_81301287	0.0724298	Ovary	0.84808	CKMT2-AS1	intron_5_80535179_80597106	ENSG00000247572.9	1.79641
intron_5_95664048_95698588	0.0731034	Ovary	0.84808	SPATA9	intron_5_94999752_95034292	ENSG00000145757.16	1.79218
intron_6_124996655_125045211	0.0732412	Ovary	0.84808	RNF217	intron_6_125317801_125366357	ENSG00000146373.17	-1.79132
intron_6_42663419_42665409	0.0740586	Ovary	0.84808	UBR2	intron_6_42631157_42633147	ENSG00000024048.11	-1.78625
intron_6_46596120_46625418	0.0742132	Ovary	0.84808	CYP39A1	intron_6_46563857_46593155	ENSG00000146233.8	-1.7853
intron_6_53294491_53295642	0.0719684	Ovary	0.84808	ELOVL5	intron_6_53159289_53160440	ENSG00000012660.14	1.79932
intron_6_84169433_84171606	0.0721487	Ovary	0.84808	CEP162	intron_6_84879152_84881325	ENSG00000135315.12	1.79818
intron_7_64903419_64917581	0.0723195	Ovary	0.84808	ZNF273	intron_7_64363797_64377959	ENSG00000198039.12	-1.7971
intron_8_109586162_109618842	0.0732148	Ovary	0.84808	SYBU	intron_8_110598391_110631071	ENSG00000147642.17	-1.79149
intron_8_39055772_39071298	0.0742166	Ovary	0.84808	ADAM9	intron_8_38913291_38928817	ENSG00000168615.13	-1.78528
intron_8_39055772_39077228	0.0742166	Ovary	0.84808	ADAM9	intron_8_38913291_38934747	ENSG00000168615.13	1.78528
intron_8_39083073_39090047	0.0732274	Ovary	0.84808	ADAM9	intron_8_38940592_38947566	ENSG00000168615.13	1.79141
intron_9_108992819_108999067	0.0721509	Ovary	0.84808	CTNNAL1	intron_9_111755099_111761347	ENSG00000119326.15	-1.79817
intron_9_127818711_127821290	0.0734772	Ovary	0.84808	ENSG00000225032	intron_9_130580990_130583569	ENSG00000225032.5	1.78986
intron_9_33932628_33933490	0.0737242	Ovary	0.84808	UBAP2	intron_9_33932626_33933488	ENSG00000137073.24	-1.78832
intron_9_85633374_85642827	0.0735386	Ovary	0.84808	AGTPBP1	intron_9_88248289_88257742	ENSG00000135049.16	-1.78947
intron_3_146525647_146528614	0.0649779	Heart_Atrial_Appendage	0.848089	PLSCR1	intron_3_146243434_146246401	ENSG00000188313.13	-1.84541
intron_3_146525647_146533470	0.0649779	Heart_Atrial_Appendage	0.848089	PLSCR1	intron_3_146243434_146251257	ENSG00000188313.13	1.84541
intron_11_119019317_119020150	0.0593639	Artery_Aorta	0.84809	TRAPPC4	intron_11_118890027_118890860	ENSG00000196655.12	1.88549
intron_11_64242213_64242384	0.0591817	Artery_Aorta	0.84809	ENSG00000286264	intron_11_64009685_64009856	ENSG00000286264.2	1.88684
intron_11_882515_883148	0.059258	Artery_Aorta	0.84809	CHID1	intron_11_882515_883148	ENSG00000177830.18	1.88627
intron_17_50673658_50675362	0.0594444	Artery_Aorta	0.84809	ABCC3	intron_17_48751019_48752723	ENSG00000108846.16	-1.88489
intron_17_76287897_76289992	0.0591883	Artery_Aorta	0.84809	QRICH2	intron_17_74283978_74286073	ENSG00000129646.16	-1.88679
intron_18_26087577_26090501	0.0593629	Artery_Aorta	0.84809	SS18	intron_18_23667541_23670465	ENSG00000141380.14	-1.8855
intron_1_39753052_39763689	0.0591168	Artery_Aorta	0.84809	PPIE	intron_1_40218724_40229361	ENSG00000084072.17	-1.88732
intron_3_195960086_195963300	0.0592052	Artery_Aorta	0.84809	SDHAP1	intron_3_195686957_195690171	ENSG00000290763.1	-1.88667
intron_5_52788414_52801409	0.0594048	Artery_Aorta	0.84809	PELO	intron_5_52084248_52097243	ENSG00000152684.11	1.88519
intron_5_52788414_52824313	0.0594048	Artery_Aorta	0.84809	ITGA1	intron_5_52084248_52120147	ENSG00000213949.10	-1.88519
intron_5_52788414_52849365	0.0594048	Artery_Aorta	0.84809	ITGA1	intron_5_52084248_52145199	ENSG00000213949.10	-1.88519
intron_5_60945428_61073125	0.0593036	Artery_Aorta	0.84809	NDUFAF2	intron_5_60241255_60368952	ENSG00000164182.12	1.88594
intron_7_6600356_6602101	0.0594546	Artery_Aorta	0.84809	INTS15	intron_7_6639987_6641732	ENSG00000146576.13	1.88482
intron_9_98251926_98255173	0.059257	Artery_Aorta	0.84809	TBC1D2	intron_9_101014208_101017455	ENSG00000095383.20	-1.88628
intron_12_125124769_125124902	0.0588352	Brain_Hypothalamus	0.848099	AACS	intron_12_125609315_125609448	ENSG00000081760.17	-1.88942
intron_22_37510421_37515973	0.0932663	Liver	0.848115	CARD10	intron_22_37906428_37911980	ENSG00000100065.15	1.67841
intron_7_99398013_99400303	0.0932356	Liver	0.848115	PDAP1	intron_7_98995636_98997926	ENSG00000106244.13	1.67857
intron_10_70124097_70132734	0.0715495	smultixcan	0.848142	AIFM2	intron_10_71883853_71892490	ENSG00000042286.15	0.936706
intron_15_101178980_101235082	0.0715405	smultixcan	0.848142	CHSY1	intron_15_101719185_101775287	ENSG00000131873.7	0.324399
intron_15_64824354_64825593	0.0715632	smultixcan	0.848142	PIF1	intron_15_65116553_65117792	ENSG00000140451.13	1.80189
intron_18_163453_166787	0.0715586	smultixcan	0.848142	USP14	intron_18_163453_166787	ENSG00000101557.15	1.00172
intron_2_11724539_11741349	0.0715536	smultixcan	0.848142	LPIN1	intron_2_11864665_11881475	ENSG00000134324.12	1.80195
intron_5_81246972_81301287	0.0715505	smultixcan	0.848142	CKMT2-AS1	intron_5_80542791_80597106	ENSG00000247572.9	-0.777215
intron_8_132799172_132803819	0.071554	smultixcan	0.848142	PHF20L1	intron_8_133811418_133816064	ENSG00000129292.21	1.31926
intron_4_2469258_2490337	0.0499127	Artery_Tibial	0.84815	RNF4	intron_4_2470985_2492064	ENSG00000063978.17	1.96071
intron_6_132784089_132787434	0.0498942	Artery_Tibial	0.84815	SLC18B1	intron_6_133105228_133108573	ENSG00000146409.12	1.96087
intron_12_50134068_50134546	0.0715721	smultixcan	0.848161	CERS5	intron_12_50527851_50528329	ENSG00000139624.14	-1.76424
intron_19_51225155_51225803	0.0715793	smultixcan	0.848161	CD33	intron_19_51728411_51729059	ENSG00000105383.15	-0.3227
intron_13_109756308_109782042	0.0682799	Esophagus_Muscularis	0.848167	IRS2	intron_13_110408655_110434389	ENSG00000185950.9	-1.82316
intron_19_51750253_51751814	0.0682337	Esophagus_Muscularis	0.848167	FPR1	intron_19_52253506_52255067	ENSG00000171051.10	1.82346
intron_9_130697627_130698162	0.0682775	Esophagus_Muscularis	0.848167	EXOSC2	intron_9_133573014_133573549	ENSG00000130713.17	1.82317
intron_21_36360258_36362183	0.0637797	Esophagus_Gastroesophageal_Junction	0.848183	MORC3	intron_21_37732556_37734481	ENSG00000159256.13	1.85372
intron_20_62331129_62332372	0.0639122	Esophagus_Gastroesophageal_Junction	0.848201	LAMA5	intron_20_60906185_60907428	ENSG00000130702.15	-1.85279
intron_22_50265494_50265582	0.0638908	Esophagus_Gastroesophageal_Junction	0.848201	MAPK11	intron_22_50703923_50704011	ENSG00000185386.15	1.85294
intron_2_127869544_127870762	0.0638613	Esophagus_Gastroesophageal_Junction	0.848201	AMMECR1L	intron_2_128627118_128628336	ENSG00000144233.12	-1.85315
intron_2_171453213_171457971	0.0638908	Esophagus_Gastroesophageal_Junction	0.848201	DCAF17	intron_2_172309723_172314481	ENSG00000115827.14	1.85294
intron_9_92635308_92638001	0.0638908	Esophagus_Gastroesophageal_Junction	0.848201	IPPK	intron_9_95397590_95400283	ENSG00000127080.10	-1.85294
intron_10_97880392_97882786	0.0849644	Brain_Cerebellar_Hemisphere	0.848203	CRTAC1	intron_10_99640149_99642543	ENSG00000095713.14	1.72258
intron_15_72775097_72783459	0.0900915	Cells_Cultured_fibroblasts	0.84821	ADPGK	intron_15_73067438_73075800	ENSG00000159322.18	-1.69492
intron_22_45168246_45171600	0.0901106	Cells_Cultured_fibroblasts	0.84821	NUP50	intron_22_45564127_45567481	ENSG00000093000.19	1.69481
intron_14_21501824_21503173	0.0717179	Nerve_Tibial	0.848228	METTL3	intron_14_21969966_21971316	ENSG00000165819.12	1.8009
intron_1_111706777_111709149	0.044907	Minor_Salivary_Gland	0.848233	RAP1A	intron_1_112249399_112251771	ENSG00000116473.15	2.00552
intron_18_46864248_46890580	0.087407	Whole_Blood	0.848245	PIAS2	intron_18_44444211_44470543	ENSG00000078043.16	-1.70924
intron_11_108186569_108188098	0.0643135	Esophagus_Gastroesophageal_Junction	0.848281	NPAT	intron_11_108057296_108058825	ENSG00000149308.17	-1.85
intron_11_62611344_62611425	0.0640814	Esophagus_Gastroesophageal_Junction	0.848281	EML3	intron_11_62378816_62378897	ENSG00000149499.12	-1.85161
intron_11_62611347_62611425	0.0640814	Esophagus_Gastroesophageal_Junction	0.848281	EML3	intron_11_62378819_62378897	ENSG00000149499.12	1.85161
intron_11_6458296_6465565	0.0641942	Esophagus_Gastroesophageal_Junction	0.848281	TRIM3	intron_11_6479526_6486795	ENSG00000110171.21	-1.85083
intron_12_19283745_19287473	0.0643295	Esophagus_Gastroesophageal_Junction	0.848281	PLEKHA5	intron_12_19436679_19440407	ENSG00000052126.17	1.84989
intron_12_70242893_70243066	0.0642613	Esophagus_Gastroesophageal_Junction	0.848281	PRANCR	intron_12_70636673_70636846	ENSG00000257815.9	-1.85036
intron_12_70242893_70243312	0.0641038	Esophagus_Gastroesophageal_Junction	0.848281	PRANCR	intron_12_70636673_70637092	ENSG00000257815.9	1.85146
intron_12_9066060_9066156	0.0644692	Esophagus_Gastroesophageal_Junction	0.848281	A2M-AS1	intron_12_9218656_9218752	ENSG00000245105.4	-1.84892
intron_14_77299561_77301090	0.0644401	Esophagus_Gastroesophageal_Junction	0.848281	POMT2	intron_14_77765904_77767433	ENSG00000009830.13	-1.84912
intron_17_35833941_35834566	0.0642158	Esophagus_Gastroesophageal_Junction	0.848281	TAF15	intron_17_34160945_34161570	ENSG00000270647.7	1.85068
intron_17_42309484_42310507	0.0639451	Esophagus_Gastroesophageal_Junction	0.848281	STAT5A	intron_17_40461502_40462525	ENSG00000126561.18	-1.85256
intron_20_46357702_46358387	0.0643135	Esophagus_Gastroesophageal_Junction	0.848281	SLC35C2	intron_20_44986341_44987026	ENSG00000080189.15	-1.85
intron_20_46357773_46358387	0.0643135	Esophagus_Gastroesophageal_Junction	0.848281	SLC35C2	intron_20_44986412_44987026	ENSG00000080189.15	1.85
intron_22_29508520_29511106	0.0640156	Esophagus_Gastroesophageal_Junction	0.848281	THOC5	intron_22_29904509_29907095	ENSG00000100296.14	1.85207
intron_3_100754691_100765841	0.0643135	Esophagus_Gastroesophageal_Junction	0.848281	ABI3BP	intron_3_100473535_100484685	ENSG00000154175.18	-1.85
intron_4_151701518_151703851	0.064119	Esophagus_Gastroesophageal_Junction	0.848281	GATB	intron_4_152622670_152625003	ENSG00000059691.12	-1.85135
intron_5_140639851_140641665	0.0643479	Esophagus_Gastroesophageal_Junction	0.848281	TMCO6	intron_5_140019436_140021250	ENSG00000113119.13	1.84976
intron_8_59119285_59119586	0.061476	Small_Intestine_Terminal_Ileum	0.848285	TOX-DT	intron_8_60031844_60032145	ENSG00000167912.8	1.87006
intron_18_51054993_51059866	0.0298988	Pancreas	0.848312	SMAD4	intron_18_48581363_48586236	ENSG00000141646.15	2.17143
intron_3_126033678_126050943	0.0298439	Pancreas	0.848312	SLC41A3	intron_3_125752521_125769786	ENSG00000114544.17	2.17216
intron_6_138911371_138912765	0.0298984	Pancreas	0.848312	REPS1	intron_6_139232508_139233902	ENSG00000135597.19	-2.17143
intron_6_138934326_138941335	0.0299034	Pancreas	0.848312	REPS1	intron_6_139255463_139262472	ENSG00000135597.19	2.17137
intron_9_136117024_136118485	0.0901525	Cells_Cultured_fibroblasts	0.848333	TMEM250	intron_9_139008870_139010331	ENSG00000238227.8	-1.69459
intron_21_44305417_44305800	0.0579612	Skin_Not_Sun_Exposed_Suprapubic	0.848339	PFKL	intron_21_45725300_45725683	ENSG00000141959.17	1.89599
intron_5_32077606_32087131	0.0579636	Skin_Not_Sun_Exposed_Suprapubic	0.848339	PDZD2	intron_5_32077712_32087237	ENSG00000133401.16	1.89597
intron_1_113698387_113699704	0.0816024	Brain_Frontal_Cortex_BA9	0.848345	PHTF1	intron_1_114241009_114242326	ENSG00000116793.16	1.74146
intron_1_156768239_156782282	0.0815832	Brain_Frontal_Cortex_BA9	0.848345	PRCC	intron_1_156738031_156752074	ENSG00000143294.15	-1.74157
intron_1_168004793_168015781	0.0815105	Brain_Frontal_Cortex_BA9	0.848345	DCAF6	intron_1_167974031_167985019	ENSG00000143164.16	-1.74199
intron_13_113363910_113364072	0.0683302	Esophagus_Muscularis	0.848345	GRTP1	intron_13_114018225_114018387	ENSG00000139835.14	1.82282
intron_6_53273344_53275090	0.0683473	Esophagus_Muscularis	0.848345	ELOVL5	intron_6_53138142_53139888	ENSG00000012660.14	1.82271
intron_20_13117725_13126591	0.0605439	Thyroid	0.848347	SPTLC3	intron_20_13098372_13107238	ENSG00000172296.13	1.87681
intron_2_201285317_201286459	0.0605575	Thyroid	0.848347	CASP8	intron_2_202150040_202151182	ENSG00000064012.24	-1.87671
intron_10_98385067_98387201	0.0936028	Liver	0.848363	PYROXD2	intron_10_100144824_100146958	ENSG00000119943.13	1.67669
intron_15_52587219_52593578	0.0933759	Liver	0.848363	ATOSA	intron_15_52879416_52885775	ENSG00000047346.13	1.67785
intron_17_42105989_42107604	0.0935062	Liver	0.848363	DHX58	intron_17_40258007_40259622	ENSG00000108771.13	-1.67719
intron_1_177932569_177933214	0.0935759	Liver	0.848363	SEC16B	intron_1_177901704_177902349	ENSG00000120341.19	-1.67683
intron_2_24972232_24972626	0.0935575	Liver	0.848363	DNAJC27-AS1	intron_2_25195101_25195495	ENSG00000224165.8	1.67692
intron_4_13381594_13474318	0.0936227	Liver	0.848363	RAB28	intron_4_13383218_13475942	ENSG00000157869.16	1.67659
intron_20_44624329_44626456	0.0760311	Adipose_Subcutaneous	0.848378	ADA	intron_20_43252970_43255097	ENSG00000196839.14	-1.77419
intron_8_21911988_21912229	0.0683766	Esophagus_Muscularis	0.84838	DOK2	intron_8_21769499_21769740	ENSG00000147443.13	1.82252
intron_19_48696089_48702955	0.0609202	Colon_Transverse	0.848408	FUT2	intron_19_49199346_49206212	ENSG00000176920.13	1.87407
intron_2_171687873_171690147	0.0608958	Colon_Transverse	0.848408	DYNC1I2	intron_2_172544383_172546657	ENSG00000077380.16	1.87425
intron_21_44943837_44960100	0.0636136	Brain_Amygdala	0.848454	SLX9	intron_21_46363752_46380015	ENSG00000160256.13	1.85488
intron_6_53276256_53291776	0.0514653	Artery_Coronary	0.848456	ELOVL5	intron_6_53141054_53156574	ENSG00000012660.14	1.94758
intron_12_105195349_105195445	0.0850987	Brain_Cerebellar_Hemisphere	0.848458	APPL2	intron_12_105589127_105589223	ENSG00000136044.12	1.72184
intron_12_105195501_105195585	0.0850987	Brain_Cerebellar_Hemisphere	0.848458	APPL2	intron_12_105589279_105589363	ENSG00000136044.12	-1.72184
intron_1_37493814_37501804	0.0850293	Brain_Cerebellar_Hemisphere	0.848458	MEAF6	intron_1_37959415_37967405	ENSG00000163875.16	-1.72222
intron_1_151133517_151134401	0.0743536	Ovary	0.848478	SEMA6C	intron_1_151105993_151106877	ENSG00000143434.17	1.78443
intron_10_112440695_112442192	0.052143	Artery_Coronary	0.848482	ZDHHC6	intron_10_114200453_114201950	ENSG00000023041.12	-1.94195
intron_10_95633049_95633491	0.0519532	Artery_Coronary	0.848482	ALDH18A1	intron_10_97392806_97393248	ENSG00000059573.9	-1.94352
intron_10_95633049_95633497	0.0519532	Artery_Coronary	0.848482	ALDH18A1	intron_10_97392806_97393254	ENSG00000059573.9	1.94352
intron_11_134256648_134258515	0.0518419	Artery_Coronary	0.848482	ACAD8	intron_11_134126542_134128409	ENSG00000151498.12	-1.94444
intron_11_65535382_65535953	0.0518718	Artery_Coronary	0.848482	SCYL1	intron_11_65302853_65303424	ENSG00000142186.18	-1.9442
intron_11_9139854_9140189	0.0520831	Artery_Coronary	0.848482	DENND5A	intron_11_9161401_9161736	ENSG00000184014.9	1.94245
intron_11_9139854_9141940	0.0520831	Artery_Coronary	0.848482	DENND5A	intron_11_9161401_9163487	ENSG00000184014.9	-1.94245
intron_11_9139854_9141974	0.0520831	Artery_Coronary	0.848482	DENND5A	intron_11_9161401_9163521	ENSG00000184014.9	1.94245
intron_11_9140248_9141940	0.0520831	Artery_Coronary	0.848482	DENND5A	intron_11_9161795_9163487	ENSG00000184014.9	1.94245
intron_13_41254620_41257673	0.0516453	Artery_Coronary	0.848482	MTRF1	intron_13_41828756_41831809	ENSG00000120662.16	1.94608
intron_13_41254620_41260493	0.0516453	Artery_Coronary	0.848482	MTRF1	intron_13_41828756_41834629	ENSG00000120662.16	-1.94608
intron_14_99517183_99522133	0.0520617	Artery_Coronary	0.848482	CCDC85C	intron_14_99983520_99988470	ENSG00000205476.9	1.94262
intron_17_41825657_41827426	0.0517957	Artery_Coronary	0.848482	NT5C3B	intron_17_39981909_39983678	ENSG00000141698.17	1.94483
intron_17_41825657_41828790	0.0517957	Artery_Coronary	0.848482	NT5C3B	intron_17_39981909_39985042	ENSG00000141698.17	-1.94483
intron_17_41827626_41828790	0.0517957	Artery_Coronary	0.848482	NT5C3B	intron_17_39983878_39985042	ENSG00000141698.17	-1.94483
intron_17_47819782_47819971	0.0519845	Artery_Coronary	0.848482	OSBPL7	intron_17_45897148_45897337	ENSG00000006025.12	1.94326
intron_19_1012573_1013241	0.0520554	Artery_Coronary	0.848482	TMEM259	intron_19_1012572_1013240	ENSG00000182087.14	-1.94268
intron_19_10489368_10489648	0.0520007	Artery_Coronary	0.848482	KEAP1	intron_19_10600044_10600324	ENSG00000079999.14	1.94313
intron_19_58143198_58150752	0.0516225	Artery_Coronary	0.848482	ZNF329	intron_19_58654565_58662119	ENSG00000181894.15	1.94627
intron_1_226870649_226871262	0.0520554	Artery_Coronary	0.848482	PSEN2	intron_1_227058350_227058963	ENSG00000143801.18	-1.94268
intron_2_24842384_24872570	0.0518685	Artery_Coronary	0.848482	ADCY3	intron_2_25065253_25095439	ENSG00000138031.15	1.94422
intron_4_76100320_76100795	0.0521616	Artery_Coronary	0.848482	ART3	intron_4_77021473_77021948	ENSG00000156219.18	-1.9418
intron_6_112207145_112216368	0.0519447	Artery_Coronary	0.848482	LAMA4	intron_6_112528346_112537569	ENSG00000112769.20	1.94359
intron_9_136791424_136791626	0.0521614	Artery_Coronary	0.848482	TMEM141	intron_9_139685876_139686078	ENSG00000244187.8	1.9418
intron_15_52211884_52213188	0.0672686	Adipose_Visceral_Omentum	0.848487	MYO5C	intron_15_52504081_52505385	ENSG00000128833.13	-1.82988
intron_1_84165013_84175033	0.0714942	Brain_Cortex	0.848509	PRKACB	intron_1_84630696_84640716	ENSG00000142875.20	-1.80233
intron_10_102869593_102869805	0.0597331	Brain_Nucleus_accumbens_basal_ganglia	0.848515	AS3MT	intron_10_104629350_104629562	ENSG00000214435.9	-1.88276
intron_11_119019317_119020150	0.0449786	Minor_Salivary_Gland	0.848531	TRAPPC4	intron_11_118890027_118890860	ENSG00000196655.12	2.00485
intron_7_44034311_44038807	0.0450094	Minor_Salivary_Gland	0.848531	ENSG00000290758	intron_7_44073910_44078406	ENSG00000290758.1	-2.00457
intron_7_44036809_44038807	0.0450094	Minor_Salivary_Gland	0.848531	ENSG00000285596	intron_7_44076408_44078406	ENSG00000285596.1	2.00457
intron_7_44036809_44038807	0.0450094	Minor_Salivary_Gland	0.848531	RASA4CP	intron_7_44076408_44078406	ENSG00000228903.8	2.00457
intron_3_49684453_49684550	0.071636	smultixcan	0.848531	MST1	intron_3_49721886_49721983	ENSG00000173531.16	0.760393
intron_5_60542830_60546102	0.0716539	smultixcan	0.848531	PART1	intron_5_59838657_59841929	ENSG00000152931.9	-1.80131
intron_8_42535335_42536355	0.0716391	smultixcan	0.848531	SLC20A2	intron_8_42390478_42391498	ENSG00000168575.10	-0.0921986
intron_9_89332986_89334636	0.0716497	smultixcan	0.848531	SECISBP2	intron_9_91947901_91949551	ENSG00000187742.15	-1.0808
intron_11_64349668_64351160	0.0685989	Esophagus_Muscularis	0.848533	CCDC88B	intron_11_64117140_64118632	ENSG00000168071.22	1.82105
intron_14_24184109_24184298	0.0688573	Esophagus_Muscularis	0.848533	ENSG00000259522	intron_14_24653315_24653504	ENSG00000259522.3	-1.81935
intron_14_24184109_24184298	0.0688573	Esophagus_Muscularis	0.848533	IPO4	intron_14_24653315_24653504	ENSG00000196497.17	-1.81935
intron_18_57652172_57652484	0.0687074	Esophagus_Muscularis	0.848533	ATP8B1	intron_18_55319404_55319716	ENSG00000081923.15	-1.82034
intron_19_16646800_16647096	0.0687707	Esophagus_Muscularis	0.848533	SMIM7	intron_19_16757611_16757907	ENSG00000214046.9	-1.81992
intron_19_16647261_16659395	0.0687707	Esophagus_Muscularis	0.848533	ENSG00000268790	intron_19_16758072_16770206	ENSG00000268790.5	1.81992
intron_19_16647261_16659395	0.0687707	Esophagus_Muscularis	0.848533	SMIM7	intron_19_16758072_16770206	ENSG00000214046.9	1.81992
intron_1_151760899_151761451	0.0688932	Esophagus_Muscularis	0.848533	MRPL9	intron_1_151733375_151733927	ENSG00000143436.11	-1.81912
intron_1_26832607_26848608	0.0688887	Esophagus_Muscularis	0.848533	ZDHHC18	intron_1_27159098_27175099	ENSG00000204160.12	1.81915
intron_1_89107052_89108023	0.0685782	Esophagus_Muscularis	0.848533	GBP2	intron_1_89572735_89573706	ENSG00000162645.13	-1.82119
intron_20_63948475_63956260	0.0685777	Esophagus_Muscularis	0.848533	UCKL1	intron_20_62579828_62587613	ENSG00000198276.16	1.82119
intron_2_111208661_111208756	0.0685821	Esophagus_Muscularis	0.848533	MIR4435-2HG	intron_2_111966238_111966333	ENSG00000172965.17	-1.82116
intron_3_170868134_170868298	0.0688527	Esophagus_Muscularis	0.848533	RPL22L1	intron_3_170585923_170586087	ENSG00000163584.18	-1.81939
intron_3_170868201_170868298	0.0686978	Esophagus_Muscularis	0.848533	RPL22L1	intron_3_170585990_170586087	ENSG00000163584.18	1.8204
intron_3_49412640_49413056	0.0687371	Esophagus_Muscularis	0.848533	TCTA	intron_3_49450073_49450489	ENSG00000145022.5	-1.82014
intron_7_100157214_100157293	0.0687323	Esophagus_Muscularis	0.848533	TRAPPC14	intron_7_99754837_99754916	ENSG00000146826.17	-1.82018
intron_7_100157214_100157373	0.0687323	Esophagus_Muscularis	0.848533	TRAPPC14	intron_7_99754837_99754996	ENSG00000146826.17	1.82018
intron_7_64543802_64544306	0.0685072	Esophagus_Muscularis	0.848533	ZNF680	intron_7_64004180_64004684	ENSG00000173041.12	1.82166
intron_8_67132080_67137456	0.0687982	Esophagus_Muscularis	0.848533	CSPP1	intron_8_68044315_68049691	ENSG00000104218.16	-1.81974
intron_16_580972_581199	0.0628439	Testis	0.848534	PIGQ	intron_16_630972_631199	ENSG00000007541.17	1.86029
intron_16_582611_582883	0.0628439	Testis	0.848534	PIGQ	intron_16_632611_632883	ENSG00000007541.17	-1.86029
intron_17_35824198_35833907	0.062924	Testis	0.848534	TAF15	intron_17_34151202_34160911	ENSG00000270647.7	-1.85973
intron_19_1036246_1036416	0.0628282	Testis	0.848534	CNN2	intron_19_1036245_1036415	ENSG00000064666.15	1.86041
intron_1_226891844_226894007	0.0628439	Testis	0.848534	ENSG00000288674	intron_1_227079545_227081708	ENSG00000288674.1	-1.86029
intron_1_226891844_226894007	0.0628439	Testis	0.848534	PSEN2	intron_1_227079545_227081708	ENSG00000143801.18	-1.86029
intron_22_20036854_20043355	0.062894	Testis	0.848534	TANGO2	intron_22_20024377_20030878	ENSG00000183597.16	1.85994
intron_22_20037094_20043355	0.062894	Testis	0.848534	TANGO2	intron_22_20024617_20030878	ENSG00000183597.16	-1.85994
intron_2_72924493_72933787	0.0628855	Testis	0.848534	EMX1	intron_2_73151622_73160916	ENSG00000135638.14	1.86
intron_7_75996599_76000890	0.0629262	Testis	0.848534	STYXL1	intron_7_75625917_75630208	ENSG00000127952.17	-1.85971
intron_20_25634827_25645531	0.065069	Heart_Atrial_Appendage	0.84854	ZNF337-AS1	intron_20_25615463_25626167	ENSG00000213742.8	-1.84478
intron_11_118375229_118376574	0.0586426	Skin_Not_Sun_Exposed_Suprapubic	0.848557	UBE4A	intron_11_118245944_118247289	ENSG00000110344.10	-1.89086
intron_11_119168447_119171356	0.0587545	Skin_Not_Sun_Exposed_Suprapubic	0.848557	NLRX1	intron_11_119039156_119042065	ENSG00000160703.17	-1.89003
intron_11_65715317_65719681	0.0581764	Skin_Not_Sun_Exposed_Suprapubic	0.848557	RNASEH2C	intron_11_65482788_65487152	ENSG00000172922.11	-1.89437
intron_12_116911157_116928023	0.0587654	Skin_Not_Sun_Exposed_Suprapubic	0.848557	FBXW8	intron_12_117348962_117365828	ENSG00000174989.13	1.88994
intron_13_112979758_113014763	0.0580361	Skin_Not_Sun_Exposed_Suprapubic	0.848557	MCF2L	intron_13_113634072_113669077	ENSG00000126217.22	1.89542
intron_13_113769160_113795148	0.0583997	Skin_Not_Sun_Exposed_Suprapubic	0.848557	TMEM255B	intron_13_114472133_114498121	ENSG00000184497.13	-1.89269
intron_13_20439754_20489370	0.0586209	Skin_Not_Sun_Exposed_Suprapubic	0.848557	CRYL1	intron_13_21013893_21063509	ENSG00000165475.15	1.89103
intron_17_81693965_81694256	0.0587091	Skin_Not_Sun_Exposed_Suprapubic	0.848557	HGS	intron_17_79660995_79661286	ENSG00000185359.14	-1.89037
intron_17_81693965_81694815	0.0587091	Skin_Not_Sun_Exposed_Suprapubic	0.848557	HGS	intron_17_79660995_79661845	ENSG00000185359.14	1.89037
intron_17_81700814_81701045	0.0584874	Skin_Not_Sun_Exposed_Suprapubic	0.848557	HGS	intron_17_79667844_79668075	ENSG00000185359.14	-1.89203
intron_19_38251446_38252306	0.0584795	Skin_Not_Sun_Exposed_Suprapubic	0.848557	PPP1R14A	intron_19_38742086_38742946	ENSG00000167641.11	-1.89209
intron_19_55605732_55613593	0.0582401	Skin_Not_Sun_Exposed_Suprapubic	0.848557	ZNF865	intron_19_56117098_56124959	ENSG00000261221.4	1.89389
intron_1_100911150_100912112	0.0585729	Skin_Not_Sun_Exposed_Suprapubic	0.848557	SLC30A7	intron_1_101376706_101377668	ENSG00000162695.12	-1.89139
intron_1_100912238_100913663	0.0585729	Skin_Not_Sun_Exposed_Suprapubic	0.848557	SLC30A7	intron_1_101377794_101379219	ENSG00000162695.12	-1.89139
intron_1_112607597_112610841	0.0581764	Skin_Not_Sun_Exposed_Suprapubic	0.848557	ST7L	intron_1_113150219_113153463	ENSG00000007341.19	-1.89437
intron_21_45074793_45128402	0.0585452	Skin_Not_Sun_Exposed_Suprapubic	0.848557	ADARB1	intron_21_46494708_46548317	ENSG00000197381.18	1.89159
intron_22_45330731_45332425	0.0585707	Skin_Not_Sun_Exposed_Suprapubic	0.848557	FAM118A	intron_22_45726612_45728306	ENSG00000100376.12	1.8914
intron_2_152637674_152639958	0.0580181	Skin_Not_Sun_Exposed_Suprapubic	0.848557	FMNL2	intron_2_153494188_153496472	ENSG00000157827.20	-1.89556
intron_3_11829864_11833003	0.0585837	Skin_Not_Sun_Exposed_Suprapubic	0.848557	TAMM41	intron_3_11871338_11874477	ENSG00000144559.11	-1.8913
intron_3_129488397_129492141	0.0583769	Skin_Not_Sun_Exposed_Suprapubic	0.848557	IFT122	intron_3_129207240_129210984	ENSG00000163913.14	-1.89286
intron_4_56648797_56655857	0.0584802	Skin_Not_Sun_Exposed_Suprapubic	0.848557	HOPX	intron_4_57514963_57522023	ENSG00000171476.22	1.89208
intron_5_160424330_160427715	0.0581207	Skin_Not_Sun_Exposed_Suprapubic	0.848557	PTTG1	intron_5_159851337_159854722	ENSG00000164611.13	1.89479
intron_5_43123310_43139165	0.0587404	Skin_Not_Sun_Exposed_Suprapubic	0.848557	ZNF131	intron_5_43123412_43139267	ENSG00000172262.12	-1.89013
intron_7_77237029_77241691	0.0582509	Skin_Not_Sun_Exposed_Suprapubic	0.848557	CCDC146	intron_7_76866346_76871008	ENSG00000135205.15	1.89381
intron_8_98193090_98194728	0.0582759	Skin_Not_Sun_Exposed_Suprapubic	0.848557	NIPAL2	intron_8_99205318_99206956	ENSG00000104361.10	-1.89362
intron_3_71112637_71198202	0.0606104	Thyroid	0.848566	ENSG00000285708	intron_3_71161788_71247353	ENSG00000285708.1	1.87633
intron_3_71112637_71198202	0.0606104	Thyroid	0.848566	FOXP1	intron_3_71161788_71247353	ENSG00000114861.24	1.87633
intron_4_182915575_182917288	0.0606203	Thyroid	0.848566	DCTD	intron_4_183836728_183838441	ENSG00000129187.15	-1.87626
intron_10_102869593_102869805	0.0809909	Brain_Putamen_basal_ganglia	0.848567	AS3MT	intron_10_104629350_104629562	ENSG00000214435.9	-1.74497
intron_10_102869845_102870084	0.0809909	Brain_Putamen_basal_ganglia	0.848567	AS3MT	intron_10_104629602_104629841	ENSG00000214435.9	-1.74497
intron_10_102869845_102870084	0.0809909	Brain_Putamen_basal_ganglia	0.848567	BORCS7-ASMT	intron_10_104629602_104629841	ENSG00000270316.1	-1.74497
intron_10_13323047_13328351	0.0800227	Brain_Putamen_basal_ganglia	0.848567	SEPHS1	intron_10_13365047_13370351	ENSG00000086475.15	-1.75055
intron_11_125351392_125367846	0.0808255	Brain_Putamen_basal_ganglia	0.848567	PKNOX2	intron_11_125221288_125237742	ENSG00000165495.16	1.74592
intron_11_20051333_20054080	0.0807968	Brain_Putamen_basal_ganglia	0.848567	NAV2	intron_11_20072879_20075626	ENSG00000166833.23	1.74608
intron_11_613865_614476	0.080377	Brain_Putamen_basal_ganglia	0.848567	IRF7	intron_11_613865_614476	ENSG00000185507.21	-1.7485
intron_11_614037_614476	0.080377	Brain_Putamen_basal_ganglia	0.848567	IRF7	intron_11_614037_614476	ENSG00000185507.21	-1.7485
intron_11_62613871_62614258	0.0811012	Brain_Putamen_basal_ganglia	0.848567	ROM1	intron_11_62381343_62381730	ENSG00000149489.9	-1.74433
intron_11_62677634_62677740	0.0811268	Brain_Putamen_basal_ganglia	0.848567	UBXN1	intron_11_62445106_62445212	ENSG00000162191.14	-1.74418
intron_11_73825796_73843247	0.0811613	Brain_Putamen_basal_ganglia	0.848567	MRPL48	intron_11_73536841_73554292	ENSG00000175581.14	1.74399
intron_11_75404868_75405614	0.0793464	Brain_Putamen_basal_ganglia	0.848567	RPS3	intron_11_75115912_75116658	ENSG00000149273.15	1.75449
intron_11_75404868_75421727	0.0793464	Brain_Putamen_basal_ganglia	0.848567	RPS3	intron_11_75115912_75132771	ENSG00000149273.15	-1.75449
intron_11_85634279_85635667	0.0805077	Brain_Putamen_basal_ganglia	0.848567	TMEM126B	intron_11_85345323_85346711	ENSG00000171204.13	-1.74775
intron_12_102050639_102061248	0.0806347	Brain_Putamen_basal_ganglia	0.848567	WASHC3	intron_12_102444417_102455026	ENSG00000120860.11	-1.74702
intron_12_4607387_4610155	0.0808625	Brain_Putamen_basal_ganglia	0.848567	DYRK4	intron_12_4716553_4719321	ENSG00000010219.14	-1.7457
intron_12_47749990_47750341	0.0796854	Brain_Putamen_basal_ganglia	0.848567	RAPGEF3	intron_12_48143773_48144124	ENSG00000079337.16	-1.75251
intron_12_48922201_48923782	0.0799333	Brain_Putamen_basal_ganglia	0.848567	FKBP11	intron_12_49315984_49317565	ENSG00000134285.11	1.75107
intron_12_50130694_50132962	0.0812911	Brain_Putamen_basal_ganglia	0.848567	CERS5	intron_12_50524477_50526745	ENSG00000139624.14	-1.74324
intron_12_50134068_50134546	0.0812911	Brain_Putamen_basal_ganglia	0.848567	CERS5	intron_12_50527851_50528329	ENSG00000139624.14	-1.74324
intron_12_50134702_50135433	0.0801183	Brain_Putamen_basal_ganglia	0.848567	CERS5	intron_12_50528485_50529216	ENSG00000139624.14	-1.75
intron_12_50134702_50135732	0.0801183	Brain_Putamen_basal_ganglia	0.848567	CERS5	intron_12_50528485_50529515	ENSG00000139624.14	1.75
intron_12_50135838_50135941	0.0812911	Brain_Putamen_basal_ganglia	0.848567	CERS5	intron_12_50529621_50529724	ENSG00000139624.14	1.74324
intron_14_60115461_60115719	0.0803169	Brain_Putamen_basal_ganglia	0.848567	PCNX4	intron_14_60582179_60582437	ENSG00000126773.13	-1.74885
intron_14_63269168_63280971	0.0811459	Brain_Putamen_basal_ganglia	0.848567	RHOJ	intron_14_63735886_63747689	ENSG00000126785.13	-1.74408
intron_15_42360114_42384483	0.0811959	Brain_Putamen_basal_ganglia	0.848567	CAPN3	intron_15_42652312_42676681	ENSG00000092529.25	-1.74379
intron_16_57456646_57458246	0.0806951	Brain_Putamen_basal_ganglia	0.848567	COQ9	intron_16_57490558_57492158	ENSG00000088682.14	-1.74667
intron_17_68512579_68515394	0.0812776	Brain_Putamen_basal_ganglia	0.848567	PRKAR1A	intron_17_66508720_66511535	ENSG00000108946.16	1.74332
intron_19_55655153_55658862	0.0799638	Brain_Putamen_basal_ganglia	0.848567	U2AF2	intron_19_56166519_56170228	ENSG00000063244.14	-1.7509
intron_19_55655153_55659210	0.0799638	Brain_Putamen_basal_ganglia	0.848567	U2AF2	intron_19_56166519_56170576	ENSG00000063244.14	1.7509
intron_1_54607265_54607942	0.0813239	Brain_Putamen_basal_ganglia	0.848567	ACOT11	intron_1_55072938_55073615	ENSG00000162390.18	1.74306
intron_1_54608068_54608957	0.0813239	Brain_Putamen_basal_ganglia	0.848567	ACOT11	intron_1_55073741_55074630	ENSG00000162390.18	-1.74306
intron_1_54608068_54630734	0.0813239	Brain_Putamen_basal_ganglia	0.848567	ACOT11	intron_1_55073741_55096407	ENSG00000162390.18	1.74306
intron_20_289676_290259	0.0799571	Brain_Putamen_basal_ganglia	0.848567	C20orf96	intron_20_270317_270900	ENSG00000196476.12	-1.75094
intron_20_3123406_3159766	0.0792319	Brain_Putamen_basal_ganglia	0.848567	UBOX5	intron_20_3104052_3140412	ENSG00000185019.17	-1.75516
intron_20_34882989_34913096	0.0804291	Brain_Putamen_basal_ganglia	0.848567	ACSS2	intron_20_33470792_33500899	ENSG00000131069.20	-1.7482
intron_20_34882989_34923323	0.0804291	Brain_Putamen_basal_ganglia	0.848567	ACSS2	intron_20_33470792_33511126	ENSG00000131069.20	-1.7482
intron_20_34928951_34929401	0.0804291	Brain_Putamen_basal_ganglia	0.848567	GSS	intron_20_33516754_33517204	ENSG00000100983.12	1.7482
intron_20_34928951_34931336	0.0804291	Brain_Putamen_basal_ganglia	0.848567	GSS	intron_20_33516754_33519139	ENSG00000100983.12	1.7482
intron_20_34929590_34931336	0.0804291	Brain_Putamen_basal_ganglia	0.848567	GSS	intron_20_33517393_33519139	ENSG00000100983.12	-1.7482
intron_20_46070536_46089817	0.0801183	Brain_Putamen_basal_ganglia	0.848567	NCOA5	intron_20_44699175_44718456	ENSG00000124160.12	-1.75
intron_20_62281165_62281790	0.0786419	Brain_Putamen_basal_ganglia	0.848567	OSBPL2	intron_20_60856221_60856846	ENSG00000130703.17	1.75862
intron_22_36703992_36720916	0.0801183	Brain_Putamen_basal_ganglia	0.848567	CACNG2-DT	intron_22_37100037_37116961	ENSG00000234688.3	1.75
intron_22_38071744_38072477	0.0787915	Brain_Putamen_basal_ganglia	0.848567	PICK1	intron_22_38467751_38468484	ENSG00000100151.16	-1.75774
intron_22_45335188_45335350	0.0808359	Brain_Putamen_basal_ganglia	0.848567	FAM118A	intron_22_45731069_45731231	ENSG00000100376.12	-1.74586
intron_2_178372233_178373890	0.0792869	Brain_Putamen_basal_ganglia	0.848567	OSBPL6	intron_2_179236960_179238617	ENSG00000079156.17	1.75484
intron_2_223882072_223884648	0.0801183	Brain_Putamen_basal_ganglia	0.848567	ENSG00000286239	intron_2_224746789_224749365	ENSG00000286239.1	1.75
intron_2_223882072_223884648	0.0801183	Brain_Putamen_basal_ganglia	0.848567	WDFY1	intron_2_224746789_224749365	ENSG00000085449.15	1.75
intron_2_223906001_223912253	0.0807947	Brain_Putamen_basal_ganglia	0.848567	ENSG00000286239	intron_2_224770718_224776970	ENSG00000286239.1	1.74609
intron_2_223906001_223912253	0.0807947	Brain_Putamen_basal_ganglia	0.848567	WDFY1	intron_2_224770718_224776970	ENSG00000085449.15	1.74609
intron_2_3465695_3477695	0.0791917	Brain_Putamen_basal_ganglia	0.848567	TRAPPC12	intron_2_3469466_3481466	ENSG00000171853.16	1.7554
intron_2_97091712_97091863	0.0786102	Brain_Putamen_basal_ganglia	0.848567	FAHD2B	intron_2_97757449_97757600	ENSG00000144199.12	-1.75881
intron_2_97091712_97094701	0.0786102	Brain_Putamen_basal_ganglia	0.848567	FAHD2B	intron_2_97757449_97760438	ENSG00000144199.12	1.75881
intron_3_120596539_120601111	0.0790071	Brain_Putamen_basal_ganglia	0.848567	NDUFB4	intron_3_120315386_120319958	ENSG00000065518.8	-1.75648
intron_3_184233397_184233576	0.08039	Brain_Putamen_basal_ganglia	0.848567	VWA5B2	intron_3_183951185_183951364	ENSG00000145198.15	1.74843
intron_4_13570128_13572702	0.0796275	Brain_Putamen_basal_ganglia	0.848567	BOD1L1	intron_4_13571752_13574326	ENSG00000038219.13	-1.75285
intron_4_13570128_13576838	0.0796275	Brain_Putamen_basal_ganglia	0.848567	BOD1L1	intron_4_13571752_13578462	ENSG00000038219.13	1.75285
intron_5_42807108_42808151	0.0810404	Brain_Putamen_basal_ganglia	0.848567	SELENOP	intron_5_42807210_42808253	ENSG00000250722.6	1.74468
intron_5_72297702_72314081	0.0806604	Brain_Putamen_basal_ganglia	0.848567	MRPS27	intron_5_71593529_71609908	ENSG00000113048.19	1.74687
intron_5_72352754_72358203	0.0797945	Brain_Putamen_basal_ganglia	0.848567	PTCD2	intron_5_71648581_71654030	ENSG00000049883.15	-1.75188
intron_6_8073510_8090186	0.0801739	Brain_Putamen_basal_ganglia	0.848567	EEF1E1	intron_6_8073743_8090419	ENSG00000124802.12	1.74968
intron_7_100090949_100091038	0.0797503	Brain_Putamen_basal_ganglia	0.848567	COPS6	intron_7_99688572_99688661	ENSG00000168090.10	1.75214
intron_7_100091307_100091420	0.0797503	Brain_Putamen_basal_ganglia	0.848567	COPS6	intron_7_99688930_99689043	ENSG00000168090.10	-1.75214
intron_7_100091330_100091420	0.0797503	Brain_Putamen_basal_ganglia	0.848567	COPS6	intron_7_99688953_99689043	ENSG00000168090.10	1.75214
intron_7_100102960_100103409	0.0812307	Brain_Putamen_basal_ganglia	0.848567	AP4M1	intron_7_99700583_99701032	ENSG00000221838.10	1.74359
intron_7_100104154_100104874	0.0807474	Brain_Putamen_basal_ganglia	0.848567	AP4M1	intron_7_99701777_99702497	ENSG00000221838.10	-1.74637
intron_8_103133369_103141459	0.0796864	Brain_Putamen_basal_ganglia	0.848567	BAALC-AS2	intron_8_104145597_104153687	ENSG00000236939.4	1.75251
intron_8_58434504_58439633	0.0792175	Brain_Putamen_basal_ganglia	0.848567	UBXN2B	intron_8_59347063_59352192	ENSG00000215114.10	1.75524
intron_8_93709875_93718675	0.0797233	Brain_Putamen_basal_ganglia	0.848567	CIBAR1	intron_8_94722103_94730903	ENSG00000188343.14	-1.75229
intron_8_93718788_93726394	0.0797233	Brain_Putamen_basal_ganglia	0.848567	CIBAR1	intron_8_94731016_94738622	ENSG00000188343.14	1.75229
intron_9_121460219_121461252	0.078754	Brain_Putamen_basal_ganglia	0.848567	GGTA1	intron_9_124222497_124223530	ENSG00000204136.12	1.75796
intron_6_3324002_3410188	0.0632348	Spleen	0.848568	SLC22A23	intron_6_3324236_3410422	ENSG00000137266.15	1.85754
intron_3_39131095_39133052	0.065183	Adrenal_Gland	0.848585	TTC21A	intron_3_39172586_39174543	ENSG00000168026.19	-1.844
intron_12_48914573_48916970	0.0716942	smultixcan	0.848606	CCDC65	intron_12_49308356_49310753	ENSG00000139537.11	-0.365129
intron_12_7097163_7099686	0.0716963	smultixcan	0.848606	C1RL	intron_12_7249759_7252282	ENSG00000139178.12	1.22218
intron_5_81236122_81301287	0.0716864	smultixcan	0.848606	CKMT2-AS1	intron_5_80531941_80597106	ENSG00000247572.9	1.27199
intron_8_142539413_142541941	0.0716892	smultixcan	0.848606	ADGRB1	intron_8_143620774_143623302	ENSG00000181790.12	1.85091
intron_14_24178916_24179085	0.0817098	Brain_Frontal_Cortex_BA9	0.848625	REC8	intron_14_24648122_24648291	ENSG00000100918.14	-1.74085
intron_9_136850137_136850506	0.08174	Brain_Frontal_Cortex_BA9	0.848625	PHPT1	intron_9_139744589_139744958	ENSG00000054148.18	1.74068
intron_4_55424643_55452239	0.0720881	Brain_Caudate_basal_ganglia	0.848628	TMEM165	intron_4_56290810_56318406	ENSG00000134851.13	-1.79856
intron_8_42542373_42546469	0.085691	Cells_EBV-transformed_lymphocytes	0.848645	SMIM19	intron_8_42397516_42401612	ENSG00000176209.12	-1.71858
intron_11_95887684_95888156	0.0550717	Brain_Spinal_cord_cervical_c-1	0.848645	MTMR2	intron_11_95620848_95621320	ENSG00000087053.20	1.91831
intron_14_24441795_24442346	0.0587973	Skin_Not_Sun_Exposed_Suprapubic	0.848651	SDR39U1	intron_14_24911001_24911552	ENSG00000100445.18	-1.88971
intron_10_112668998_112815290	0.0593865	Skin_Not_Sun_Exposed_Suprapubic	0.848661	VTI1A	intron_10_114428757_114575049	ENSG00000151532.15	-1.88532
intron_10_133263233_133263688	0.0594818	Skin_Not_Sun_Exposed_Suprapubic	0.848661	ADAM8	intron_10_135076737_135077192	ENSG00000151651.16	-1.88462
intron_10_133263233_133267352	0.0594818	Skin_Not_Sun_Exposed_Suprapubic	0.848661	ADAM8	intron_10_135076737_135080856	ENSG00000151651.16	1.88462
intron_10_13338808_13344758	0.0597881	Skin_Not_Sun_Exposed_Suprapubic	0.848661	SEPHS1	intron_10_13380808_13386758	ENSG00000086475.15	1.88235
intron_11_1290409_1295645	0.0596333	Skin_Not_Sun_Exposed_Suprapubic	0.848661	TOLLIP	intron_11_1311639_1316875	ENSG00000078902.16	1.8835
intron_11_882515_883148	0.059258	Skin_Not_Sun_Exposed_Suprapubic	0.848661	CHID1	intron_11_882515_883148	ENSG00000177830.18	1.88627
intron_12_116911355_116928023	0.0595172	Skin_Not_Sun_Exposed_Suprapubic	0.848661	FBXW8	intron_12_117349160_117365828	ENSG00000174989.13	-1.88435
intron_15_78939171_78944891	0.059758	Skin_Not_Sun_Exposed_Suprapubic	0.848661	CTSH	intron_15_79231513_79237233	ENSG00000103811.18	1.88257
intron_16_31110499_31110688	0.0594907	Skin_Not_Sun_Exposed_Suprapubic	0.848661	BCKDK	intron_16_31121820_31122009	ENSG00000103507.14	-1.88455
intron_17_40169662_40170447	0.0592223	Skin_Not_Sun_Exposed_Suprapubic	0.848661	CASC3	intron_17_38325915_38326700	ENSG00000108349.17	1.88654
intron_17_50673658_50675362	0.0594444	Skin_Not_Sun_Exposed_Suprapubic	0.848661	ABCC3	intron_17_48751019_48752723	ENSG00000108846.16	-1.88489
intron_18_26087577_26090501	0.0593629	Skin_Not_Sun_Exposed_Suprapubic	0.848661	SS18	intron_18_23667541_23670465	ENSG00000141380.14	-1.8855
intron_18_57701313_57704555	0.0597881	Skin_Not_Sun_Exposed_Suprapubic	0.848661	ATP8B1	intron_18_55368545_55371787	ENSG00000081923.15	-1.88235
intron_19_1621191_1621838	0.0597881	Skin_Not_Sun_Exposed_Suprapubic	0.848661	TCF3	intron_19_1621190_1621837	ENSG00000071564.19	-1.88235
intron_21_45176664_45180330	0.0597103	Skin_Not_Sun_Exposed_Suprapubic	0.848661	ADARB1	intron_21_46596579_46600245	ENSG00000197381.18	1.88293
intron_22_42141339_42141625	0.0590244	Skin_Not_Sun_Exposed_Suprapubic	0.848661	CYP2D7	intron_22_42537349_42537635	ENSG00000205702.12	1.88801
intron_22_42141396_42141534	0.0590244	Skin_Not_Sun_Exposed_Suprapubic	0.848661	CYP2D7	intron_22_42537406_42537544	ENSG00000205702.12	-1.88801
intron_2_27366936_27367074	0.0588911	Skin_Not_Sun_Exposed_Suprapubic	0.848661	EIF2B4	intron_2_27589803_27589941	ENSG00000115211.17	-1.88901
intron_2_27366936_27367170	0.0588911	Skin_Not_Sun_Exposed_Suprapubic	0.848661	EIF2B4	intron_2_27589803_27590037	ENSG00000115211.17	1.88901
intron_3_122564613_122565859	0.0595625	Skin_Not_Sun_Exposed_Suprapubic	0.848661	DTX3L	intron_3_122283460_122284706	ENSG00000163840.10	1.88402
intron_3_195960086_195963300	0.0592052	Skin_Not_Sun_Exposed_Suprapubic	0.848661	SDHAP1	intron_3_195686957_195690171	ENSG00000290763.1	-1.88667
intron_3_50059746_50060801	0.0597881	Skin_Not_Sun_Exposed_Suprapubic	0.848661	RBM6	intron_3_50097179_50098234	ENSG00000004534.15	1.88235
intron_3_50059746_50060956	0.0597881	Skin_Not_Sun_Exposed_Suprapubic	0.848661	RBM6	intron_3_50097179_50098389	ENSG00000004534.15	-1.88235
intron_4_182915575_182917288	0.0595155	Skin_Not_Sun_Exposed_Suprapubic	0.848661	DCTD	intron_4_183836728_183838441	ENSG00000129187.15	-1.88437
intron_4_75931304_75936109	0.0597734	Skin_Not_Sun_Exposed_Suprapubic	0.848661	NAAA	intron_4_76852457_76857262	ENSG00000138744.16	1.88246
intron_5_140639851_140641665	0.0591883	Skin_Not_Sun_Exposed_Suprapubic	0.848661	TMCO6	intron_5_140019436_140021250	ENSG00000113119.13	1.88679
intron_5_179833246_179833587	0.0596662	Skin_Not_Sun_Exposed_Suprapubic	0.848661	SQSTM1	intron_5_179260246_179260587	ENSG00000161011.20	-1.88325
intron_5_52788414_52849365	0.0594048	Skin_Not_Sun_Exposed_Suprapubic	0.848661	ITGA1	intron_5_52084248_52145199	ENSG00000213949.10	1.88519
intron_5_76716395_76732314	0.0589993	Skin_Not_Sun_Exposed_Suprapubic	0.848661	F2R	intron_5_76012220_76028139	ENSG00000181104.7	-1.8882
intron_6_3002286_3003669	0.059577	Skin_Not_Sun_Exposed_Suprapubic	0.848661	NQO2	intron_6_3002520_3003903	ENSG00000124588.22	1.88391
intron_7_1160623_1162352	0.059737	Skin_Not_Sun_Exposed_Suprapubic	0.848661	ZFAND2A-DT	intron_7_1200259_1201988	ENSG00000229043.3	1.88273
intron_7_6600356_6602101	0.0594546	Skin_Not_Sun_Exposed_Suprapubic	0.848661	INTS15	intron_7_6639987_6641732	ENSG00000146576.13	1.88482
intron_7_99458355_99459147	0.0593152	Skin_Not_Sun_Exposed_Suprapubic	0.848661	ATP5MF	intron_7_99055978_99056770	ENSG00000241468.8	-1.88585
intron_9_98251926_98255173	0.059257	Skin_Not_Sun_Exposed_Suprapubic	0.848661	TBC1D2	intron_9_101014208_101017455	ENSG00000095383.20	-1.88628
intron_6_31356442_31356688	0.0591111	Colon_Sigmoid	0.84867	HLA-B	intron_6_31324219_31324465	ENSG00000234745.14	-1.88737
intron_17_57110158_57111798	0.0595239	Artery_Aorta	0.848699	AKAP1	intron_17_55187519_55189159	ENSG00000121057.13	-1.8843
intron_10_103416742_103417792	0.0717114	smultixcan	0.8487	PDCD11	intron_10_105176499_105177549	ENSG00000148843.15	-0.676778
intron_11_18525702_18526775	0.0712425	Skin_Sun_Exposed_Lower_leg	0.84871	TSG101	intron_11_18547249_18548322	ENSG00000074319.13	1.80393
intron_10_112438389_112440534	0.0302945	Pancreas	0.848711	ZDHHC6	intron_10_114198147_114200292	ENSG00000023041.12	-2.16622
intron_17_50658496_50659182	0.0302012	Pancreas	0.848711	ABCC3	intron_17_48735857_48736543	ENSG00000108846.16	-2.16744
intron_17_81712519_81713262	0.0303414	Pancreas	0.848711	SLC25A10	intron_17_79679549_79680292	ENSG00000183048.12	2.16561
intron_17_81713506_81714953	0.0303414	Pancreas	0.848711	SLC25A10	intron_17_79680536_79681983	ENSG00000183048.12	2.16561
intron_19_11229035_11232185	0.0301127	Pancreas	0.848711	DOCK6	intron_19_11339711_11342861	ENSG00000130158.14	2.1686
intron_19_18765528_18768485	0.0301977	Pancreas	0.848711	CRTC1	intron_19_18876338_18879295	ENSG00000105662.16	2.16749
intron_19_19182683_19192081	0.0302542	Pancreas	0.848711	BORCS8-MEF2B	intron_19_19293492_19302890	ENSG00000064489.23	2.16675
intron_19_19182683_19192081	0.0302542	Pancreas	0.848711	BORCS8	intron_19_19293492_19302890	ENSG00000254901.8	2.16675
intron_19_19182683_19192081	0.0302542	Pancreas	0.848711	MEF2B	intron_19_19293492_19302890	ENSG00000213999.17	2.16675
intron_19_4491835_4493703	0.0301826	Pancreas	0.848711	HDGFL2	intron_19_4491832_4493700	ENSG00000167674.15	2.16769
intron_21_37096643_37108392	0.0301676	Pancreas	0.848711	TTC3	intron_21_38468943_38480692	ENSG00000182670.14	2.16788
intron_21_42897047_42908864	0.0301536	Pancreas	0.848711	NDUFV3	intron_21_44317157_44328974	ENSG00000160194.18	2.16807
intron_7_158631717_158644289	0.0717855	Nerve_Tibial	0.848715	NCAPG2	intron_7_158424409_158436981	ENSG00000146918.20	-1.80048
intron_1_111416458_111419610	0.0629557	Testis	0.848721	OVGP1	intron_1_111959080_111962232	ENSG00000085465.13	-1.8595
intron_22_42141339_42141534	0.0590244	Brain_Hypothalamus	0.848746	CYP2D7	intron_22_42537349_42537544	ENSG00000205702.12	1.88801
intron_22_42141396_42141534	0.0590244	Brain_Hypothalamus	0.848746	CYP2D7	intron_22_42537406_42537544	ENSG00000205702.12	-1.88801
intron_3_16260829_16264155	0.0590143	Brain_Hypothalamus	0.848746	DPH3	intron_3_16302336_16305662	ENSG00000154813.10	-1.88809
intron_9_127402753_127403738	0.0590109	Brain_Hypothalamus	0.848746	SLC2A8	intron_9_130165032_130166017	ENSG00000136856.18	-1.88811
intron_10_133282342_133283078	0.0630308	Testis	0.848765	TUBGCP2	intron_10_135095846_135096582	ENSG00000130640.15	-1.85897
intron_17_50170666_50175257	0.0630186	Testis	0.848765	SGCA	intron_17_48248027_48252618	ENSG00000108823.17	-1.85906
intron_20_13808902_13814418	0.0630454	Testis	0.848765	NDUFAF5	intron_20_13789548_13795064	ENSG00000101247.18	-1.85887
intron_2_171458075_171458372	0.0630522	Testis	0.848765	DCAF17	intron_2_172314585_172314882	ENSG00000115827.14	-1.85882
intron_2_33252844_33257284	0.0630055	Testis	0.848765	LTBP1	intron_2_33477911_33482351	ENSG00000049323.16	-1.85915
intron_2_3457229_3457621	0.0630448	Testis	0.848765	TRAPPC12	intron_2_3461000_3461392	ENSG00000171853.16	-1.85888
intron_17_48027789_48028472	0.0791634	Esophagus_Mucosa	0.848779	COPZ2	intron_17_46105155_46105838	ENSG00000005243.10	-1.75556
intron_17_50678219_50679798	0.0791917	Esophagus_Mucosa	0.848779	ABCC3	intron_17_48755580_48757159	ENSG00000108846.16	1.7554
intron_17_6899490_6899593	0.0792124	Esophagus_Mucosa	0.848779	ALOX12P2	intron_17_6802809_6802912	ENSG00000291084.1	1.75527
intron_17_6899490_6899593	0.0792124	Esophagus_Mucosa	0.848779	ALOX12P2	intron_17_6802809_6802912	ENSG00000262943.10	1.75527
intron_1_6413282_6419607	0.0790917	Esophagus_Mucosa	0.848779	HES2	intron_1_6473342_6479667	ENSG00000069812.11	-1.75598
intron_5_173146958_173151566	0.0791917	Esophagus_Mucosa	0.848779	BNIP1	intron_5_172573961_172578569	ENSG00000113734.18	-1.7554
intron_1_232970118_232978163	0.0760919	Adipose_Subcutaneous	0.848779	NTPCR	intron_1_233105864_233113909	ENSG00000135778.12	-1.77383
intron_13_28659919_28662410	0.0875104	Whole_Blood	0.84882	POMP	intron_13_29234056_29236547	ENSG00000132963.9	-1.70868
intron_10_13338808_13344758	0.0597881	Brain_Nucleus_accumbens_basal_ganglia	0.848825	SEPHS1	intron_10_13380808_13386758	ENSG00000086475.15	1.88235
intron_1_235484515_235494681	0.0522369	Artery_Coronary	0.848836	B3GALNT2	intron_1_235647831_235657991	ENSG00000162885.14	-1.94118
intron_22_20553174_20554936	0.0522369	Artery_Coronary	0.848836	MED15	intron_22_20907461_20909223	ENSG00000099917.17	-1.94118
intron_10_119104197_119107948	0.07465	Ovary	0.84884	DENND10	intron_10_120863709_120867460	ENSG00000119979.18	-1.78261
intron_11_28113604_28122142	0.074851	Ovary	0.84884	METTL15	intron_11_28135151_28143689	ENSG00000169519.21	-1.78138
intron_11_28113604_28211062	0.074978	Ovary	0.84884	METTL15	intron_11_28135151_28232609	ENSG00000169519.21	1.7806
intron_11_870499_883148	0.0750139	Ovary	0.84884	CHID1	intron_11_870499_883148	ENSG00000177830.18	1.78038
intron_11_94567605_94568730	0.0749456	Ovary	0.84884	PIWIL4	intron_11_94300771_94301896	ENSG00000134627.12	-1.7808
intron_12_12435785_12465546	0.0746149	Ovary	0.84884	BORCS5	intron_12_12588719_12618480	ENSG00000165714.11	-1.78282
intron_12_79596658_79597816	0.0744969	Ovary	0.84884	PAWR	intron_12_79990438_79991596	ENSG00000177425.11	1.78355
intron_16_30003526_30003650	0.0749089	Ovary	0.84884	INO80E	intron_16_30014847_30014971	ENSG00000169592.15	1.78102
intron_16_68351814_68352248	0.0750246	Ovary	0.84884	PRMT7	intron_16_68385717_68386151	ENSG00000132600.18	1.78031
intron_17_16048985_16057514	0.0749089	Ovary	0.84884	NCOR1	intron_17_15952299_15960828	ENSG00000141027.23	-1.78102
intron_17_16048988_16057514	0.0749089	Ovary	0.84884	NCOR1	intron_17_15952302_15960828	ENSG00000141027.23	1.78102
intron_19_4055247_4065430	0.0747409	Ovary	0.84884	ZBTB7A	intron_19_4055245_4065428	ENSG00000178951.9	1.78205
intron_2_39768501_39769710	0.0749704	Ovary	0.84884	THUMPD2	intron_2_39995641_39996850	ENSG00000138050.15	1.78065
intron_4_105399164_105424196	0.0749245	Ovary	0.84884	PPA2	intron_4_106320321_106345353	ENSG00000138777.20	1.78093
intron_4_87372815_87374699	0.0748378	Ovary	0.84884	HSD17B11	intron_4_88293967_88295851	ENSG00000198189.11	-1.78146
intron_5_43161931_43173318	0.07465	Ovary	0.84884	ZNF131	intron_5_43162033_43173420	ENSG00000172262.12	-1.78261
intron_8_143539320_143541376	0.0744411	Ovary	0.84884	ZC3H3	intron_8_144621490_144623546	ENSG00000014164.7	-1.78389
intron_9_32974561_32984631	0.074813	Ovary	0.84884	APTX	intron_9_32974559_32984629	ENSG00000137074.20	-1.78161
intron_9_32974561_32985971	0.074813	Ovary	0.84884	APTX	intron_9_32974559_32985969	ENSG00000137074.20	1.78161
intron_9_32984857_32985971	0.074813	Ovary	0.84884	APTX	intron_9_32984855_32985969	ENSG00000137074.20	-1.78161
intron_9_32988129_32989759	0.074813	Ovary	0.84884	APTX	intron_9_32988127_32989757	ENSG00000137074.20	1.78161
intron_12_110645129_110647211	0.060801	Thyroid	0.848889	TCTN1	intron_12_111082934_111085016	ENSG00000204852.17	1.87494
intron_13_49496095_49506635	0.0607927	Thyroid	0.848889	PHF11	intron_13_50070231_50080771	ENSG00000136147.18	1.875
intron_17_42305702_42306241	0.0607927	Thyroid	0.848889	STAT5A	intron_17_40457720_40458259	ENSG00000126561.18	1.875
intron_22_50175482_50176939	0.0608081	Thyroid	0.848889	PANX2	intron_22_50613911_50615368	ENSG00000073150.14	-1.87489
intron_2_97818721_97833365	0.0607592	Thyroid	0.848889	TMEM131	intron_2_98435184_98449828	ENSG00000075568.17	-1.87524
intron_4_8599485_8601123	0.0607927	Thyroid	0.848889	CPZ	intron_4_8601212_8602850	ENSG00000109625.19	-1.875
intron_4_8599485_8601123	0.0607927	Thyroid	0.848889	GPR78	intron_4_8601212_8602850	ENSG00000155269.12	-1.875
intron_9_120845196_120847294	0.0607927	Thyroid	0.848889	CUTALP	intron_9_123607474_123609572	ENSG00000226752.10	-1.875
intron_10_125088319_125110990	0.0711377	Uterus	0.848898	CTBP2	intron_10_126776888_126799559	ENSG00000175029.17	1.8046
intron_13_77118495_77121373	0.0857746	Cells_EBV-transformed_lymphocytes	0.848899	MYCBP2	intron_13_77692630_77695508	ENSG00000005810.20	1.71812
intron_16_21267737_21269790	0.0857746	Cells_EBV-transformed_lymphocytes	0.848899	CRYM	intron_16_21279058_21281111	ENSG00000103316.12	1.71812
intron_20_63659504_63661298	0.0717367	smultixcan	0.848914	RTEL1-TNFRSF6B	intron_20_62290857_62292651	ENSG00000026036.23	-0.772354
intron_20_63659504_63661298	0.0717367	smultixcan	0.848914	RTEL1	intron_20_62290857_62292651	ENSG00000258366.12	-0.772354
intron_10_132351753_132355790	0.0702774	Lung	0.848915	LRRC27	intron_10_134165257_134169294	ENSG00000148814.18	1.81012
intron_10_13338808_13344758	0.0703676	Lung	0.848915	SEPHS1	intron_10_13380808_13386758	ENSG00000086475.15	1.80954
intron_10_93700106_93702375	0.0705083	Lung	0.848915	FRA10AC1	intron_10_95459863_95462132	ENSG00000148690.12	1.80863
intron_11_74911425_74919533	0.0706123	Lung	0.848915	RPL31P46	intron_11_74622470_74630578	ENSG00000241170.3	1.80796
intron_12_122849955_122850835	0.0706544	Lung	0.848915	HIP1R	intron_12_123334502_123335382	ENSG00000130787.14	-1.80769
intron_13_37051583_37059480	0.0706065	Lung	0.848915	SUPT20H	intron_13_37625720_37633617	ENSG00000102710.21	-1.808
intron_13_37051583_37059559	0.0706065	Lung	0.848915	SUPT20H	intron_13_37625720_37633696	ENSG00000102710.21	-1.808
intron_15_90890278_90890366	0.0706597	Lung	0.848915	FES	intron_15_91433508_91433596	ENSG00000182511.12	-1.80766
intron_17_18021663_18021745	0.0703176	Lung	0.848915	ATPAF2	intron_17_17924977_17925059	ENSG00000171953.16	-1.80986
intron_19_38619327_38620337	0.0704369	Lung	0.848915	EIF3K	intron_19_39109967_39110977	ENSG00000178982.10	1.80909
intron_1_231561255_231563465	0.0705066	Lung	0.848915	TSNAX	intron_1_231697001_231699211	ENSG00000116918.15	1.80864
intron_1_231561255_231564528	0.0705066	Lung	0.848915	TSNAX	intron_1_231697001_231700274	ENSG00000116918.15	-1.80864
intron_1_41041565_41046407	0.0701461	Lung	0.848915	SCMH1	intron_1_41507237_41512079	ENSG00000010803.17	1.81097
intron_2_15596763_15597375	0.0705271	Lung	0.848915	DDX1	intron_2_15736887_15737499	ENSG00000079785.16	1.80851
intron_2_39766109_39768424	0.0702618	Lung	0.848915	THUMPD2	intron_2_39993249_39995564	ENSG00000138050.15	1.81022
intron_3_133935897_133938429	0.0701694	Lung	0.848915	SLCO2A1	intron_3_133654741_133657273	ENSG00000174640.15	-1.81082
intron_3_49172801_49174239	0.0703295	Lung	0.848915	KLHDC8B	intron_3_49210234_49211672	ENSG00000185909.15	-1.80978
intron_3_49173145_49174239	0.0703295	Lung	0.848915	KLHDC8B	intron_3_49210578_49211672	ENSG00000185909.15	1.80978
intron_7_6577720_6578501	0.0705271	Lung	0.848915	ZDHHC4	intron_7_6617351_6618132	ENSG00000136247.15	-1.80851
intron_7_73574513_73576541	0.0706645	Lung	0.848915	TBL2	intron_7_72988843_72990871	ENSG00000106638.18	-1.80763
intron_7_73574513_73578420	0.0706645	Lung	0.848915	TBL2	intron_7_72988843_72992750	ENSG00000106638.18	1.80763
intron_7_73576701_73578420	0.0706645	Lung	0.848915	TBL2	intron_7_72991031_72992750	ENSG00000106638.18	-1.80763
intron_9_128160486_128163443	0.0703697	Lung	0.848915	BBLN	intron_9_130922765_130925722	ENSG00000171159.5	1.80952
intron_1_150969091_150974619	0.0610353	Colon_Transverse	0.848917	CERS2	intron_1_150941567_150947095	ENSG00000143418.20	1.87324
intron_4_15511423_15514707	0.0610353	Colon_Transverse	0.848917	CC2D2A	intron_4_15513046_15516330	ENSG00000048342.18	1.87324
intron_4_48141419_48145079	0.0610353	Colon_Transverse	0.848917	TEC	intron_4_48143436_48147096	ENSG00000135605.13	1.87324
intron_13_75569507_75589938	0.0570794	Vagina	0.848934	UCHL3	intron_13_76143643_76164074	ENSG00000118939.18	1.9027
intron_1_108936401_108937077	0.0571603	Vagina	0.848934	CLCC1	intron_1_109479023_109479699	ENSG00000121940.17	-1.90208
intron_3_133935897_133938429	0.0571306	Vagina	0.848934	SLCO2A1	intron_3_133654741_133657273	ENSG00000174640.15	-1.90231
intron_3_16271722_16272145	0.0571023	Vagina	0.848934	OXNAD1	intron_3_16313229_16313652	ENSG00000154814.14	-1.90253
intron_7_135672806_135674091	0.0572147	Vagina	0.848934	STMP1	intron_7_135357554_135358839	ENSG00000243317.8	1.90167
intron_7_135672806_135688904	0.0572147	Vagina	0.848934	STMP1	intron_7_135357554_135373652	ENSG00000243317.8	-1.90167
intron_11_64223967_64224100	0.0852164	Brain_Cerebellar_Hemisphere	0.848942	TRPT1	intron_11_63991439_63991572	ENSG00000149743.14	-1.72119
intron_11_64224210_64224285	0.0852164	Brain_Cerebellar_Hemisphere	0.848942	TRPT1	intron_11_63991682_63991757	ENSG00000149743.14	-1.72119
intron_1_209783709_209784378	0.085256	Brain_Cerebellar_Hemisphere	0.848942	C1orf74	intron_1_209957054_209957723	ENSG00000162757.4	1.72097
intron_3_39118153_39119922	0.0852348	Brain_Cerebellar_Hemisphere	0.848942	TTC21A	intron_3_39159644_39161413	ENSG00000168026.19	-1.72109
intron_5_135874154_135879968	0.0901435	Brain_Cerebellum	0.848953	SLC25A48	intron_5_135209843_135215657	ENSG00000145832.16	-1.69464
intron_11_64242213_64242384	0.0654063	Heart_Atrial_Appendage	0.848962	ENSG00000286264	intron_11_64009685_64009856	ENSG00000286264.2	1.84247
intron_12_21456095_21461025	0.0658105	Heart_Atrial_Appendage	0.848962	PYROXD1	intron_12_21609029_21613959	ENSG00000121350.16	-1.83971
intron_12_62302920_62314790	0.0655988	Heart_Atrial_Appendage	0.848962	USP15	intron_12_62696701_62708571	ENSG00000135655.16	-1.84116
intron_14_52020178_52028722	0.065309	Heart_Atrial_Appendage	0.848962	NID2	intron_14_52486896_52495440	ENSG00000087303.19	-1.84314
intron_16_75243090_75251471	0.0656832	Heart_Atrial_Appendage	0.848962	BCAR1	intron_16_75276988_75285369	ENSG00000050820.17	1.84058
intron_16_75243090_75265825	0.0656832	Heart_Atrial_Appendage	0.848962	BCAR1	intron_16_75276988_75299723	ENSG00000050820.17	-1.84058
intron_17_18163838_18166361	0.0656832	Heart_Atrial_Appendage	0.848962	MYO15A	intron_17_18067152_18069675	ENSG00000091536.20	-1.84058
intron_17_42316851_42317182	0.0656601	Heart_Atrial_Appendage	0.848962	STAT3	intron_17_40468869_40469200	ENSG00000168610.16	-1.84074
intron_17_42316901_42317182	0.0656601	Heart_Atrial_Appendage	0.848962	STAT3	intron_17_40468919_40469200	ENSG00000168610.16	1.84074
intron_17_82055825_82056001	0.0658377	Heart_Atrial_Appendage	0.848962	GPS1	intron_17_80013701_80013877	ENSG00000169727.14	1.83953
intron_19_43646548_43652225	0.0658131	Heart_Atrial_Appendage	0.848962	PLAUR	intron_19_44150700_44156377	ENSG00000011422.12	1.83969
intron_19_51750253_51751814	0.0654519	Heart_Atrial_Appendage	0.848962	FPR1	intron_19_52253506_52255067	ENSG00000171051.10	1.84216
intron_19_900952_901422	0.0654779	Heart_Atrial_Appendage	0.848962	R3HDM4	intron_19_900952_901422	ENSG00000198858.10	-1.84198
intron_19_900952_901976	0.0654779	Heart_Atrial_Appendage	0.848962	R3HDM4	intron_19_900952_901976	ENSG00000198858.10	1.84198
intron_1_24074269_24075319	0.0658749	Heart_Atrial_Appendage	0.848962	MYOM3	intron_1_24400759_24401809	ENSG00000142661.19	-1.83927
intron_1_83887284_83890321	0.0658237	Heart_Atrial_Appendage	0.848962	TTLL7	intron_1_84352967_84356004	ENSG00000137941.17	-1.83962
intron_2_97196788_97198463	0.0657682	Heart_Atrial_Appendage	0.848962	ANKRD36	intron_2_97862525_97864200	ENSG00000135976.21	1.84
intron_3_9981747_9986507	0.0657682	Heart_Atrial_Appendage	0.848962	EMC3	intron_3_10023431_10028191	ENSG00000125037.13	1.84
intron_5_122795383_122799692	0.065854	Heart_Atrial_Appendage	0.848962	SNX2	intron_5_122131078_122135387	ENSG00000205302.7	1.83942
intron_6_148519893_148525291	0.0656839	Heart_Atrial_Appendage	0.848962	SASH1	intron_6_148841029_148846427	ENSG00000111961.19	1.84057
intron_7_64526517_64543707	0.0656561	Heart_Atrial_Appendage	0.848962	ZNF680	intron_7_63986895_64004085	ENSG00000173041.12	-1.84076
intron_8_100529860_100533209	0.065854	Heart_Atrial_Appendage	0.848962	ANKRD46	intron_8_101542088_101545437	ENSG00000186106.11	1.83942
intron_9_117704565_117708563	0.0652592	Heart_Atrial_Appendage	0.848962	ENSG00000285082	intron_9_120466843_120470841	ENSG00000285082.3	-1.84348
intron_9_117704565_117708563	0.0652592	Heart_Atrial_Appendage	0.848962	TLR4	intron_9_120466843_120470841	ENSG00000136869.16	-1.84348
intron_9_120820979_120821355	0.0656832	Heart_Atrial_Appendage	0.848962	PSMD5	intron_9_123583257_123583633	ENSG00000095261.14	-1.84058
intron_10_5921357_5921448	0.071417	Skin_Sun_Exposed_Lower_leg	0.848987	FBH1	intron_10_5963320_5963411	ENSG00000134452.20	1.80282
intron_16_31110761_31111091	0.0714131	Skin_Sun_Exposed_Lower_leg	0.848987	BCKDK	intron_16_31122082_31122412	ENSG00000103507.14	1.80284
intron_1_43824892_43838219	0.071417	Skin_Sun_Exposed_Lower_leg	0.848987	ST3GAL3	intron_1_44290564_44303891	ENSG00000126091.21	1.80282
intron_2_15627145_15628445	0.0713581	Skin_Sun_Exposed_Lower_leg	0.848987	DDX1	intron_2_15767269_15768569	ENSG00000079785.16	1.80319
intron_2_15627145_15629602	0.0713581	Skin_Sun_Exposed_Lower_leg	0.848987	DDX1	intron_2_15767269_15769726	ENSG00000079785.16	-1.80319
intron_17_82127908_82128493	0.0631072	Testis	0.848993	CCDC57	intron_17_80085784_80086369	ENSG00000176155.21	-1.85844
intron_1_193236356_193249730	0.0631469	Testis	0.848993	CDC73	intron_1_193205486_193218860	ENSG00000134371.14	1.85816
intron_1_217431365_217449249	0.0631329	Testis	0.848993	GPATCH2	intron_1_217604707_217622591	ENSG00000092978.11	-1.85825
intron_8_42541199_42546469	0.0631469	Testis	0.848993	SMIM19	intron_8_42396342_42401612	ENSG00000176209.12	-1.85816
intron_8_42541705_42546469	0.0631469	Testis	0.848993	SMIM19	intron_8_42396848_42401612	ENSG00000176209.12	1.85816
intron_10_133268862_133269445	0.0620771	Small_Intestine_Terminal_Ileum	0.849024	ADAM8	intron_10_135082366_135082949	ENSG00000151651.16	1.86574
intron_11_113246370_113255877	0.0616276	Small_Intestine_Terminal_Ileum	0.849024	NCAM1	intron_11_113117092_113126599	ENSG00000149294.17	-1.86897
intron_12_133143622_133144434	0.0621118	Small_Intestine_Terminal_Ileum	0.849024	ZNF10	intron_12_133720208_133721020	ENSG00000256223.6	-1.8655
intron_16_1453894_1454411	0.0619482	Small_Intestine_Terminal_Ileum	0.849024	CLCN7	intron_16_1503895_1504412	ENSG00000103249.19	-1.86667
intron_17_47891581_47895703	0.0621844	Small_Intestine_Terminal_Ileum	0.849024	SP2-DT	intron_17_45968947_45973069	ENSG00000264920.4	1.86498
intron_18_8247919_8253227	0.0619482	Small_Intestine_Terminal_Ileum	0.849024	PTPRM	intron_18_8247917_8253225	ENSG00000173482.17	1.86667
intron_19_39445637_39445804	0.0620138	Small_Intestine_Terminal_Ileum	0.849024	SUPT5H	intron_19_39936277_39936444	ENSG00000196235.14	1.8662
intron_19_39445965_39453356	0.0620138	Small_Intestine_Terminal_Ileum	0.849024	SUPT5H	intron_19_39936605_39943996	ENSG00000196235.14	-1.8662
intron_1_150959347_150960563	0.061883	Small_Intestine_Terminal_Ileum	0.849024	SETDB1	intron_1_150931823_150933039	ENSG00000143379.13	-1.86713
intron_1_159780993_159781099	0.0623091	Small_Intestine_Terminal_Ileum	0.849024	DUSP23	intron_1_159750783_159750889	ENSG00000158716.9	-1.86409
intron_1_159781000_159781099	0.0623091	Small_Intestine_Terminal_Ileum	0.849024	DUSP23	intron_1_159750790_159750889	ENSG00000158716.9	1.86409
intron_1_226890133_226891278	0.0618113	Small_Intestine_Terminal_Ileum	0.849024	ENSG00000288674	intron_1_227077834_227078979	ENSG00000288674.1	-1.86765
intron_1_226890133_226891278	0.0618113	Small_Intestine_Terminal_Ileum	0.849024	PSEN2	intron_1_227077834_227078979	ENSG00000143801.18	-1.86765
intron_1_226890965_226891278	0.0618113	Small_Intestine_Terminal_Ileum	0.849024	PSEN2	intron_1_227078666_227078979	ENSG00000143801.18	1.86765
intron_1_226891361_226891743	0.0618113	Small_Intestine_Terminal_Ileum	0.849024	ENSG00000288674	intron_1_227079062_227079444	ENSG00000288674.1	-1.86765
intron_1_226891361_226891743	0.0618113	Small_Intestine_Terminal_Ileum	0.849024	PSEN2	intron_1_227079062_227079444	ENSG00000143801.18	-1.86765
intron_21_14304360_14305696	0.0623034	Small_Intestine_Terminal_Ileum	0.849024	ABCC13	intron_21_15676681_15678017	ENSG00000291052.1	1.86413
intron_21_14304360_14305696	0.0623034	Small_Intestine_Terminal_Ileum	0.849024	ABCC13	intron_21_15676681_15678017	ENSG00000243064.11	1.86413
intron_21_46246886_46251529	0.0622649	Small_Intestine_Terminal_Ileum	0.849024	MCM3AP	intron_21_47666800_47671443	ENSG00000160294.11	-1.8644
intron_3_49684189_49684314	0.0622816	Small_Intestine_Terminal_Ileum	0.849024	MST1	intron_3_49721622_49721747	ENSG00000173531.16	1.86429
intron_4_15605799_15612266	0.061883	Small_Intestine_Terminal_Ileum	0.849024	FBXL5	intron_4_15607422_15613889	ENSG00000118564.15	1.86713
intron_5_141974955_141978303	0.0623034	Small_Intestine_Terminal_Ileum	0.849024	RNF14	intron_5_141354520_141357868	ENSG00000013561.18	1.86413
intron_5_150932294_150942218	0.0616767	Small_Intestine_Terminal_Ileum	0.849024	ZNF300P1	intron_5_150311856_150321780	ENSG00000291115.1	-1.86861
intron_5_462529_464290	0.0619096	Small_Intestine_Terminal_Ileum	0.849024	EXOC3	intron_5_462644_464405	ENSG00000180104.16	1.86694
intron_9_124801663_124804094	0.0620138	Small_Intestine_Terminal_Ileum	0.849024	OLFML2A	intron_9_127563942_127566373	ENSG00000185585.20	1.8662
intron_9_85655200_85657435	0.0619345	Small_Intestine_Terminal_Ileum	0.849024	AGTPBP1	intron_9_88270115_88272350	ENSG00000135049.16	-1.86676
intron_9_85655320_85657435	0.0617302	Small_Intestine_Terminal_Ileum	0.849024	AGTPBP1	intron_9_88270235_88272350	ENSG00000135049.16	1.86823
intron_12_118068597_118071052	0.0718606	Nerve_Tibial	0.84905	VSIG10	intron_12_118506402_118508857	ENSG00000176834.14	1.8
intron_17_47946393_47946614	0.0718606	Nerve_Tibial	0.84905	PNPO	intron_17_46023759_46023980	ENSG00000108439.11	1.8
intron_11_75479488_75490237	0.0674958	Adipose_Visceral_Omentum	0.849076	GDPD5	intron_11_75190533_75201282	ENSG00000158555.15	-1.82836
intron_15_50439177_50441349	0.0676117	Adipose_Visceral_Omentum	0.849076	USP8	intron_15_50731374_50733546	ENSG00000138592.14	1.82759
intron_15_63061273_63062215	0.0674552	Adipose_Visceral_Omentum	0.849076	TPM1	intron_15_63353472_63354414	ENSG00000140416.24	1.82863
intron_15_76292513_76295591	0.0674075	Adipose_Visceral_Omentum	0.849076	ETFA	intron_15_76584854_76587932	ENSG00000140374.17	1.82895
intron_15_76292700_76311350	0.0674075	Adipose_Visceral_Omentum	0.849076	ETFA	intron_15_76585041_76603691	ENSG00000140374.17	1.82895
intron_17_58318452_58319090	0.0674638	Adipose_Visceral_Omentum	0.849076	TSPOAP1	intron_17_56395813_56396451	ENSG00000005379.17	-1.82857
intron_19_16652961_16654035	0.0676117	Adipose_Visceral_Omentum	0.849076	SMIM7	intron_19_16763772_16764846	ENSG00000214046.9	-1.82759
intron_20_62337938_62338016	0.067638	Adipose_Visceral_Omentum	0.849076	LAMA5	intron_20_60912994_60913072	ENSG00000130702.15	-1.82741
intron_2_73957240_73958146	0.0674518	Adipose_Visceral_Omentum	0.849076	DGUOK	intron_2_74184367_74185273	ENSG00000114956.20	1.82865
intron_5_78116234_78128030	0.0676117	Adipose_Visceral_Omentum	0.849076	AP3B1	intron_5_77412058_77423854	ENSG00000132842.15	1.82759
intron_8_20214968_20216413	0.067649	Adipose_Visceral_Omentum	0.849076	ATP6V1B2	intron_8_20072479_20073924	ENSG00000147416.11	-1.82734
intron_11_47261449_47261547	0.0632908	Muscle_Skeletal	0.849094	NR1H3	intron_11_47283000_47283098	ENSG00000025434.19	1.85714
intron_3_126150531_126153444	0.0632908	Muscle_Skeletal	0.849094	ALDH1L1	intron_3_125869374_125872287	ENSG00000144908.14	1.85714
intron_13_30241086_30255447	0.0455003	Brain_Anterior_cingulate_cortex_BA24	0.849099	KATNAL1	intron_13_30815223_30829584	ENSG00000102781.14	2
intron_14_24318568_24318654	0.045248	Brain_Anterior_cingulate_cortex_BA24	0.849099	ADCY4	intron_14_24787774_24787860	ENSG00000129467.14	2.00234
intron_14_24318778_24319098	0.045248	Brain_Anterior_cingulate_cortex_BA24	0.849099	ADCY4	intron_14_24787984_24788304	ENSG00000129467.14	-2.00234
intron_15_72686251_72695177	0.0455003	Brain_Anterior_cingulate_cortex_BA24	0.849099	BBS4	intron_15_72978592_72987518	ENSG00000140463.14	2
intron_16_88710016_88710223	0.0455003	Brain_Anterior_cingulate_cortex_BA24	0.849099	CTU2	intron_16_88776424_88776631	ENSG00000174177.13	-2
intron_17_17271008_17281132	0.0455003	Brain_Anterior_cingulate_cortex_BA24	0.849099	COPS3	intron_17_17174322_17184446	ENSG00000141030.13	2
intron_21_43010224_43013068	0.0455003	Brain_Anterior_cingulate_cortex_BA24	0.849099	PKNOX1	intron_21_44430334_44433178	ENSG00000160199.15	2
intron_2_171687627_171690147	0.0452312	Brain_Anterior_cingulate_cortex_BA24	0.849099	DYNC1I2	intron_2_172544137_172546657	ENSG00000077380.16	-2.0025
intron_3_46365045_46371244	0.0455003	Brain_Anterior_cingulate_cortex_BA24	0.849099	CCR5AS	intron_3_46406536_46412735	ENSG00000223552.3	2
intron_5_147632778_147636222	0.0455003	Brain_Anterior_cingulate_cortex_BA24	0.849099	JAKMIP2	intron_5_147012341_147015785	ENSG00000176049.16	-2
intron_9_120404113_120408347	0.0633289	Spleen	0.849101	CDK5RAP2	intron_9_123166391_123170625	ENSG00000136861.19	1.85688
intron_16_15030056_15138879	0.0623428	Small_Intestine_Terminal_Ileum	0.849104	PDXDC1	intron_16_15123913_15232736	ENSG00000179889.20	-1.86385
intron_2_72945099_72961131	0.0499958	Artery_Tibial	0.849117	SFXN5	intron_2_73172228_73188260	ENSG00000144040.13	1.96
intron_12_70242893_70243312	0.0638521	Brain_Amygdala	0.84912	PRANCR	intron_12_70636673_70637092	ENSG00000257815.9	1.85321
intron_19_1233636_1234191	0.0637864	Brain_Amygdala	0.84912	CBARP	intron_19_1233635_1234190	ENSG00000099625.14	1.85367
intron_22_50265494_50265582	0.0638908	Brain_Amygdala	0.84912	MAPK11	intron_22_50703923_50704011	ENSG00000185386.15	-1.85294
intron_3_146525647_146533470	0.0637275	Brain_Amygdala	0.84912	PLSCR1	intron_3_146243434_146251257	ENSG00000188313.13	1.85408
intron_9_127402753_127403660	0.0595805	Artery_Aorta	0.849128	SLC2A8	intron_9_130165032_130165939	ENSG00000136856.18	1.88389
intron_12_57596031_57597958	0.073655	Kidney_Cortex	0.849147	PIP4K2C	intron_12_57989814_57991741	ENSG00000166908.18	1.78875
intron_16_60539_61120	0.0736327	Kidney_Cortex	0.849147	RHBDF1	intron_16_110537_111118	ENSG00000007384.15	-1.78889
intron_1_112703806_112705100	0.0736506	Kidney_Cortex	0.849147	ENSG00000271810	intron_1_113246428_113247722	ENSG00000271810.5	-1.78878
intron_1_112703806_112705100	0.0736506	Kidney_Cortex	0.849147	RHOC	intron_1_113246428_113247722	ENSG00000155366.17	-1.78878
intron_1_112703806_112707078	0.0736506	Kidney_Cortex	0.849147	RHOC	intron_1_113246428_113249700	ENSG00000155366.17	1.78878
intron_2_73850513_73859254	0.0736481	Kidney_Cortex	0.849147	STAMBP	intron_2_74077640_74086381	ENSG00000124356.17	1.78879
intron_6_160090103_160096439	0.0735552	Kidney_Cortex	0.849147	IGF2R	intron_6_160511135_160517471	ENSG00000197081.16	1.78937
intron_12_122855405_122855551	0.0723827	Brain_Caudate_basal_ganglia	0.849159	HIP1R	intron_12_123339952_123340098	ENSG00000130787.14	-1.7967
intron_12_81253670_81254857	0.0723195	Brain_Caudate_basal_ganglia	0.849159	ACSS3	intron_12_81647449_81648636	ENSG00000111058.8	1.7971
intron_2_11447774_11450012	0.0724723	Brain_Caudate_basal_ganglia	0.849159	E2F6	intron_2_11587900_11590138	ENSG00000169016.17	1.79614
intron_2_11447774_11451202	0.0724723	Brain_Caudate_basal_ganglia	0.849159	E2F6	intron_2_11587900_11591328	ENSG00000169016.17	-1.79614
intron_2_241324662_241325993	0.0722265	Brain_Caudate_basal_ganglia	0.849159	SEPTIN2	intron_2_242264077_242265408	ENSG00000168385.18	1.79769
intron_3_128909421_128910021	0.0722162	Brain_Caudate_basal_ganglia	0.849159	ACAD9	intron_3_128628264_128628864	ENSG00000177646.20	1.79775
intron_3_38136685_38136865	0.0724367	Brain_Caudate_basal_ganglia	0.849159	ACAA1	intron_3_38178176_38178356	ENSG00000060971.19	-1.79636
intron_6_30742203_30742527	0.0723862	Brain_Caudate_basal_ganglia	0.849159	FLOT1	intron_6_30709980_30710304	ENSG00000137312.15	-1.79668
intron_9_32989895_32997243	0.0724439	Brain_Caudate_basal_ganglia	0.849159	APTX	intron_9_32989893_32997241	ENSG00000137074.20	-1.79632
intron_11_18578808_18588613	0.075364	Ovary	0.849168	UEVLD	intron_11_18600355_18610160	ENSG00000151116.17	-1.77824
intron_11_561892_562079	0.0755049	Ovary	0.849168	RASSF7	intron_11_561892_562079	ENSG00000099849.15	1.77739
intron_11_613865_614174	0.0753311	Ovary	0.849168	IRF7	intron_11_613865_614174	ENSG00000185507.21	1.77844
intron_11_72759381_72781062	0.0756348	Ovary	0.849168	STARD10	intron_11_72470426_72492107	ENSG00000214530.10	1.7766
intron_17_6610160_6620788	0.0755774	Ovary	0.849168	KIAA0753	intron_17_6513480_6524108	ENSG00000198920.11	1.77694
intron_19_13118131_13135200	0.075674	Ovary	0.849168	NACC1	intron_19_13228945_13246014	ENSG00000160877.7	1.77636
intron_19_13118454_13135200	0.075674	Ovary	0.849168	NACC1	intron_19_13229268_13246014	ENSG00000160877.7	-1.77636
intron_19_19101886_19104913	0.0751217	Ovary	0.849168	SLC25A42	intron_19_19212695_19215722	ENSG00000181035.14	1.77972
intron_19_58129511_58142557	0.0757261	Ovary	0.849168	ZNF329	intron_19_58640878_58653924	ENSG00000181894.15	1.77604
intron_1_182576389_182581225	0.0757014	Ovary	0.849168	RNASEL	intron_1_182545524_182550360	ENSG00000135828.11	1.77619
intron_20_63964716_63966141	0.0753179	Ovary	0.849168	ZNF512B	intron_20_62596069_62597494	ENSG00000196700.9	1.77852
intron_22_20555148_20564450	0.0756809	Ovary	0.849168	MED15	intron_22_20909435_20918737	ENSG00000099917.17	1.77632
intron_2_207582160_207621806	0.0755567	Ovary	0.849168	METTL21A	intron_2_208446884_208486530	ENSG00000144401.14	-1.77707
intron_2_44346390_44361380	0.0757385	Ovary	0.849168	PREPL	intron_2_44573529_44588519	ENSG00000138078.16	-1.77597
intron_3_128899234_128901276	0.0757477	Ovary	0.849168	ACAD9	intron_3_128618077_128620119	ENSG00000177646.20	1.77591
intron_3_128899461_128901276	0.0757477	Ovary	0.849168	ACAD9	intron_3_128618304_128620119	ENSG00000177646.20	1.77591
intron_3_49487415_49488626	0.0755718	Ovary	0.849168	DAG1	intron_3_49524848_49526059	ENSG00000173402.13	1.77698
intron_4_112547408_112553835	0.0757158	Ovary	0.849168	ZGRF1	intron_4_113468564_113474991	ENSG00000138658.16	-1.7761
intron_4_176142069_176145995	0.0757729	Ovary	0.849168	WDR17	intron_4_177063220_177067146	ENSG00000150627.16	1.77576
intron_5_154838178_154850483	0.0752283	Ovary	0.849168	FAXDC2	intron_5_154217738_154230043	ENSG00000170271.11	-1.77907
intron_7_140094138_140096555	0.0754404	Ovary	0.849168	KDM7A	intron_7_139793938_139796355	ENSG00000006459.11	1.77778
intron_8_143791440_143791666	0.0755117	Ovary	0.849168	SCRIB	intron_8_144873610_144873836	ENSG00000180900.20	-1.77734
intron_8_96231132_96231379	0.0757488	Ovary	0.849168	UQCRB	intron_8_97243360_97243607	ENSG00000156467.10	-1.7759
intron_8_96231132_96231774	0.0757488	Ovary	0.849168	UQCRB	intron_8_97243360_97244002	ENSG00000156467.10	1.7759
intron_11_73356759_73357025	0.0677013	Adipose_Visceral_Omentum	0.849184	ARHGEF17	intron_11_73067804_73068070	ENSG00000110237.5	1.82699
intron_11_94800311_94821530	0.067798	Adipose_Visceral_Omentum	0.849184	AMOTL1	intron_11_94533477_94554696	ENSG00000166025.18	-1.82635
intron_22_38961681_38962098	0.0678372	Adipose_Visceral_Omentum	0.849184	APOBEC3A	intron_22_39357686_39358103	ENSG00000128383.13	1.82609
intron_22_38962213_38962495	0.0678372	Adipose_Visceral_Omentum	0.849184	APOBEC3A	intron_22_39358218_39358500	ENSG00000128383.13	-1.82609
intron_3_195965577_195967514	0.0678372	Adipose_Visceral_Omentum	0.849184	SDHAP1	intron_3_195692448_195694385	ENSG00000290763.1	1.82609
intron_5_134566580_134573645	0.0677113	Adipose_Visceral_Omentum	0.849184	JADE2	intron_5_133902270_133909335	ENSG00000043143.22	1.82692
intron_5_181261384_181263628	0.067798	Adipose_Visceral_Omentum	0.849184	TRIM52-AS1	intron_5_180688385_180690629	ENSG00000248275.3	-1.82635
intron_12_130796120_130798525	0.070913	Lung	0.849186	STX2	intron_12_131280665_131283070	ENSG00000111450.15	1.80603
intron_14_22975104_22976456	0.0709566	Lung	0.849186	AJUBA	intron_14_23444313_23445665	ENSG00000129474.16	1.80576
intron_17_30484770_30490126	0.0709767	Lung	0.849186	GOSR1	intron_17_28811788_28817144	ENSG00000108587.16	1.80563
intron_17_38780604_38784243	0.0708143	Lung	0.849186	PIP4K2B	intron_17_36936857_36940496	ENSG00000276293.5	-1.80667
intron_17_44080498_44080763	0.0708793	Lung	0.849186	HDAC5	intron_17_42157866_42158131	ENSG00000108840.16	-1.80625
intron_17_47839006_47839444	0.0709367	Lung	0.849186	SCRN2	intron_17_45916372_45916810	ENSG00000141295.14	1.80588
intron_17_47840372_47840670	0.0709367	Lung	0.849186	SCRN2	intron_17_45917738_45918036	ENSG00000141295.14	-1.80588
intron_18_12454483_12463351	0.0709536	Lung	0.849186	SPIRE1	intron_18_12454482_12463350	ENSG00000134278.16	-1.80577
intron_1_247202080_247210691	0.07074	Lung	0.849186	ENSG00000290683	intron_1_247365382_247373993	ENSG00000290683.1	-1.80714
intron_1_40979829_40983278	0.0707784	Lung	0.849186	CTPS1	intron_1_41445501_41448950	ENSG00000171793.17	-1.8069
intron_1_44632385_44635545	0.0709566	Lung	0.849186	RNF220	intron_1_45098057_45101217	ENSG00000187147.18	-1.80576
intron_5_180247510_180248973	0.0707641	Lung	0.849186	MAPK9	intron_5_179674510_179675973	ENSG00000050748.18	-1.80699
intron_5_462307_464290	0.0652881	Adrenal_Gland	0.849187	EXOC3	intron_5_462422_464405	ENSG00000180104.16	-1.84328
intron_9_117704565_117708199	0.0652592	Adrenal_Gland	0.849187	ENSG00000285082	intron_9_120466843_120470477	ENSG00000285082.3	1.84348
intron_9_117704565_117708199	0.0652592	Adrenal_Gland	0.849187	TLR4	intron_9_120466843_120470477	ENSG00000136869.16	1.84348
intron_2_223906001_223912253	0.0761562	Adipose_Subcutaneous	0.849219	ENSG00000286239	intron_2_224770718_224776970	ENSG00000286239.1	1.77344
intron_2_223906001_223912253	0.0761562	Adipose_Subcutaneous	0.849219	WDFY1	intron_2_224770718_224776970	ENSG00000085449.15	1.77344
intron_17_7390441_7390634	0.0718532	smultixcan	0.849267	PLSCR3	intron_17_7293760_7293953	ENSG00000187838.17	-2.09199
intron_17_7390441_7390634	0.0718532	smultixcan	0.849267	TMEM256-PLSCR3	intron_17_7293760_7293953	ENSG00000262481.5	-2.09199
intron_18_55585352_55587045	0.0718366	smultixcan	0.849267	TCF4	intron_18_53252583_53254276	ENSG00000196628.20	1.80015
intron_19_43504238_43504589	0.0718343	smultixcan	0.849267	PHLDB3	intron_19_44008390_44008741	ENSG00000176531.11	-1.77752
intron_19_55239911_55239999	0.0718606	smultixcan	0.849267	PPP6R1	intron_19_55751279_55751367	ENSG00000105063.19	-0.257143
intron_1_183186431_183207881	0.0718462	smultixcan	0.849267	LAMC2	intron_1_183155566_183177016	ENSG00000058085.15	1.80009
intron_2_214730508_214745067	0.0718606	smultixcan	0.849267	BARD1	intron_2_215595232_215609791	ENSG00000138376.11	-1.8
intron_3_112123772_112126987	0.0718606	smultixcan	0.849267	GCSAM	intron_3_111842619_111845834	ENSG00000174500.13	1.8
intron_3_116921560_116930917	0.0718606	smultixcan	0.849267	LINC00901	intron_3_116640407_116649764	ENSG00000242385.1	-1.8
intron_6_82363908_82364623	0.0718592	smultixcan	0.849267	TPBG	intron_6_83073625_83074340	ENSG00000146242.9	-1.64473
intron_8_9731035_9733279	0.0718606	smultixcan	0.849267	TNKS	intron_8_9588545_9590789	ENSG00000173273.16	-1.8
intron_1_31576595_31579204	0.0551512	Brain_Spinal_cord_cervical_c-1	0.849283	TINAGL1	intron_1_32042196_32044805	ENSG00000142910.16	-1.91768
intron_12_106314493_106318344	0.0679251	Adipose_Visceral_Omentum	0.849298	TCP11L2	intron_12_106708271_106712122	ENSG00000166046.11	1.8255
intron_13_109756308_109782042	0.0679267	Adipose_Visceral_Omentum	0.849298	IRS2	intron_13_110408655_110434389	ENSG00000185950.9	-1.82549
intron_13_20979797_20981466	0.0678873	Adipose_Visceral_Omentum	0.849298	LATS2	intron_13_21553936_21555605	ENSG00000150457.9	-1.82575
intron_17_7550978_7556778	0.0679644	Adipose_Visceral_Omentum	0.849298	TNFSF12-TNFSF13	intron_17_7454295_7460095	ENSG00000248871.1	-1.82524
intron_17_7550978_7556778	0.0679644	Adipose_Visceral_Omentum	0.849298	TNFSF12	intron_17_7454295_7460095	ENSG00000239697.12	-1.82524
intron_7_117746099_117756555	0.0679747	Adipose_Visceral_Omentum	0.849298	CTTNBP2	intron_7_117386153_117396609	ENSG00000077063.11	1.82517
intron_1_243426558_243489014	0.0611432	Colon_Transverse	0.849302	SDCCAG8	intron_1_243589860_243652316	ENSG00000054282.16	-1.87246
intron_6_42665512_42666167	0.0611474	Colon_Transverse	0.849302	UBR2	intron_6_42633250_42633905	ENSG00000024048.11	1.87243
intron_9_133261374_133262099	0.0611678	Colon_Transverse	0.849302	ABO	intron_9_136136777_136137502	ENSG00000175164.16	-1.87228
intron_9_133262168_133275962	0.0611678	Colon_Transverse	0.849302	ABO	intron_9_136137571_136151378	ENSG00000175164.16	1.87228
intron_10_119132609_119136471	0.064952	Brain_Amygdala	0.849305	DENND10	intron_10_120892121_120895983	ENSG00000119979.18	-1.84559
intron_10_119132609_119137057	0.064952	Brain_Amygdala	0.849305	DENND10	intron_10_120892121_120896569	ENSG00000119979.18	1.84559
intron_10_97738674_97743094	0.0677917	Brain_Amygdala	0.849305	ZFYVE27	intron_10_99498431_99502851	ENSG00000155256.18	-1.82639
intron_11_1563989_1565596	0.0664144	Brain_Amygdala	0.849305	DUSP8	intron_11_1585219_1586826	ENSG00000184545.11	1.83562
intron_11_62611344_62611425	0.0640814	Brain_Amygdala	0.849305	EML3	intron_11_62378816_62378897	ENSG00000149499.12	-1.85161
intron_11_62611347_62611425	0.0640814	Brain_Amygdala	0.849305	EML3	intron_11_62378819_62378897	ENSG00000149499.12	1.85161
intron_11_884169_893427	0.0659579	Brain_Amygdala	0.849305	CHID1	intron_11_884169_893427	ENSG00000177830.18	-1.83871
intron_12_106314493_106318344	0.0679251	Brain_Amygdala	0.849305	TCP11L2	intron_12_106708271_106712122	ENSG00000166046.11	1.8255
intron_12_121240542_121244573	0.0647685	Brain_Amygdala	0.849305	CAMKK2	intron_12_121678345_121682376	ENSG00000110931.19	-1.84685
intron_12_32576449_32581960	0.0657911	Brain_Amygdala	0.849305	FGD4	intron_12_32729383_32734894	ENSG00000139132.16	-1.83984
intron_14_102265912_102283478	0.0666163	Brain_Amygdala	0.849305	MOK	intron_14_102732249_102749815	ENSG00000080823.23	-1.83425
intron_14_63283216_63290878	0.0642061	Brain_Amygdala	0.849305	RHOJ	intron_14_63749934_63757596	ENSG00000126785.13	1.85075
intron_14_71076419_71088330	0.0678372	Brain_Amygdala	0.849305	PCNX1	intron_14_71543136_71555047	ENSG00000100731.16	-1.82609
intron_15_101651773_101652271	0.065556	Brain_Amygdala	0.849305	TM2D3	intron_15_102191976_102192474	ENSG00000184277.13	-1.84145
intron_15_50441493_50449400	0.0676117	Brain_Amygdala	0.849305	USP8	intron_15_50733690_50741597	ENSG00000138592.14	-1.82759
intron_15_64949972_64957103	0.0674683	Brain_Amygdala	0.849305	ANKDD1A	intron_15_65242193_65249442	ENSG00000166839.18	1.82854
intron_15_80457976_80470218	0.0653499	Brain_Amygdala	0.849305	ARNT2	intron_15_80750317_80762559	ENSG00000172379.22	-1.84286
intron_15_90201735_90217439	0.0648699	Brain_Amygdala	0.849305	SEMA4B	intron_15_90744967_90760671	ENSG00000185033.15	1.84615
intron_16_2032917_2035391	0.0665851	Brain_Amygdala	0.849305	SLC9A3R2	intron_16_2082918_2085392	ENSG00000065054.14	1.83446
intron_16_2207345_2207857	0.0664398	Brain_Amygdala	0.849305	MLST8	intron_16_2257346_2257858	ENSG00000167965.18	-1.83544
intron_16_2208024_2208210	0.0664398	Brain_Amygdala	0.849305	MLST8	intron_16_2258025_2258211	ENSG00000167965.18	-1.83544
intron_16_2208334_2208450	0.0664398	Brain_Amygdala	0.849305	MLST8	intron_16_2258335_2258451	ENSG00000167965.18	1.83544
intron_17_1615034_1616562	0.0670415	Brain_Amygdala	0.849305	SLC43A2	intron_17_1518328_1519856	ENSG00000167703.15	-1.8314
intron_17_21211227_21214091	0.064952	Brain_Amygdala	0.849305	TMEM11	intron_17_21114540_21117404	ENSG00000178307.10	-1.84559
intron_17_42316851_42317182	0.0656601	Brain_Amygdala	0.849305	STAT3	intron_17_40468869_40469200	ENSG00000168610.16	-1.84074
intron_17_42316901_42317182	0.0656601	Brain_Amygdala	0.849305	STAT3	intron_17_40468919_40469200	ENSG00000168610.16	1.84074
intron_17_47891581_47895703	0.0666871	Brain_Amygdala	0.849305	SP2-DT	intron_17_45968947_45973069	ENSG00000264920.4	1.83378
intron_17_58318452_58319090	0.06483	Brain_Amygdala	0.849305	TSPOAP1	intron_17_56395813_56396451	ENSG00000005379.17	-1.84643
intron_17_7393509_7393601	0.0671575	Brain_Amygdala	0.849305	PLSCR3	intron_17_7296828_7296920	ENSG00000187838.17	1.83062
intron_17_7393509_7393601	0.0671575	Brain_Amygdala	0.849305	TMEM256-PLSCR3	intron_17_7296828_7296920	ENSG00000262481.5	1.83062
intron_17_7393509_7394104	0.0671575	Brain_Amygdala	0.849305	PLSCR3	intron_17_7296828_7297423	ENSG00000187838.17	1.83062
intron_17_7393836_7394104	0.0671575	Brain_Amygdala	0.849305	PLSCR3	intron_17_7297155_7297423	ENSG00000187838.17	-1.83062
intron_17_7393836_7394104	0.0671575	Brain_Amygdala	0.849305	TMEM256-PLSCR3	intron_17_7297155_7297423	ENSG00000262481.5	-1.83062
intron_17_7550978_7553587	0.0679644	Brain_Amygdala	0.849305	TNFSF12	intron_17_7454295_7456904	ENSG00000239697.12	1.82524
intron_17_7550978_7556778	0.0679644	Brain_Amygdala	0.849305	TNFSF12-TNFSF13	intron_17_7454295_7460095	ENSG00000248871.1	-1.82524
intron_17_7550978_7556778	0.0679644	Brain_Amygdala	0.849305	TNFSF12	intron_17_7454295_7460095	ENSG00000239697.12	-1.82524
intron_17_82055825_82056001	0.0658377	Brain_Amygdala	0.849305	GPS1	intron_17_80013701_80013877	ENSG00000169727.14	1.83953
intron_18_247957_252539	0.0650626	Brain_Amygdala	0.849305	THOC1	intron_18_247957_252539	ENSG00000079134.13	-1.84483
intron_19_10368418_10378214	0.0664234	Brain_Amygdala	0.849305	TYK2	intron_19_10479094_10488890	ENSG00000105397.15	-1.83556
intron_19_14157460_14157882	0.0680286	Brain_Amygdala	0.849305	ADGRL1	intron_19_14268272_14268694	ENSG00000072071.17	-1.82482
intron_19_14396473_14397658	0.0642587	Brain_Amygdala	0.849305	ADGRE5	intron_19_14507285_14508470	ENSG00000123146.20	1.85038
intron_19_16647261_16659395	0.0670382	Brain_Amygdala	0.849305	ENSG00000268790	intron_19_16758072_16770206	ENSG00000268790.5	1.83142
intron_19_16647261_16659395	0.0670382	Brain_Amygdala	0.849305	SMIM7	intron_19_16758072_16770206	ENSG00000214046.9	1.83142
intron_19_19279390_19280185	0.0647843	Brain_Amygdala	0.849305	SUGP1	intron_19_19390199_19390994	ENSG00000105705.16	1.84674
intron_19_34769555_34772336	0.066753	Brain_Amygdala	0.849305	ZNF599	intron_19_35260460_35263241	ENSG00000153896.19	-1.83333
intron_19_35345126_35346151	0.0659611	Brain_Amygdala	0.849305	CD22	intron_19_35836029_35837054	ENSG00000012124.17	-1.83869
intron_19_5218798_5219310	0.0661626	Brain_Amygdala	0.849305	PTPRS	intron_19_5218809_5219321	ENSG00000105426.19	-1.83732
intron_19_54667793_54667873	0.0665869	Brain_Amygdala	0.849305	LILRB4	intron_19_55179244_55179324	ENSG00000186818.13	-1.83445
intron_19_55669181_55669444	0.066521	Brain_Amygdala	0.849305	U2AF2	intron_19_56180547_56180810	ENSG00000063244.14	1.8349
intron_19_900952_901422	0.0654779	Brain_Amygdala	0.849305	R3HDM4	intron_19_900952_901422	ENSG00000198858.10	-1.84198
intron_19_900952_901976	0.0654779	Brain_Amygdala	0.849305	R3HDM4	intron_19_900952_901976	ENSG00000198858.10	1.84198
intron_1_1051815_1053753	0.0657874	Brain_Amygdala	0.849305	AGRN	intron_1_987195_989133	ENSG00000188157.15	-1.83987
intron_1_1090428_1091472	0.0653472	Brain_Amygdala	0.849305	C1orf159	intron_1_1025808_1026852	ENSG00000131591.18	-1.84288
intron_1_19597109_19617258	0.0661327	Brain_Amygdala	0.849305	MICOS10-NBL1	intron_1_19923603_19943752	ENSG00000270136.6	1.83752
intron_1_19597109_19617258	0.0661327	Brain_Amygdala	0.849305	MICOS10	intron_1_19923603_19943752	ENSG00000173436.15	1.83752
intron_1_21668593_21669254	0.0679018	Brain_Amygdala	0.849305	RAP1GAP	intron_1_21995086_21995747	ENSG00000076864.21	1.82566
intron_1_2304102_2304293	0.0681771	Brain_Amygdala	0.849305	SKI	intron_1_2235541_2235732	ENSG00000157933.11	1.82383
intron_1_2304108_2304293	0.0681771	Brain_Amygdala	0.849305	SKI	intron_1_2235547_2235732	ENSG00000157933.11	-1.82383
intron_1_26282569_26282649	0.0667216	Brain_Amygdala	0.849305	UBXN11	intron_1_26609060_26609140	ENSG00000158062.21	1.83354
intron_1_31684003_31684109	0.0663399	Brain_Amygdala	0.849305	COL16A1	intron_1_32149604_32149710	ENSG00000084636.18	-1.83612
intron_1_83947282_83948628	0.0672217	Brain_Amygdala	0.849305	TTLL7	intron_1_84412965_84414311	ENSG00000137941.17	1.83019
intron_20_25634827_25645531	0.065069	Brain_Amygdala	0.849305	ZNF337-AS1	intron_20_25615463_25626167	ENSG00000213742.8	-1.84478
intron_21_25734375_25734853	0.0661204	Brain_Amygdala	0.849305	ATP5PF	intron_21_27106686_27107164	ENSG00000154723.13	-1.83761
intron_22_46176836_46198342	0.064252	Brain_Amygdala	0.849305	PPARA	intron_22_46572733_46594239	ENSG00000186951.17	-1.85043
intron_2_224765837_224770211	0.0649164	Brain_Amygdala	0.849305	DOCK10	intron_2_225630554_225634928	ENSG00000135905.21	-1.84583
intron_2_86125082_86125455	0.066521	Brain_Amygdala	0.849305	PTCD3	intron_2_86352205_86352578	ENSG00000132300.19	1.8349
intron_3_113358875_113363145	0.0647149	Brain_Amygdala	0.849305	CFAP44	intron_3_113077722_113081992	ENSG00000206530.11	1.84722
intron_3_195965577_195967514	0.0678372	Brain_Amygdala	0.849305	SDHAP1	intron_3_195692448_195694385	ENSG00000290763.1	1.82609
intron_3_37998364_37998912	0.066154	Brain_Amygdala	0.849305	VILL	intron_3_38039855_38040403	ENSG00000136059.16	1.83738
intron_3_39467740_39480040	0.0650375	Brain_Amygdala	0.849305	MOBP	intron_3_39509231_39521531	ENSG00000168314.19	-1.845
intron_3_39480123_39502066	0.0663841	Brain_Amygdala	0.849305	MOBP	intron_3_39521614_39543557	ENSG00000168314.19	1.83582
intron_3_49676515_49676609	0.0653499	Brain_Amygdala	0.849305	APEH	intron_3_49713948_49714042	ENSG00000164062.13	1.84286
intron_4_151701518_151703851	0.064119	Brain_Amygdala	0.849305	GATB	intron_4_152622670_152625003	ENSG00000059691.12	-1.85135
intron_5_112161295_112161703	0.0670318	Brain_Amygdala	0.849305	EPB41L4A-AS1	intron_5_111496992_111497400	ENSG00000224032.9	-1.83146
intron_5_134566580_134573645	0.0677113	Brain_Amygdala	0.849305	JADE2	intron_5_133902270_133909335	ENSG00000043143.22	-1.82692
intron_5_465272_465718	0.0646736	Brain_Amygdala	0.849305	EXOC3	intron_5_465387_465833	ENSG00000180104.16	1.84751
intron_6_136846181_136866627	0.0675485	Brain_Amygdala	0.849305	PEX7	intron_6_137167319_137187765	ENSG00000112357.14	-1.82801
intron_6_148519893_148525291	0.0656839	Brain_Amygdala	0.849305	SASH1	intron_6_148841029_148846427	ENSG00000111961.19	1.84057
intron_6_8090281_8097267	0.0679931	Brain_Amygdala	0.849305	EEF1E1-BLOC1S5	intron_6_8090514_8097500	ENSG00000265818.1	1.82505
intron_6_8090281_8097267	0.0679931	Brain_Amygdala	0.849305	EEF1E1	intron_6_8090514_8097500	ENSG00000124802.12	1.82505
intron_8_66471618_66473786	0.066913	Brain_Amygdala	0.849305	ENSG00000285791	intron_8_67383853_67386021	ENSG00000285791.1	1.83226
intron_8_67059445_67060321	0.0681469	Brain_Amygdala	0.849305	COPS5	intron_8_67971680_67972556	ENSG00000121022.14	1.82403
intron_8_67064496_67074243	0.0681469	Brain_Amygdala	0.849305	CSPP1	intron_8_67976731_67986478	ENSG00000104218.16	-1.82403
intron_9_117704565_117708563	0.0652592	Brain_Amygdala	0.849305	ENSG00000285082	intron_9_120466843_120470841	ENSG00000285082.3	-1.84348
intron_9_117704565_117708563	0.0652592	Brain_Amygdala	0.849305	TLR4	intron_9_120466843_120470841	ENSG00000136869.16	-1.84348
intron_9_117704565_117712389	0.0652592	Brain_Amygdala	0.849305	TLR4	intron_9_120466843_120474667	ENSG00000136869.16	-1.84348
intron_9_135502266_135503542	0.0669423	Brain_Amygdala	0.849305	MRPS2	intron_9_138394112_138395388	ENSG00000122140.13	-1.83206
intron_9_33048258_33053123	0.0664688	Brain_Amygdala	0.849305	SMU1	intron_9_33048256_33053121	ENSG00000122692.9	-1.83525
intron_9_33053290_33056113	0.0647843	Brain_Amygdala	0.849305	SMU1	intron_9_33053288_33056111	ENSG00000122692.9	1.84674
intron_2_144145739_144208603	0.0682233	Brain_Amygdala	0.849309	GTDC1	intron_2_144903306_144966170	ENSG00000121964.15	-1.82353
intron_12_25066512_25069350	0.0858941	Cells_EBV-transformed_lymphocytes	0.849338	IRAG2	intron_12_25219446_25222284	ENSG00000118308.16	-1.71747
intron_1_46575020_46576575	0.0858916	Cells_EBV-transformed_lymphocytes	0.849338	MKNK1	intron_1_47040692_47042247	ENSG00000079277.22	1.71748
intron_22_50258301_50261167	0.0859351	Cells_EBV-transformed_lymphocytes	0.849338	MAPK12	intron_22_50696730_50699596	ENSG00000188130.14	1.71724
intron_10_109873427_109875528	0.0854324	Brain_Cerebellar_Hemisphere	0.849344	XPNPEP1	intron_10_111633185_111635286	ENSG00000108039.18	-1.72
intron_10_109873427_109877790	0.0854324	Brain_Cerebellar_Hemisphere	0.849344	XPNPEP1	intron_10_111633185_111637548	ENSG00000108039.18	1.72
intron_11_64315270_64315707	0.0853543	Brain_Cerebellar_Hemisphere	0.849344	ESRRA	intron_11_64082742_64083179	ENSG00000173153.17	-1.72043
intron_17_59028723_59031896	0.0853816	Brain_Cerebellar_Hemisphere	0.849344	TRIM37	intron_17_57106084_57109257	ENSG00000108395.14	-1.72028
intron_12_48922201_48923782	0.0637652	Spleen	0.849351	FKBP11	intron_12_49315984_49317565	ENSG00000134285.11	-1.85382
intron_12_70242893_70243066	0.0638521	Spleen	0.849351	PRANCR	intron_12_70636673_70636846	ENSG00000257815.9	-1.85321
intron_12_70242893_70243312	0.0638521	Spleen	0.849351	PRANCR	intron_12_70636673_70637092	ENSG00000257815.9	1.85321
intron_13_49464056_49467864	0.0638908	Spleen	0.849351	SETDB2	intron_13_50038192_50042000	ENSG00000136169.17	-1.85294
intron_16_10547677_10580549	0.0635859	Spleen	0.849351	EMP2	intron_16_10641534_10674406	ENSG00000213853.10	1.85507
intron_18_260304_264026	0.0634077	Spleen	0.849351	THOC1	intron_18_260304_264026	ENSG00000079134.13	1.85632
intron_1_150968174_150968395	0.0638613	Spleen	0.849351	CERS2	intron_1_150940650_150940871	ENSG00000143418.20	-1.85315
intron_21_36360258_36362183	0.0637797	Spleen	0.849351	MORC3	intron_21_37732556_37734481	ENSG00000159256.13	1.85372
intron_2_127869544_127870762	0.0638613	Spleen	0.849351	AMMECR1L	intron_2_128627118_128628336	ENSG00000144233.12	-1.85315
intron_3_11829864_11833003	0.0637371	Spleen	0.849351	TAMM41	intron_3_11871338_11874477	ENSG00000144559.11	-1.85401
intron_3_11829864_11839222	0.0637371	Spleen	0.849351	TAMM41	intron_3_11871338_11880696	ENSG00000144559.11	1.85401
intron_3_37851492_37861701	0.0635587	Spleen	0.849351	ITGA9-AS1	intron_3_37892983_37903192	ENSG00000235257.11	1.85526
intron_4_102510949_102525512	0.0635859	Spleen	0.849351	NFKB1	intron_4_103432106_103446669	ENSG00000109320.14	1.85507
intron_5_112902518_112921163	0.0638613	Spleen	0.849351	REEP5	intron_5_112238215_112256860	ENSG00000129625.13	-1.85315
intron_5_151674674_151676132	0.0636919	Spleen	0.849351	SPARC	intron_5_151054235_151055693	ENSG00000113140.11	1.85433
intron_8_144394038_144394113	0.0635911	Spleen	0.849351	CPSF1	intron_8_145619253_145619328	ENSG00000071894.17	1.85504
intron_9_92635308_92638001	0.0638908	Spleen	0.849351	IPPK	intron_9_95397590_95400283	ENSG00000127080.10	1.85294
intron_2_223901333_223905947	0.0814756	Brain_Putamen_basal_ganglia	0.849352	ENSG00000286239	intron_2_224766050_224770664	ENSG00000286239.1	-1.74219
intron_2_223901333_223905947	0.0814756	Brain_Putamen_basal_ganglia	0.849352	WDFY1	intron_2_224766050_224770664	ENSG00000085449.15	-1.74219
intron_2_227340380_227347226	0.0814615	Brain_Putamen_basal_ganglia	0.849352	MFF	intron_2_228205096_228211942	ENSG00000168958.21	-1.74227
intron_12_116911157_116928023	0.059848	Stomach	0.849356	FBXW8	intron_12_117348962_117365828	ENSG00000174989.13	1.88191
intron_10_97737321_97738477	0.066753	Heart_Atrial_Appendage	0.849361	ZFYVE27	intron_10_99497078_99498234	ENSG00000155256.18	1.83333
intron_11_1563989_1565596	0.0664144	Heart_Atrial_Appendage	0.849361	DUSP8	intron_11_1585219_1586826	ENSG00000184545.11	1.83562
intron_11_75477795_75479244	0.0674958	Heart_Atrial_Appendage	0.849361	GDPD5	intron_11_75188840_75190289	ENSG00000158555.15	-1.82836
intron_11_75477795_75490237	0.0674958	Heart_Atrial_Appendage	0.849361	GDPD5	intron_11_75188840_75201282	ENSG00000158555.15	1.82836
intron_11_75479488_75490237	0.0674958	Heart_Atrial_Appendage	0.849361	GDPD5	intron_11_75190533_75201282	ENSG00000158555.15	-1.82836
intron_13_20975364_20979691	0.0664752	Heart_Atrial_Appendage	0.849361	LATS2	intron_13_21549503_21553830	ENSG00000150457.9	-1.83521
intron_13_46790661_46791346	0.0675899	Heart_Atrial_Appendage	0.849361	ESD	intron_13_47364796_47365481	ENSG00000139684.15	1.82773
intron_15_41270618_41278767	0.0663248	Heart_Atrial_Appendage	0.849361	CHP1	intron_15_41562816_41570965	ENSG00000187446.12	1.83622
intron_15_50439177_50441349	0.0676117	Heart_Atrial_Appendage	0.849361	USP8	intron_15_50731374_50733546	ENSG00000138592.14	1.82759
intron_15_52211884_52213188	0.0672686	Heart_Atrial_Appendage	0.849361	MYO5C	intron_15_52504081_52505385	ENSG00000128833.13	-1.82988
intron_15_76292700_76311350	0.0674075	Heart_Atrial_Appendage	0.849361	ETFA	intron_15_76585041_76603691	ENSG00000140374.17	1.82895
intron_16_2208024_2208210	0.0664398	Heart_Atrial_Appendage	0.849361	MLST8	intron_16_2258025_2258211	ENSG00000167965.18	-1.83544
intron_16_61281_61385	0.0665824	Heart_Atrial_Appendage	0.849361	RHBDF1	intron_16_111279_111383	ENSG00000007384.15	1.83448
intron_17_17222661_17223922	0.0665891	Heart_Atrial_Appendage	0.849361	FLCN	intron_17_17125975_17127236	ENSG00000154803.13	-1.83444
intron_17_58318452_58319090	0.0674638	Heart_Atrial_Appendage	0.849361	TSPOAP1	intron_17_56395813_56396451	ENSG00000005379.17	-1.82857
intron_17_7393509_7393601	0.0671575	Heart_Atrial_Appendage	0.849361	PLSCR3	intron_17_7296828_7296920	ENSG00000187838.17	1.83062
intron_17_7393509_7393601	0.0671575	Heart_Atrial_Appendage	0.849361	TMEM256-PLSCR3	intron_17_7296828_7296920	ENSG00000262481.5	1.83062
intron_17_7393509_7394104	0.0671575	Heart_Atrial_Appendage	0.849361	PLSCR3	intron_17_7296828_7297423	ENSG00000187838.17	1.83062
intron_17_7393836_7394104	0.0671575	Heart_Atrial_Appendage	0.849361	PLSCR3	intron_17_7297155_7297423	ENSG00000187838.17	-1.83062
intron_17_7393836_7394104	0.0671575	Heart_Atrial_Appendage	0.849361	TMEM256-PLSCR3	intron_17_7297155_7297423	ENSG00000262481.5	-1.83062
intron_17_80140140_80141319	0.0668518	Heart_Atrial_Appendage	0.849361	EIF4A3	intron_17_78113939_78115118	ENSG00000141543.12	-1.83267
intron_18_54270032_54271360	0.0672057	Heart_Atrial_Appendage	0.849361	POLI	intron_18_51796402_51797730	ENSG00000101751.11	-1.8303
intron_19_10368418_10369757	0.0664234	Heart_Atrial_Appendage	0.849361	TYK2	intron_19_10479094_10480433	ENSG00000105397.15	1.83556
intron_19_10368418_10378214	0.0664234	Heart_Atrial_Appendage	0.849361	TYK2	intron_19_10479094_10488890	ENSG00000105397.15	-1.83556
intron_19_18433932_18434217	0.0676559	Heart_Atrial_Appendage	0.849361	SSBP4	intron_19_18544742_18545027	ENSG00000130511.16	-1.82729
intron_19_18924979_18926303	0.0675047	Heart_Atrial_Appendage	0.849361	DDX49	intron_19_19035788_19037112	ENSG00000105671.12	1.8283
intron_19_32581327_32582195	0.0666535	Heart_Atrial_Appendage	0.849361	PDCD5	intron_19_33072233_33073101	ENSG00000105185.12	-1.834
intron_19_5218532_5218787	0.0661626	Heart_Atrial_Appendage	0.849361	PTPRS	intron_19_5218543_5218798	ENSG00000105426.19	-1.83732
intron_19_5218798_5219310	0.0661626	Heart_Atrial_Appendage	0.849361	PTPRS	intron_19_5218809_5219321	ENSG00000105426.19	-1.83732
intron_1_182576389_182581225	0.0664038	Heart_Atrial_Appendage	0.849361	RNASEL	intron_1_182545524_182550360	ENSG00000135828.11	1.83569
intron_1_228307531_228308111	0.066934	Heart_Atrial_Appendage	0.849361	OBSCN	intron_1_228495232_228495812	ENSG00000154358.23	-1.83212
intron_1_229442040_229444914	0.0668788	Heart_Atrial_Appendage	0.849361	NUP133	intron_1_229577787_229580661	ENSG00000069248.12	-1.83249
intron_1_31684003_31684109	0.0663399	Heart_Atrial_Appendage	0.849361	COL16A1	intron_1_32149604_32149710	ENSG00000084636.18	-1.83612
intron_1_83949986_83951845	0.0672217	Heart_Atrial_Appendage	0.849361	TTLL7	intron_1_84415669_84417528	ENSG00000137941.17	-1.83019
intron_20_38006397_38011515	0.0669966	Heart_Atrial_Appendage	0.849361	TTI1	intron_20_36634799_36639917	ENSG00000101407.13	-1.8317
intron_20_62337727_62337804	0.067638	Heart_Atrial_Appendage	0.849361	LAMA5	intron_20_60912783_60912860	ENSG00000130702.15	1.82741
intron_20_62337938_62338016	0.067638	Heart_Atrial_Appendage	0.849361	LAMA5	intron_20_60912994_60913072	ENSG00000130702.15	-1.82741
intron_21_25729801_25734333	0.0661204	Heart_Atrial_Appendage	0.849361	ATP5PF	intron_21_27102112_27106644	ENSG00000154723.13	-1.83761
intron_22_17655832_17683214	0.0669418	Heart_Atrial_Appendage	0.849361	BCL2L13	intron_22_18138598_18165980	ENSG00000099968.18	-1.83206
intron_2_171707377_171715328	0.0668012	Heart_Atrial_Appendage	0.849361	DYNC1I2	intron_2_172563887_172571838	ENSG00000077380.16	-1.83301
intron_2_19898035_19901030	0.0671612	Heart_Atrial_Appendage	0.849361	TTC32	intron_2_20097796_20100791	ENSG00000183891.6	1.83059
intron_2_73957240_73958146	0.0674518	Heart_Atrial_Appendage	0.849361	DGUOK	intron_2_74184367_74185273	ENSG00000114956.20	1.82865
intron_3_37998364_37998912	0.066154	Heart_Atrial_Appendage	0.849361	VILL	intron_3_38039855_38040403	ENSG00000136059.16	1.83738
intron_5_118511064_118522727	0.0676117	Heart_Atrial_Appendage	0.849361	LINC02208	intron_5_117846759_117858422	ENSG00000250891.3	-1.82759
intron_5_132332310_132334785	0.067649	Heart_Atrial_Appendage	0.849361	MIR3936HG	intron_5_131668003_131670478	ENSG00000233006.8	-1.82734
intron_5_176882127_176883770	0.0666267	Heart_Atrial_Appendage	0.849361	HK3	intron_5_176309128_176310771	ENSG00000160883.11	1.83418
intron_5_78116234_78128030	0.0676117	Heart_Atrial_Appendage	0.849361	AP3B1	intron_5_77412058_77423854	ENSG00000132842.15	1.82759
intron_8_38728671_38788704	0.0669986	Heart_Atrial_Appendage	0.849361	TACC1	intron_8_38586189_38646222	ENSG00000147526.20	1.83168
intron_8_66471618_66473786	0.066913	Heart_Atrial_Appendage	0.849361	ENSG00000285791	intron_8_67383853_67386021	ENSG00000285791.1	1.83226
intron_9_120404113_120407012	0.0661122	Heart_Atrial_Appendage	0.849361	CDK5RAP2	intron_9_123166391_123169290	ENSG00000136861.19	-1.83766
intron_9_133100382_133101520	0.0675457	Heart_Atrial_Appendage	0.849361	ENSG00000285245	intron_9_135975769_135976907	ENSG00000285245.1	-1.82803
intron_9_133100382_133101520	0.0675457	Heart_Atrial_Appendage	0.849361	RALGDS	intron_9_135975769_135976907	ENSG00000160271.16	-1.82803
intron_9_133102139_133102476	0.0675457	Heart_Atrial_Appendage	0.849361	ENSG00000285245	intron_9_135977526_135977863	ENSG00000285245.1	1.82803
intron_9_133102139_133102476	0.0675457	Heart_Atrial_Appendage	0.849361	RALGDS	intron_9_135977526_135977863	ENSG00000160271.16	1.82803
intron_9_33048258_33053123	0.0664688	Heart_Atrial_Appendage	0.849361	SMU1	intron_9_33048256_33053121	ENSG00000122692.9	-1.83525
intron_19_334542_336083	0.0596243	Artery_Aorta	0.849374	MIER2	intron_19_334542_336083	ENSG00000105556.12	1.88356
intron_22_31225819_31258291	0.0677165	Heart_Atrial_Appendage	0.849378	LIMK2	intron_22_31621805_31654277	ENSG00000182541.18	1.82689
intron_5_134566580_134573645	0.0677113	Heart_Atrial_Appendage	0.849378	JADE2	intron_5_133902270_133909335	ENSG00000043143.22	1.82692
intron_14_103498528_103500156	0.0762205	Adipose_Subcutaneous	0.849381	MARK3	intron_14_103964865_103966493	ENSG00000075413.19	-1.77305
intron_14_103498528_103502882	0.0762205	Adipose_Subcutaneous	0.849381	MARK3	intron_14_103964865_103969219	ENSG00000075413.19	1.77305
intron_10_119105495_119107968	0.0758381	Ovary	0.849382	DENND10	intron_10_120865007_120867480	ENSG00000119979.18	1.77536
intron_17_59131367_59155131	0.0759252	Ovary	0.849382	SKA2	intron_17_57208728_57232492	ENSG00000182628.13	1.77483
intron_1_61686921_61694697	0.0759252	Ovary	0.849382	TM2D1	intron_1_62152593_62160369	ENSG00000162604.12	1.77483
intron_5_154803745_154804201	0.0758659	Ovary	0.849382	LARP1	intron_5_154183305_154183761	ENSG00000155506.19	-1.77519
intron_1_245915640_245927931	0.0759789	Ovary	0.849386	SMYD3	intron_1_246078942_246091233	ENSG00000185420.19	1.77451
intron_5_66959294_66963707	0.0759695	Ovary	0.849386	MAST4	intron_5_66255122_66259535	ENSG00000069020.19	-1.77457
intron_11_71480274_71480755	0.0721189	Brain_Cortex	0.849386	NADSYN1	intron_11_71191320_71191801	ENSG00000172890.13	1.79837
intron_12_47749990_47750341	0.0721537	Brain_Cortex	0.849386	RAPGEF3	intron_12_48143773_48144124	ENSG00000079337.16	-1.79815
intron_14_21501824_21503173	0.0717179	Brain_Cortex	0.849386	METTL3	intron_14_21969966_21971316	ENSG00000165819.12	1.8009
intron_16_30772190_30773938	0.0719343	Brain_Cortex	0.849386	RNF40	intron_16_30783511_30785259	ENSG00000103549.22	-1.79953
intron_17_47946393_47946614	0.0718606	Brain_Cortex	0.849386	PNPO	intron_17_46023759_46023980	ENSG00000108439.11	1.8
intron_17_47970723_47971362	0.0720595	Brain_Cortex	0.849386	CDK5RAP3	intron_17_46048089_46048728	ENSG00000108465.15	1.79874
intron_17_47970723_47971362	0.0720595	Brain_Cortex	0.849386	ENSG00000263798	intron_17_46048089_46048728	ENSG00000263798.2	1.79874
intron_17_6635171_6635898	0.0718337	Brain_Cortex	0.849386	ENSG00000282936	intron_17_6538491_6539218	ENSG00000282936.2	-1.80017
intron_19_5215595_5216720	0.0720119	Brain_Cortex	0.849386	PTPRS	intron_19_5215606_5216731	ENSG00000105426.19	-1.79904
intron_19_5215595_5218420	0.0720119	Brain_Cortex	0.849386	PTPRS	intron_19_5215606_5218431	ENSG00000105426.19	1.79904
intron_19_53109908_53116313	0.0718561	Brain_Cortex	0.849386	ZNF415	intron_19_53613161_53619566	ENSG00000170954.12	-1.80003
intron_1_37455912_37456367	0.0720881	Brain_Cortex	0.849386	ZC3H12A-DT	intron_1_37921513_37921968	ENSG00000233621.3	-1.79856
intron_3_128902628_128904062	0.071772	Brain_Cortex	0.849386	ACAD9	intron_3_128621471_128622905	ENSG00000177646.20	1.80056
intron_3_130104006_130104089	0.0717463	Brain_Cortex	0.849386	ENSG00000291081	intron_3_129822849_129822932	ENSG00000291081.1	1.80072
intron_5_132313768_132322184	0.0720881	Brain_Cortex	0.849386	SLC22A4	intron_5_131649461_131657877	ENSG00000197208.6	1.79856
intron_5_60542830_60546102	0.0716539	Brain_Cortex	0.849386	PART1	intron_5_59838657_59841929	ENSG00000152931.9	-1.80131
intron_6_30742203_30742467	0.0720238	Brain_Cortex	0.849386	FLOT1	intron_6_30709980_30710244	ENSG00000137312.15	1.79897
intron_6_30742203_30742527	0.0720238	Brain_Cortex	0.849386	FLOT1	intron_6_30709980_30710304	ENSG00000137312.15	-1.79897
intron_6_84169433_84171606	0.0721487	Brain_Cortex	0.849386	CEP162	intron_6_84879152_84881325	ENSG00000135315.12	1.79818
intron_9_32989895_32997243	0.0719227	Brain_Cortex	0.849386	APTX	intron_9_32989893_32997241	ENSG00000137074.20	-1.79961
intron_10_119105495_119107968	0.0625582	Small_Intestine_Terminal_Ileum	0.849407	DENND10	intron_10_120865007_120867480	ENSG00000119979.18	1.86232
intron_12_57108299_57111129	0.0625582	Small_Intestine_Terminal_Ileum	0.849407	STAT6	intron_12_57502082_57504912	ENSG00000166888.12	-1.86232
intron_17_35594067_35598230	0.06256	Small_Intestine_Terminal_Ileum	0.849407	AP2B1	intron_17_33921086_33925249	ENSG00000006125.18	1.86231
intron_1_100888828_100894633	0.0624723	Small_Intestine_Terminal_Ileum	0.849407	EXTL2	intron_1_101354384_101360189	ENSG00000162694.14	1.86293
intron_7_76054998_76057410	0.0624188	Small_Intestine_Terminal_Ileum	0.849407	MDH2	intron_7_75684316_75686728	ENSG00000146701.12	1.86331
intron_12_29520720_29536209	0.0634038	Pituitary	0.849422	TMTC1	intron_12_29673653_29689142	ENSG00000133687.16	1.85635
intron_8_130152805_130159864	0.0572777	Vagina	0.849425	ASAP1	intron_8_131165051_131172110	ENSG00000153317.15	-1.90119
intron_17_7284089_7284217	0.057308	Vagina	0.849431	SLC2A4	intron_17_7187408_7187536	ENSG00000181856.15	-1.90095
intron_10_100546581_100547140	0.0905446	Cells_Cultured_fibroblasts	0.849437	HIF1AN	intron_10_102306338_102306897	ENSG00000166135.14	1.69253
intron_12_123000478_123000778	0.0904209	Cells_Cultured_fibroblasts	0.849437	PITPNM2	intron_12_123485025_123485325	ENSG00000090975.14	1.69318
intron_14_77451333_77453299	0.0905873	Cells_Cultured_fibroblasts	0.849437	VIPAS39	intron_14_77917676_77919642	ENSG00000151445.16	1.69231
intron_17_2701520_2701613	0.0903735	Cells_Cultured_fibroblasts	0.849437	CLUH	intron_17_2604814_2604907	ENSG00000132361.18	-1.69343
intron_6_31159707_31161447	0.0905158	Cells_Cultured_fibroblasts	0.849437	TCF19	intron_6_31127484_31129224	ENSG00000137310.13	-1.69268
intron_8_93718788_93726394	0.0905201	Cells_Cultured_fibroblasts	0.849437	CIBAR1	intron_8_94731016_94738622	ENSG00000188343.14	1.69266
intron_8_98222600_98236155	0.0903567	Cells_Cultured_fibroblasts	0.849437	NIPAL2	intron_8_99234828_99248383	ENSG00000104361.10	1.69352
intron_9_35801154_35801643	0.0905873	Cells_Cultured_fibroblasts	0.849437	NPR2	intron_9_35801151_35801640	ENSG00000159899.16	-1.69231
intron_18_57701313_57704555	0.0597881	Artery_Aorta	0.849437	ATP8B1	intron_18_55368545_55371787	ENSG00000081923.15	-1.88235
intron_19_49534301_49537033	0.0597331	Artery_Aorta	0.849437	RCN3	intron_19_50037558_50040290	ENSG00000142552.8	-1.88276
intron_1_165896332_165903182	0.0597331	Artery_Aorta	0.849437	UCK2	intron_1_165865569_165872419	ENSG00000143179.16	1.88276
intron_1_242100782_242107671	0.0597389	Artery_Aorta	0.849437	PLD5	intron_1_242264084_242270973	ENSG00000180287.17	1.88272
intron_2_171478070_171480038	0.0597881	Artery_Aorta	0.849437	DCAF17	intron_2_172334580_172336548	ENSG00000115827.14	1.88235
intron_21_44300190_44304275	0.0763259	Adipose_Subcutaneous	0.849448	PFKL	intron_21_45720073_45724158	ENSG00000141959.17	1.77241
intron_21_44300190_44306681	0.0763259	Adipose_Subcutaneous	0.849448	PFKL	intron_21_45720073_45726564	ENSG00000141959.17	-1.77241
intron_21_44305935_44306681	0.0763259	Adipose_Subcutaneous	0.849448	PFKL	intron_21_45725818_45726564	ENSG00000141959.17	1.77241
intron_8_2127881_2129127	0.0763229	Adipose_Subcutaneous	0.849448	MYOM2	intron_8_2075869_2077115	ENSG00000036448.10	1.77243
intron_4_57007002_57010361	0.068325	Brain_Amygdala	0.849449	POLR2B	intron_4_57873168_57876527	ENSG00000047315.17	1.82286
intron_10_102878991_102890544	0.0663401	Spleen	0.849466	AS3MT	intron_10_104638748_104650301	ENSG00000214435.9	1.83612
intron_10_102878991_102890544	0.0663401	Spleen	0.849466	BORCS7-ASMT	intron_10_104638748_104650301	ENSG00000270316.1	1.83612
intron_10_103392466_103395746	0.0656923	Spleen	0.849466	ATP5MK	intron_10_105152223_105155503	ENSG00000173915.16	1.84052
intron_10_11742746_11747349	0.067144	Spleen	0.849466	ECHDC3	intron_10_11784745_11789348	ENSG00000134463.15	-1.83071
intron_10_119132609_119136471	0.066934	Spleen	0.849466	DENND10	intron_10_120892121_120895983	ENSG00000119979.18	1.83212
intron_10_133271705_133271806	0.0648699	Spleen	0.849466	ADAM8	intron_10_135085209_135085310	ENSG00000151651.16	1.84615
intron_10_92690347_92691570	0.0676729	Spleen	0.849466	HHEX	intron_10_94450104_94451327	ENSG00000152804.11	-1.82718
intron_10_92690347_92692368	0.0676729	Spleen	0.849466	HHEX	intron_10_94450104_94452125	ENSG00000152804.11	1.82718
intron_10_97737325_97738477	0.066753	Spleen	0.849466	ZFYVE27	intron_10_99497082_99498234	ENSG00000155256.18	1.83333
intron_11_108186569_108188098	0.0643135	Spleen	0.849466	NPAT	intron_11_108057296_108058825	ENSG00000149308.17	1.85
intron_11_13310059_13349945	0.066934	Spleen	0.849466	BMAL1	intron_11_13331606_13371492	ENSG00000133794.20	-1.83212
intron_11_2902364_2903214	0.0647149	Spleen	0.849466	SLC22A18	intron_11_2923594_2924444	ENSG00000110628.16	-1.84722
intron_11_62611344_62611425	0.0640814	Spleen	0.849466	EML3	intron_11_62378816_62378897	ENSG00000149499.12	-1.85161
intron_11_75477795_75479244	0.0674958	Spleen	0.849466	GDPD5	intron_11_75188840_75190289	ENSG00000158555.15	-1.82836
intron_11_75479488_75490237	0.0674958	Spleen	0.849466	GDPD5	intron_11_75190533_75201282	ENSG00000158555.15	-1.82836
intron_11_884169_899340	0.0659579	Spleen	0.849466	CHID1	intron_11_884169_899340	ENSG00000177830.18	-1.83871
intron_12_106311232_106312293	0.0679251	Spleen	0.849466	TCP11L2	intron_12_106705010_106706071	ENSG00000166046.11	1.8255
intron_12_106314493_106318344	0.0679251	Spleen	0.849466	TCP11L2	intron_12_106708271_106712122	ENSG00000166046.11	1.8255
intron_12_110136860_110146953	0.0679251	Spleen	0.849466	IFT81	intron_12_110574665_110584758	ENSG00000122970.16	1.8255
intron_12_111660675_111665639	0.0649023	Spleen	0.849466	BRAP	intron_12_112098479_112103443	ENSG00000089234.16	-1.84593
intron_12_50112301_50165026	0.0639757	Spleen	0.849466	ENSG00000272368	intron_12_50506084_50558809	ENSG00000272368.2	-1.85235
intron_12_7138067_7138736	0.0648794	Spleen	0.849466	CLSTN3	intron_12_7290663_7291332	ENSG00000139182.15	-1.84609
intron_13_113800912_113801653	0.0642607	Spleen	0.849466	TMEM255B	intron_13_114503885_114504626	ENSG00000184497.13	-1.85037
intron_14_102265912_102283478	0.0666163	Spleen	0.849466	MOK	intron_14_102732249_102749815	ENSG00000080823.23	-1.83425
intron_14_52020178_52027201	0.0669725	Spleen	0.849466	NID2	intron_14_52486896_52493919	ENSG00000087303.19	-1.83186
intron_14_71076419_71088330	0.0678372	Spleen	0.849466	PCNX1	intron_14_71543136_71555047	ENSG00000100731.16	-1.82609
intron_15_42165816_42166159	0.0646275	Spleen	0.849466	VPS39	intron_15_42458014_42458357	ENSG00000166887.16	-1.84783
intron_15_42191167_42191496	0.0665379	Spleen	0.849466	VPS39	intron_15_42483365_42483694	ENSG00000166887.16	-1.83478
intron_15_50449485_50459000	0.0669668	Spleen	0.849466	USP8	intron_15_50741682_50751197	ENSG00000138592.14	-1.8319
intron_15_63061273_63062215	0.0674552	Spleen	0.849466	TPM1	intron_15_63353472_63354414	ENSG00000140416.24	1.82863
intron_15_76292700_76311350	0.0674075	Spleen	0.849466	ETFA	intron_15_76585041_76603691	ENSG00000140374.17	1.82895
intron_15_90201735_90217439	0.0648699	Spleen	0.849466	SEMA4B	intron_15_90744967_90760671	ENSG00000185033.15	1.84615
intron_16_1451716_1452755	0.0666617	Spleen	0.849466	CLCN7	intron_16_1501717_1502756	ENSG00000103249.19	-1.83395
intron_16_1665138_1666422	0.0668217	Spleen	0.849466	CRAMP1	intron_16_1715139_1716423	ENSG00000007545.16	-1.83287
intron_16_2208024_2208210	0.0664398	Spleen	0.849466	MLST8	intron_16_2258025_2258211	ENSG00000167965.18	-1.83544
intron_16_2208334_2208450	0.0664398	Spleen	0.849466	MLST8	intron_16_2258335_2258451	ENSG00000167965.18	1.83544
intron_16_580263_580858	0.064952	Spleen	0.849466	PIGQ	intron_16_630263_630858	ENSG00000007541.17	1.84559
intron_16_61281_61385	0.0665824	Spleen	0.849466	RHBDF1	intron_16_111279_111383	ENSG00000007384.15	1.83448
intron_16_75243090_75251471	0.0656832	Spleen	0.849466	BCAR1	intron_16_75276988_75285369	ENSG00000050820.17	1.84058
intron_16_88714486_88714587	0.0672217	Spleen	0.849466	CTU2	intron_16_88780894_88780995	ENSG00000174177.13	-1.83019
intron_17_18163838_18167590	0.0656832	Spleen	0.849466	MYO15A	intron_17_18067152_18070904	ENSG00000091536.20	-1.84058
intron_17_21211227_21214091	0.064952	Spleen	0.849466	TMEM11	intron_17_21114540_21117404	ENSG00000178307.10	1.84559
intron_17_29103664_29107080	0.0672	Spleen	0.849466	MYO18A	intron_17_27430682_27434098	ENSG00000196535.20	1.83033
intron_17_36509135_36510746	0.0654413	Spleen	0.849466	MYO19	intron_17_34864974_34866585	ENSG00000278259.5	1.84223
intron_17_40169662_40170447	0.0646711	Spleen	0.849466	CASC3	intron_17_38325915_38326700	ENSG00000108349.17	1.84753
intron_17_42309484_42310507	0.0639451	Spleen	0.849466	STAT5A	intron_17_40461502_40462525	ENSG00000126561.18	-1.85256
intron_17_42316851_42317182	0.0656601	Spleen	0.849466	STAT3	intron_17_40468869_40469200	ENSG00000168610.16	1.84074
intron_17_42316901_42317182	0.0656601	Spleen	0.849466	STAT3	intron_17_40468919_40469200	ENSG00000168610.16	-1.84074
intron_17_42323354_42323573	0.0667589	Spleen	0.849466	STAT3	intron_17_40475372_40475591	ENSG00000168610.16	-1.83329
intron_17_47307637_47310139	0.0645988	Spleen	0.849466	ITGB3	intron_17_45385003_45387505	ENSG00000259207.10	-1.84802
intron_17_47946393_47946614	0.0655239	Spleen	0.849466	PNPO	intron_17_46023759_46023980	ENSG00000108439.11	1.84167
intron_17_5486684_5488823	0.066287	Spleen	0.849466	MIS12	intron_17_5390004_5392143	ENSG00000167842.16	1.83648
intron_17_58318452_58319090	0.06483	Spleen	0.849466	TSPOAP1	intron_17_56395813_56396451	ENSG00000005379.17	-1.84643
intron_17_63929888_63931335	0.0659242	Spleen	0.849466	CD79B	intron_17_62007248_62008695	ENSG00000007312.14	1.83894
intron_17_63929888_63931335	0.0659242	Spleen	0.849466	ENSG00000285947	intron_17_62007248_62008695	ENSG00000285947.1	1.83894
intron_17_7393509_7393601	0.0671575	Spleen	0.849466	PLSCR3	intron_17_7296828_7296920	ENSG00000187838.17	1.83062
intron_17_7393509_7393601	0.0671575	Spleen	0.849466	TMEM256-PLSCR3	intron_17_7296828_7296920	ENSG00000262481.5	1.83062
intron_17_7393509_7394104	0.0671575	Spleen	0.849466	PLSCR3	intron_17_7296828_7297423	ENSG00000187838.17	1.83062
intron_17_7393836_7394104	0.0671575	Spleen	0.849466	PLSCR3	intron_17_7297155_7297423	ENSG00000187838.17	-1.83062
intron_17_7393836_7394104	0.0671575	Spleen	0.849466	TMEM256-PLSCR3	intron_17_7297155_7297423	ENSG00000262481.5	-1.83062
intron_17_7550978_7553587	0.0679644	Spleen	0.849466	TNFSF12	intron_17_7454295_7456904	ENSG00000239697.12	1.82524
intron_17_7550978_7556778	0.0679644	Spleen	0.849466	TNFSF12-TNFSF13	intron_17_7454295_7460095	ENSG00000248871.1	-1.82524
intron_17_7550978_7556778	0.0679644	Spleen	0.849466	TNFSF12	intron_17_7454295_7460095	ENSG00000239697.12	-1.82524
intron_17_76721356_76721798	0.0679747	Spleen	0.849466	JMJD6	intron_17_74717438_74717880	ENSG00000070495.15	-1.82517
intron_17_80140140_80141319	0.0668518	Spleen	0.849466	EIF4A3	intron_17_78113939_78115118	ENSG00000141543.12	1.83267
intron_17_80923673_80925370	0.0669712	Spleen	0.849466	RPTOR	intron_17_78897473_78899170	ENSG00000141564.16	1.83187
intron_17_82055825_82056001	0.0658377	Spleen	0.849466	GPS1	intron_17_80013701_80013877	ENSG00000169727.14	1.83953
intron_18_57573365_57580055	0.0678973	Spleen	0.849466	FECH	intron_18_55240597_55247287	ENSG00000066926.13	1.82569
intron_18_57573365_57580073	0.0678973	Spleen	0.849466	FECH	intron_18_55240597_55247305	ENSG00000066926.13	-1.82569
intron_19_18433932_18434217	0.0676559	Spleen	0.849466	SSBP4	intron_19_18544742_18545027	ENSG00000130511.16	-1.82729
intron_19_19279390_19280185	0.0647843	Spleen	0.849466	SUGP1	intron_19_19390199_19390994	ENSG00000105705.16	1.84674
intron_19_307536_308577	0.0665486	Spleen	0.849466	MIER2	intron_19_307536_308577	ENSG00000105556.12	-1.83471
intron_19_34769555_34772336	0.066753	Spleen	0.849466	ZNF599	intron_19_35260460_35263241	ENSG00000153896.19	1.83333
intron_19_34769555_34772824	0.066753	Spleen	0.849466	ZNF599	intron_19_35260460_35263729	ENSG00000153896.19	-1.83333
intron_19_43646548_43652225	0.0658131	Spleen	0.849466	PLAUR	intron_19_44150700_44156377	ENSG00000011422.12	1.83969
intron_19_49691340_49691821	0.0679747	Spleen	0.849466	CPT1C	intron_19_50194597_50195078	ENSG00000169169.15	-1.82517
intron_19_5218532_5218787	0.0661626	Spleen	0.849466	PTPRS	intron_19_5218543_5218798	ENSG00000105426.19	-1.83732
intron_19_5218798_5219310	0.0661626	Spleen	0.849466	PTPRS	intron_19_5218809_5219321	ENSG00000105426.19	-1.83732
intron_19_53075183_53086262	0.0665002	Spleen	0.849466	ZNF160	intron_19_53578436_53589515	ENSG00000170949.18	1.83504
intron_19_8511960_8512387	0.064952	Spleen	0.849466	ZNF414	intron_19_8576844_8577271	ENSG00000133250.14	1.84559
intron_19_900952_901422	0.0654779	Spleen	0.849466	R3HDM4	intron_19_900952_901422	ENSG00000198858.10	-1.84198
intron_19_900952_901976	0.0654779	Spleen	0.849466	R3HDM4	intron_19_900952_901976	ENSG00000198858.10	1.84198
intron_1_153969753_153972744	0.0677917	Spleen	0.849466	CREB3L4	intron_1_153942229_153945220	ENSG00000143578.16	-1.82639
intron_1_17348785_17354533	0.0674748	Spleen	0.849466	PADI4	intron_1_17675280_17681028	ENSG00000159339.13	1.8285
intron_1_224191156_224192332	0.0670046	Spleen	0.849466	DEGS1	intron_1_224378858_224380034	ENSG00000143753.13	1.83164
intron_1_31684003_31684109	0.0663399	Spleen	0.849466	COL16A1	intron_1_32149604_32149710	ENSG00000084636.18	-1.83612
intron_1_89107052_89108023	0.0658503	Spleen	0.849466	GBP2	intron_1_89572735_89573706	ENSG00000162645.13	-1.83944
intron_20_25634827_25645531	0.065069	Spleen	0.849466	ZNF337-AS1	intron_20_25615463_25626167	ENSG00000213742.8	-1.84478
intron_20_38006397_38011515	0.0669966	Spleen	0.849466	TTI1	intron_20_36634799_36639917	ENSG00000101407.13	1.8317
intron_20_43458509_43459153	0.0662092	Spleen	0.849466	SRSF6	intron_20_42087149_42087793	ENSG00000124193.16	-1.837
intron_20_46357702_46358387	0.0643135	Spleen	0.849466	SLC35C2	intron_20_44986341_44987026	ENSG00000080189.15	1.85
intron_20_46357773_46358387	0.0643135	Spleen	0.849466	SLC35C2	intron_20_44986412_44987026	ENSG00000080189.15	1.85
intron_20_62337938_62338016	0.067638	Spleen	0.849466	LAMA5	intron_20_60912994_60913072	ENSG00000130702.15	-1.82741
intron_20_63689132_63689502	0.0658114	Spleen	0.849466	RTEL1-TNFRSF6B	intron_20_62320485_62320855	ENSG00000026036.23	1.83971
intron_20_63689132_63689502	0.0658114	Spleen	0.849466	RTEL1	intron_20_62320485_62320855	ENSG00000258366.12	1.83971
intron_21_25734375_25734853	0.0661204	Spleen	0.849466	ATP5PF	intron_21_27106686_27107164	ENSG00000154723.13	-1.83761
intron_21_46246886_46251529	0.0661065	Spleen	0.849466	MCM3AP	intron_21_47666800_47671443	ENSG00000160294.11	-1.8377
intron_22_29508520_29511106	0.0640156	Spleen	0.849466	THOC5	intron_22_29904509_29907095	ENSG00000100296.14	1.85207
intron_22_38961681_38962098	0.0671841	Spleen	0.849466	APOBEC3A	intron_22_39357686_39358103	ENSG00000128383.13	1.83044
intron_22_38962213_38962495	0.0678372	Spleen	0.849466	APOBEC3A	intron_22_39358218_39358500	ENSG00000128383.13	-1.82609
intron_2_24820114_24820384	0.0675308	Spleen	0.849466	ADCY3	intron_2_25042983_25043253	ENSG00000138031.15	-1.82812
intron_2_73957240_73958146	0.0674518	Spleen	0.849466	DGUOK	intron_2_74184367_74185273	ENSG00000114956.20	1.82865
intron_2_97196788_97198463	0.0657682	Spleen	0.849466	ANKRD36	intron_2_97862525_97864200	ENSG00000135976.21	1.84
intron_3_112128228_112130445	0.0648699	Spleen	0.849466	GCSAM	intron_3_111847075_111849292	ENSG00000174500.13	1.84615
intron_3_113358875_113363145	0.0647149	Spleen	0.849466	CFAP44	intron_3_113077722_113081992	ENSG00000206530.11	1.84722
intron_3_138239528_138245088	0.0655151	Spleen	0.849466	ARMC8	intron_3_137958370_137963930	ENSG00000114098.18	-1.84173
intron_3_195965542_195967514	0.0643859	Spleen	0.849466	SDHAP1	intron_3_195692413_195694385	ENSG00000290763.1	1.8495
intron_3_195965542_195967514	0.0643859	Spleen	0.849466	SDHAP1	intron_3_195692413_195694385	ENSG00000185485.15	1.8495
intron_3_195965577_195967514	0.0678372	Spleen	0.849466	SDHAP1	intron_3_195692448_195694385	ENSG00000290763.1	1.82609
intron_3_196291374_196296006	0.0670632	Spleen	0.849466	DYNLT2B	intron_3_196018245_196022877	ENSG00000213123.11	1.83125
intron_3_32530328_32530461	0.0643135	Spleen	0.849466	DYNC1LI1	intron_3_32571820_32571953	ENSG00000144635.9	1.85
intron_3_49676515_49676609	0.0653499	Spleen	0.849466	APEH	intron_3_49713948_49714042	ENSG00000164062.13	-1.84286
intron_3_9970661_9973628	0.0657682	Spleen	0.849466	EMC3	intron_3_10012345_10015312	ENSG00000125037.13	1.84
intron_3_9977446_9981634	0.067628	Spleen	0.849466	EMC3	intron_3_10019130_10023318	ENSG00000125037.13	1.82748
intron_3_9981747_9986507	0.0657682	Spleen	0.849466	EMC3	intron_3_10023431_10028191	ENSG00000125037.13	1.84
intron_4_56656012_56656344	0.0648529	Spleen	0.849466	HOPX	intron_4_57522178_57522510	ENSG00000171476.22	1.84627
intron_4_83105020_83114666	0.064049	Spleen	0.849466	PLAC8	intron_4_84026173_84035819	ENSG00000145287.11	-1.85184
intron_5_122795383_122799692	0.065854	Spleen	0.849466	SNX2	intron_5_122131078_122135387	ENSG00000205302.7	1.83942
intron_5_132332310_132334785	0.067649	Spleen	0.849466	MIR3936HG	intron_5_131668003_131670478	ENSG00000233006.8	-1.82734
intron_5_132334932_132335818	0.067649	Spleen	0.849466	SLC22A4	intron_5_131670625_131671511	ENSG00000197208.6	1.82734
intron_5_149252837_149258291	0.0642112	Spleen	0.849466	ABLIM3	intron_5_148632400_148637854	ENSG00000173210.20	-1.85071
intron_5_78116234_78128030	0.0676117	Spleen	0.849466	AP3B1	intron_5_77412058_77423854	ENSG00000132842.15	1.82759
intron_6_158504178_158506578	0.0670782	Spleen	0.849466	TULP4	intron_6_158925210_158927610	ENSG00000130338.13	-1.83115
intron_6_30199153_30213305	0.0669268	Spleen	0.849466	TRIM26	intron_6_30166930_30181082	ENSG00000234127.9	1.83217
intron_7_116499931_116505971	0.0648846	Spleen	0.849466	CAV2	intron_7_116139985_116146025	ENSG00000105971.15	1.84605
intron_7_117755574_117756555	0.065181	Spleen	0.849466	CTTNBP2	intron_7_117395628_117396609	ENSG00000077063.11	-1.84401
intron_7_149198752_149206696	0.0660679	Spleen	0.849466	ZNF282	intron_7_148895844_148903788	ENSG00000170265.12	1.83796
intron_7_28724332_28804199	0.0653499	Spleen	0.849466	CREB5	intron_7_28763949_28843816	ENSG00000146592.17	1.84286
intron_7_30391035_30411898	0.064129	Spleen	0.849466	LINC01176	intron_7_30430651_30451514	ENSG00000281404.2	1.85128
intron_8_100529860_100533209	0.065854	Spleen	0.849466	ANKRD46	intron_8_101542088_101545437	ENSG00000186106.11	1.83942
intron_8_144390746_144390856	0.0674638	Spleen	0.849466	ADCK5	intron_8_145615946_145616056	ENSG00000173137.12	-1.82857
intron_8_144390746_144390861	0.0674638	Spleen	0.849466	ADCK5	intron_8_145615946_145616061	ENSG00000173137.12	1.82857
intron_8_20214968_20216413	0.067649	Spleen	0.849466	ATP6V1B2	intron_8_20072479_20073924	ENSG00000147416.11	1.82734
intron_8_38728671_38788704	0.0669986	Spleen	0.849466	TACC1	intron_8_38586189_38646222	ENSG00000147526.20	1.83168
intron_8_85123606_85124792	0.0642704	Spleen	0.849466	LRRCC1	intron_8_86035841_86037027	ENSG00000133739.16	-1.8503
intron_8_94958179_94975318	0.0649802	Spleen	0.849466	NDUFAF6	intron_8_95970407_95987546	ENSG00000156170.14	1.84539
intron_9_117704565_117708199	0.0652592	Spleen	0.849466	ENSG00000285082	intron_9_120466843_120470477	ENSG00000285082.3	1.84348
intron_9_117704565_117708199	0.0652592	Spleen	0.849466	TLR4	intron_9_120466843_120470477	ENSG00000136869.16	1.84348
intron_9_117704565_117712389	0.0652592	Spleen	0.849466	TLR4	intron_9_120466843_120474667	ENSG00000136869.16	-1.84348
intron_9_120404113_120407012	0.0661122	Spleen	0.849466	CDK5RAP2	intron_9_123166391_123169290	ENSG00000136861.19	-1.83766
intron_9_127405565_127407436	0.0665599	Spleen	0.849466	SLC2A8	intron_9_130167844_130169715	ENSG00000136856.18	1.83463
intron_9_133100382_133101520	0.0675457	Spleen	0.849466	ENSG00000285245	intron_9_135975769_135976907	ENSG00000285245.1	-1.82803
intron_9_133100382_133101520	0.0675457	Spleen	0.849466	RALGDS	intron_9_135975769_135976907	ENSG00000160271.16	-1.82803
intron_9_133102139_133102476	0.0675457	Spleen	0.849466	ENSG00000285245	intron_9_135977526_135977863	ENSG00000285245.1	1.82803
intron_9_133102139_133102476	0.0675457	Spleen	0.849466	RALGDS	intron_9_135977526_135977863	ENSG00000160271.16	1.82803
intron_9_135502266_135503542	0.0669423	Spleen	0.849466	MRPS2	intron_9_138394112_138395388	ENSG00000122140.13	-1.83206
intron_9_33048258_33053123	0.0664688	Spleen	0.849466	SMU1	intron_9_33048256_33053121	ENSG00000122692.9	-1.83525
intron_9_33053290_33056113	0.0647843	Spleen	0.849466	SMU1	intron_9_33053288_33056111	ENSG00000122692.9	1.84674
intron_1_100888864_100894633	0.0626115	Small_Intestine_Terminal_Ileum	0.849468	EXTL2	intron_1_101354420_101360189	ENSG00000162694.14	-1.86194
intron_22_31101049_31104316	0.0626202	Small_Intestine_Terminal_Ileum	0.849468	SMTN	intron_22_31497035_31500302	ENSG00000183963.19	-1.86188
intron_11_62611920_62614258	0.0714832	Skin_Sun_Exposed_Lower_leg	0.849475	ROM1	intron_11_62379392_62381730	ENSG00000149489.9	1.8024
intron_1_113698387_113699704	0.0816024	Brain_Putamen_basal_ganglia	0.849476	PHTF1	intron_1_114241009_114242326	ENSG00000116793.16	1.74146
intron_6_88145337_88165803	0.0815966	Brain_Putamen_basal_ganglia	0.849476	CNR1	intron_6_88855056_88875522	ENSG00000118432.13	-1.7415
intron_10_110502869_110506935	0.0636956	Colon_Transverse	0.849482	DUSP5	intron_10_112262627_112266693	ENSG00000138166.6	-1.8543
intron_10_11742746_11747349	0.067144	Colon_Transverse	0.849482	ECHDC3	intron_10_11784745_11789348	ENSG00000134463.15	-1.83071
intron_10_119105495_119107948	0.0625582	Colon_Transverse	0.849482	DENND10	intron_10_120865007_120867460	ENSG00000119979.18	1.86232
intron_10_119105495_119107968	0.0625582	Colon_Transverse	0.849482	DENND10	intron_10_120865007_120867480	ENSG00000119979.18	1.86232
intron_10_119132609_119136471	0.066934	Colon_Transverse	0.849482	DENND10	intron_10_120892121_120895983	ENSG00000119979.18	-1.83212
intron_10_119453276_119454969	0.0626115	Colon_Transverse	0.849482	GRK5	intron_10_121212788_121214481	ENSG00000198873.12	-1.86194
intron_10_125988675_125995417	0.0640764	Colon_Transverse	0.849482	FANK1	intron_10_127677244_127683986	ENSG00000203780.12	1.85165
intron_10_133282342_133283078	0.0630308	Colon_Transverse	0.849482	TUBGCP2	intron_10_135095846_135096582	ENSG00000130640.15	-1.85897
intron_10_133283184_133283882	0.0624274	Colon_Transverse	0.849482	TUBGCP2	intron_10_135096688_135097386	ENSG00000130640.15	-1.86325
intron_10_133283221_133283882	0.0624274	Colon_Transverse	0.849482	TUBGCP2	intron_10_135096725_135097386	ENSG00000130640.15	1.86325
intron_10_27171083_27173121	0.065137	Colon_Transverse	0.849482	MASTL	intron_10_27460012_27462050	ENSG00000120539.15	-1.84432
intron_10_71288732_71288958	0.0629491	Colon_Transverse	0.849482	UNC5B	intron_10_73048489_73048715	ENSG00000107731.12	1.85955
intron_10_97737321_97738477	0.066753	Colon_Transverse	0.849482	ZFYVE27	intron_10_99497078_99498234	ENSG00000155256.18	1.83333
intron_10_97737325_97738477	0.066753	Colon_Transverse	0.849482	ZFYVE27	intron_10_99497082_99498234	ENSG00000155256.18	1.83333
intron_11_108186569_108188098	0.0643135	Colon_Transverse	0.849482	NPAT	intron_11_108057296_108058825	ENSG00000149308.17	-1.85
intron_11_113246370_113255877	0.0616276	Colon_Transverse	0.849482	NCAM1	intron_11_113117092_113126599	ENSG00000149294.17	-1.86897
intron_11_130910137_130910270	0.0624603	Colon_Transverse	0.849482	SNX19	intron_11_130780032_130780165	ENSG00000120451.11	-1.86301
intron_11_1563989_1565596	0.0664144	Colon_Transverse	0.849482	DUSP8	intron_11_1585219_1586826	ENSG00000184545.11	1.83562
intron_11_2902364_2903214	0.0647149	Colon_Transverse	0.849482	SLC22A18	intron_11_2923594_2924444	ENSG00000110628.16	-1.84722
intron_11_2902718_2903214	0.0647149	Colon_Transverse	0.849482	SLC22A18	intron_11_2923948_2924444	ENSG00000110628.16	1.84722
intron_11_43328893_43329965	0.0674638	Colon_Transverse	0.849482	API5	intron_11_43350443_43351515	ENSG00000166181.13	-1.82857
intron_11_43359113_43379233	0.0633272	Colon_Transverse	0.849482	TTC17	intron_11_43380663_43400783	ENSG00000052841.16	-1.85689
intron_11_47261726_47261919	0.0632908	Colon_Transverse	0.849482	NR1H3	intron_11_47283277_47283470	ENSG00000025434.19	1.85714
intron_11_47324577_47326738	0.0614838	Colon_Transverse	0.849482	MADD	intron_11_47346128_47348289	ENSG00000110514.20	1.87
intron_11_68911603_68914823	0.0671026	Colon_Transverse	0.849482	IGHMBP2	intron_11_68679071_68682291	ENSG00000132740.10	-1.83099
intron_11_75479488_75490237	0.0674958	Colon_Transverse	0.849482	GDPD5	intron_11_75190533_75201282	ENSG00000158555.15	-1.82836
intron_11_884169_893427	0.0659579	Colon_Transverse	0.849482	CHID1	intron_11_884169_893427	ENSG00000177830.18	-1.83871
intron_11_884169_899340	0.0659579	Colon_Transverse	0.849482	CHID1	intron_11_884169_899340	ENSG00000177830.18	-1.83871
intron_12_110282795_110292020	0.063565	Colon_Transverse	0.849482	ATP2A2	intron_12_110720600_110729825	ENSG00000174437.18	1.85522
intron_12_110292124_110296599	0.06138	Colon_Transverse	0.849482	ATP2A2	intron_12_110729929_110734404	ENSG00000174437.18	-1.87075
intron_12_111660675_111665639	0.0649023	Colon_Transverse	0.849482	BRAP	intron_12_112098479_112103443	ENSG00000089234.16	-1.84593
intron_12_112968174_112969608	0.0636612	Colon_Transverse	0.849482	OAS3	intron_12_113405979_113407413	ENSG00000111331.14	1.85455
intron_12_116911355_116928023	0.061237	Colon_Transverse	0.849482	FBXW8	intron_12_117349160_117365828	ENSG00000174989.13	-1.87178
intron_12_19283745_19287473	0.0643295	Colon_Transverse	0.849482	PLEKHA5	intron_12_19436679_19440407	ENSG00000052126.17	1.84989
intron_12_50112301_50165026	0.0639757	Colon_Transverse	0.849482	ENSG00000272368	intron_12_50506084_50558809	ENSG00000272368.2	-1.85235
intron_12_57108299_57110043	0.0625582	Colon_Transverse	0.849482	STAT6	intron_12_57502082_57503826	ENSG00000166888.12	1.86232
intron_12_70242893_70243066	0.0643473	Colon_Transverse	0.849482	PRANCR	intron_12_70636673_70636846	ENSG00000257815.9	-1.84977
intron_12_70242893_70243312	0.0641092	Colon_Transverse	0.849482	PRANCR	intron_12_70636673_70637092	ENSG00000257815.9	1.85142
intron_13_20975364_20979691	0.0664752	Colon_Transverse	0.849482	LATS2	intron_13_21549503_21553830	ENSG00000150457.9	1.83521
intron_13_98885092_98885708	0.0632908	Colon_Transverse	0.849482	DOCK9	intron_13_99537346_99537962	ENSG00000088387.22	1.85714
intron_14_104876345_104877885	0.0621673	Colon_Transverse	0.849482	CEP170B	intron_14_105342682_105344222	ENSG00000099814.17	-1.8651
intron_14_52020178_52027201	0.0669725	Colon_Transverse	0.849482	NID2	intron_14_52486896_52493919	ENSG00000087303.19	1.83186
intron_14_63283216_63290878	0.0642061	Colon_Transverse	0.849482	RHOJ	intron_14_63749934_63757596	ENSG00000126785.13	-1.85075
intron_14_91639250_91669814	0.0672282	Colon_Transverse	0.849482	CATSPERB	intron_14_92105594_92136158	ENSG00000133962.8	-1.83015
intron_15_76292700_76295591	0.0674075	Colon_Transverse	0.849482	ETFA	intron_15_76585041_76587932	ENSG00000140374.17	-1.82895
intron_15_83838215_83858766	0.0657058	Colon_Transverse	0.849482	ADAMTSL3	intron_15_84506967_84527518	ENSG00000156218.13	-1.84043
intron_15_88879269_88881357	0.062787	Colon_Transverse	0.849482	HAPLN3	intron_15_89422500_89424588	ENSG00000140511.12	1.8607
intron_16_1451716_1452755	0.0666617	Colon_Transverse	0.849482	CLCN7	intron_16_1501717_1502756	ENSG00000103249.19	-1.83395
intron_16_1809382_1809754	0.0673205	Colon_Transverse	0.849482	HAGH	intron_16_1859383_1859755	ENSG00000063854.13	-1.82953
intron_16_2037600_2037826	0.0662814	Colon_Transverse	0.849482	SLC9A3R2	intron_16_2087601_2087827	ENSG00000065054.14	-1.83652
intron_16_2208024_2208210	0.0664398	Colon_Transverse	0.849482	MLST8	intron_16_2258025_2258211	ENSG00000167965.18	-1.83544
intron_16_580263_580858	0.064952	Colon_Transverse	0.849482	PIGQ	intron_16_630263_630858	ENSG00000007541.17	1.84559
intron_16_61281_61385	0.0665824	Colon_Transverse	0.849482	RHBDF1	intron_16_111279_111383	ENSG00000007384.15	1.83448
intron_16_66730223_66730915	0.0661646	Colon_Transverse	0.849482	DYNC1LI2	intron_16_66764126_66764818	ENSG00000135720.13	1.83731
intron_16_66730223_66732339	0.0642294	Colon_Transverse	0.849482	DYNC1LI2	intron_16_66764126_66766242	ENSG00000135720.13	-1.85058
intron_16_68355883_68356141	0.0652352	Colon_Transverse	0.849482	PRMT7	intron_16_68389786_68390044	ENSG00000132600.18	1.84364
intron_16_75243090_75251471	0.0656832	Colon_Transverse	0.849482	BCAR1	intron_16_75276988_75285369	ENSG00000050820.17	1.84058
intron_17_17221628_17222501	0.0665891	Colon_Transverse	0.849482	FLCN	intron_17_17124942_17125815	ENSG00000154803.13	-1.83444
intron_17_29103664_29107080	0.0672	Colon_Transverse	0.849482	MYO18A	intron_17_27430682_27434098	ENSG00000196535.20	1.83033
intron_17_39109391_39126905	0.0625643	Colon_Transverse	0.849482	PLXDC1	intron_17_37265644_37283158	ENSG00000161381.14	1.86228
intron_17_42105167_42105736	0.0672448	Colon_Transverse	0.849482	DHX58	intron_17_40257185_40257754	ENSG00000108771.13	1.83003
intron_17_42316851_42317182	0.0656601	Colon_Transverse	0.849482	STAT3	intron_17_40468869_40469200	ENSG00000168610.16	1.84074
intron_17_42316901_42317182	0.0656601	Colon_Transverse	0.849482	STAT3	intron_17_40468919_40469200	ENSG00000168610.16	-1.84074
intron_17_47891581_47895703	0.0612884	Colon_Transverse	0.849482	SP2-DT	intron_17_45968947_45973069	ENSG00000264920.4	1.87141
intron_17_47893958_47895703	0.0645877	Colon_Transverse	0.849482	SP2-DT	intron_17_45971324_45973069	ENSG00000264920.4	-1.8481
intron_17_50673658_50675362	0.0626999	Colon_Transverse	0.849482	ABCC3	intron_17_48751019_48752723	ENSG00000108846.16	-1.86131
intron_17_58318452_58319090	0.06483	Colon_Transverse	0.849482	TSPOAP1	intron_17_56395813_56396451	ENSG00000005379.17	-1.84643
intron_17_64974641_64974951	0.0652544	Colon_Transverse	0.849482	AMZ2P1	intron_17_62970759_62971069	ENSG00000291140.1	1.84351
intron_17_7393509_7393601	0.0671575	Colon_Transverse	0.849482	PLSCR3	intron_17_7296828_7296920	ENSG00000187838.17	1.83062
intron_17_7393509_7393601	0.0671575	Colon_Transverse	0.849482	TMEM256-PLSCR3	intron_17_7296828_7296920	ENSG00000262481.5	1.83062
intron_17_7393509_7394104	0.0671575	Colon_Transverse	0.849482	PLSCR3	intron_17_7296828_7297423	ENSG00000187838.17	1.83062
intron_17_80923673_80925370	0.06138	Colon_Transverse	0.849482	RPTOR	intron_17_78897473_78899170	ENSG00000141564.16	1.87075
intron_17_81053743_81057881	0.0651277	Colon_Transverse	0.849482	BAIAP2	intron_17_79027543_79031681	ENSG00000175866.16	1.84438
intron_17_82055825_82056001	0.0658377	Colon_Transverse	0.849482	GPS1	intron_17_80013701_80013877	ENSG00000169727.14	1.83953
intron_17_82228529_82235983	0.0622646	Colon_Transverse	0.849482	SLC16A3	intron_17_80186405_80193859	ENSG00000141526.18	-1.86441
intron_17_8237519_8238031	0.0635518	Colon_Transverse	0.849482	CTC1	intron_17_8140837_8141349	ENSG00000178971.17	-1.85531
intron_17_8238242_8238392	0.0635518	Colon_Transverse	0.849482	CTC1	intron_17_8141560_8141710	ENSG00000178971.17	1.85531
intron_19_10368418_10369757	0.0664234	Colon_Transverse	0.849482	TYK2	intron_19_10479094_10480433	ENSG00000105397.15	1.83556
intron_19_10368418_10378214	0.0664234	Colon_Transverse	0.849482	TYK2	intron_19_10479094_10488890	ENSG00000105397.15	-1.83556
intron_19_19279390_19280185	0.0647843	Colon_Transverse	0.849482	SUGP1	intron_19_19390199_19390994	ENSG00000105705.16	1.84674
intron_19_32581327_32582195	0.0640875	Colon_Transverse	0.849482	PDCD5	intron_19_33072233_33073101	ENSG00000105185.12	-1.85157
intron_19_39445637_39445804	0.0620138	Colon_Transverse	0.849482	SUPT5H	intron_19_39936277_39936444	ENSG00000196235.14	1.8662
intron_19_39445637_39445882	0.0632908	Colon_Transverse	0.849482	SUPT5H	intron_19_39936277_39936522	ENSG00000196235.14	-1.85714
intron_19_43646548_43652225	0.0658131	Colon_Transverse	0.849482	PLAUR	intron_19_44150700_44156377	ENSG00000011422.12	1.83969
intron_19_51414515_51414824	0.0662332	Colon_Transverse	0.849482	SIGLEC10	intron_19_51917769_51918078	ENSG00000142512.15	1.83684
intron_19_5218532_5218787	0.0661626	Colon_Transverse	0.849482	PTPRS	intron_19_5218543_5218798	ENSG00000105426.19	-1.83732
intron_19_5218798_5219310	0.0661626	Colon_Transverse	0.849482	PTPRS	intron_19_5218809_5219321	ENSG00000105426.19	-1.83732
intron_19_7507141_7508206	0.0617543	Colon_Transverse	0.849482	TEX45	intron_19_7572027_7573092	ENSG00000198723.11	-1.86806
intron_19_900952_901422	0.0654779	Colon_Transverse	0.849482	R3HDM4	intron_19_900952_901422	ENSG00000198858.10	-1.84198
intron_19_900952_901976	0.0654779	Colon_Transverse	0.849482	R3HDM4	intron_19_900952_901976	ENSG00000198858.10	1.84198
intron_1_100888828_100894633	0.0625688	Colon_Transverse	0.849482	EXTL2	intron_1_101354384_101360189	ENSG00000162694.14	1.86224
intron_1_100888864_100894633	0.0626115	Colon_Transverse	0.849482	EXTL2	intron_1_101354420_101360189	ENSG00000162694.14	-1.86194
intron_1_11923489_11925205	0.0618515	Colon_Transverse	0.849482	KIAA2013	intron_1_11983546_11985262	ENSG00000116685.16	-1.86736
intron_1_150959347_150960563	0.061883	Colon_Transverse	0.849482	SETDB1	intron_1_150931823_150933039	ENSG00000143379.13	-1.86713
intron_1_159780993_159781099	0.0623091	Colon_Transverse	0.849482	DUSP23	intron_1_159750783_159750889	ENSG00000158716.9	-1.86409
intron_1_159781000_159781099	0.0623091	Colon_Transverse	0.849482	DUSP23	intron_1_159750790_159750889	ENSG00000158716.9	1.86409
intron_1_169382281_169386997	0.0672818	Colon_Transverse	0.849482	BLZF1	intron_1_169351519_169356235	ENSG00000117475.14	-1.82979
intron_1_171781795_171783740	0.0621906	Colon_Transverse	0.849482	METTL13	intron_1_171750935_171752880	ENSG00000010165.20	-1.86493
intron_1_171782120_171783740	0.0617819	Colon_Transverse	0.849482	METTL13	intron_1_171751260_171752880	ENSG00000010165.20	1.86786
intron_1_193236356_193249730	0.0631469	Colon_Transverse	0.849482	CDC73	intron_1_193205486_193218860	ENSG00000134371.14	-1.85816
intron_1_226890133_226890656	0.0618113	Colon_Transverse	0.849482	PSEN2	intron_1_227077834_227078357	ENSG00000143801.18	1.86765
intron_1_226890133_226891278	0.0618113	Colon_Transverse	0.849482	ENSG00000288674	intron_1_227077834_227078979	ENSG00000288674.1	-1.86765
intron_1_226890133_226891278	0.0618113	Colon_Transverse	0.849482	PSEN2	intron_1_227077834_227078979	ENSG00000143801.18	-1.86765
intron_1_226899555_226903502	0.0650912	Colon_Transverse	0.849482	PSEN2	intron_1_227087256_227091203	ENSG00000143801.18	-1.84463
intron_1_227048010_227069777	0.067052	Colon_Transverse	0.849482	CDC42BPA	intron_1_227235711_227257478	ENSG00000143776.20	-1.83133
intron_1_228307531_228308111	0.066934	Colon_Transverse	0.849482	OBSCN	intron_1_228495232_228495812	ENSG00000154358.23	1.83212
intron_1_244970443_245002121	0.0658841	Colon_Transverse	0.849482	EFCAB2	intron_1_245133745_245165423	ENSG00000203666.13	1.83921
intron_1_244970443_245059386	0.062202	Colon_Transverse	0.849482	EFCAB2	intron_1_245133745_245222688	ENSG00000203666.13	-1.86485
intron_1_247202080_247210691	0.0627751	Colon_Transverse	0.849482	ENSG00000290683	intron_1_247365382_247373993	ENSG00000290683.1	-1.86078
intron_1_31684003_31684109	0.0663399	Colon_Transverse	0.849482	COL16A1	intron_1_32149604_32149710	ENSG00000084636.18	-1.83612
intron_1_83887284_83890321	0.0651337	Colon_Transverse	0.849482	TTLL7	intron_1_84352967_84356004	ENSG00000137941.17	-1.84434
intron_1_84965708_84996796	0.0624981	Colon_Transverse	0.849482	MCOLN2	intron_1_85431391_85462479	ENSG00000153898.13	-1.86275
intron_1_89107052_89108023	0.0659873	Colon_Transverse	0.849482	GBP2	intron_1_89572735_89573706	ENSG00000162645.13	-1.83851
intron_1_89108291_89109677	0.0648916	Colon_Transverse	0.849482	GBP2	intron_1_89573974_89575360	ENSG00000162645.13	1.846
intron_20_13808902_13814418	0.0630454	Colon_Transverse	0.849482	NDUFAF5	intron_20_13789548_13795064	ENSG00000101247.18	1.85887
intron_20_25634170_25634729	0.0660073	Colon_Transverse	0.849482	ZNF337-AS1	intron_20_25614806_25615365	ENSG00000213742.8	1.83837
intron_20_25634827_25645531	0.065069	Colon_Transverse	0.849482	ZNF337-AS1	intron_20_25615463_25626167	ENSG00000213742.8	-1.84478
intron_20_25634827_25673852	0.065069	Colon_Transverse	0.849482	ZNF337-AS1	intron_20_25615463_25654488	ENSG00000213742.8	-1.84478
intron_20_36786637_36793249	0.0634685	Colon_Transverse	0.849482	SOGA1	intron_20_35415040_35421652	ENSG00000149639.15	1.8559
intron_20_38006397_38011515	0.0669966	Colon_Transverse	0.849482	TTI1	intron_20_36634799_36639917	ENSG00000101407.13	1.8317
intron_20_43458509_43459153	0.0662092	Colon_Transverse	0.849482	SRSF6	intron_20_42087149_42087793	ENSG00000124193.16	-1.837
intron_20_46357702_46358387	0.0643135	Colon_Transverse	0.849482	SLC35C2	intron_20_44986341_44987026	ENSG00000080189.15	-1.85
intron_20_46357773_46358387	0.0643135	Colon_Transverse	0.849482	SLC35C2	intron_20_44986412_44987026	ENSG00000080189.15	1.85
intron_21_14304360_14305696	0.0623034	Colon_Transverse	0.849482	ABCC13	intron_21_15676681_15678017	ENSG00000291052.1	1.86413
intron_21_14304360_14305696	0.0623034	Colon_Transverse	0.849482	ABCC13	intron_21_15676681_15678017	ENSG00000243064.11	1.86413
intron_21_25729801_25734333	0.0661204	Colon_Transverse	0.849482	ATP5PF	intron_21_27102112_27106644	ENSG00000154723.13	-1.83761
intron_21_25729801_25734853	0.0661204	Colon_Transverse	0.849482	ATP5PF	intron_21_27102112_27107164	ENSG00000154723.13	1.83761
intron_21_25734375_25734853	0.0661204	Colon_Transverse	0.849482	ATP5PF	intron_21_27106686_27107164	ENSG00000154723.13	-1.83761
intron_21_36360258_36362183	0.0637797	Colon_Transverse	0.849482	MORC3	intron_21_37732556_37734481	ENSG00000159256.13	1.85372
intron_21_36756755_36759727	0.0635859	Colon_Transverse	0.849482	HLCS	intron_21_38129056_38132028	ENSG00000159267.17	-1.85507
intron_21_46246886_46251529	0.0674219	Colon_Transverse	0.849482	MCM3AP	intron_21_47666800_47671443	ENSG00000160294.11	-1.82885
intron_21_46291462_46296162	0.064918	Colon_Transverse	0.849482	YBEY	intron_21_47711376_47716076	ENSG00000182362.14	1.84582
intron_22_20036854_20043355	0.062894	Colon_Transverse	0.849482	TANGO2	intron_22_20024377_20030878	ENSG00000183597.16	1.85994
intron_22_20037094_20043355	0.062894	Colon_Transverse	0.849482	TANGO2	intron_22_20024617_20030878	ENSG00000183597.16	-1.85994
intron_22_29508520_29511106	0.0640156	Colon_Transverse	0.849482	THOC5	intron_22_29904509_29907095	ENSG00000100296.14	1.85207
intron_22_45330731_45332425	0.0651869	Colon_Transverse	0.849482	FAM118A	intron_22_45726612_45728306	ENSG00000100376.12	1.84397
intron_2_105337686_105339583	0.0630308	Colon_Transverse	0.849482	C2orf49	intron_2_105954143_105956040	ENSG00000135974.10	-1.85897
intron_2_127869544_127870762	0.0638613	Colon_Transverse	0.849482	AMMECR1L	intron_2_128627118_128628336	ENSG00000144233.12	-1.85315
intron_2_171458075_171458372	0.0630522	Colon_Transverse	0.849482	DCAF17	intron_2_172314585_172314882	ENSG00000115827.14	-1.85882
intron_2_171458075_171468888	0.0630522	Colon_Transverse	0.849482	DCAF17	intron_2_172314585_172325398	ENSG00000115827.14	-1.85882
intron_2_171473975_171476860	0.0614022	Colon_Transverse	0.849482	DCAF17	intron_2_172330485_172333370	ENSG00000115827.14	-1.87059
intron_2_201116481_201133029	0.0628346	Colon_Transverse	0.849482	CFLAR	intron_2_201981204_201997752	ENSG00000003402.21	1.86036
intron_2_241203498_241204865	0.0674719	Colon_Transverse	0.849482	ANO7	intron_2_242142913_242144280	ENSG00000146205.15	-1.82852
intron_2_241431774_241434158	0.0627058	Colon_Transverse	0.849482	FARP2	intron_2_242371189_242373573	ENSG00000006607.14	-1.86127
intron_2_33342963_33347367	0.0675477	Colon_Transverse	0.849482	LTBP1	intron_2_33568030_33572434	ENSG00000049323.16	1.82801
intron_2_3457229_3457621	0.0631732	Colon_Transverse	0.849482	TRAPPC12	intron_2_3461000_3461392	ENSG00000171853.16	-1.85797
intron_2_3500993_3513857	0.0663763	Colon_Transverse	0.849482	ADI1	intron_2_3504764_3517628	ENSG00000182551.14	-1.83587
intron_2_65072980_65074282	0.0612857	Colon_Transverse	0.849482	CEP68	intron_2_65300114_65301416	ENSG00000011523.15	-1.87143
intron_2_85305403_85306206	0.0661511	Colon_Transverse	0.849482	TCF7L1	intron_2_85532526_85533329	ENSG00000152284.5	-1.8374
intron_2_86125082_86125455	0.066521	Colon_Transverse	0.849482	PTCD3	intron_2_86352205_86352578	ENSG00000132300.19	1.8349
intron_3_113358875_113363145	0.0647149	Colon_Transverse	0.849482	CFAP44	intron_3_113077722_113081992	ENSG00000206530.11	1.84722
intron_3_119230244_119235145	0.0656369	Colon_Transverse	0.849482	B4GALT4	intron_3_118949091_118953992	ENSG00000121578.13	-1.8409
intron_3_126150531_126153444	0.0632908	Colon_Transverse	0.849482	ALDH1L1	intron_3_125869374_125872287	ENSG00000144908.14	1.85714
intron_3_130102935_130103741	0.0618465	Colon_Transverse	0.849482	ENSG00000291081	intron_3_129821778_129822584	ENSG00000291081.1	-1.86739
intron_3_133935897_133938429	0.0636952	Colon_Transverse	0.849482	SLCO2A1	intron_3_133654741_133657273	ENSG00000174640.15	-1.85431
intron_3_138239528_138245088	0.0655151	Colon_Transverse	0.849482	ARMC8	intron_3_137958370_137963930	ENSG00000114098.18	-1.84173
intron_3_146525647_146528614	0.0637275	Colon_Transverse	0.849482	PLSCR1	intron_3_146243434_146246401	ENSG00000188313.13	-1.85408
intron_3_146525647_146533470	0.0637275	Colon_Transverse	0.849482	PLSCR1	intron_3_146243434_146251257	ENSG00000188313.13	1.85408
intron_3_184382774_184382856	0.0651852	Colon_Transverse	0.849482	CHRD	intron_3_184100562_184100644	ENSG00000090539.16	1.84399
intron_3_196291374_196296006	0.0670632	Colon_Transverse	0.849482	DYNLT2B	intron_3_196018245_196022877	ENSG00000213123.11	1.83125
intron_3_37851492_37861701	0.0635587	Colon_Transverse	0.849482	ITGA9-AS1	intron_3_37892983_37903192	ENSG00000235257.11	1.85526
intron_3_37998364_37998912	0.066154	Colon_Transverse	0.849482	VILL	intron_3_38039855_38040403	ENSG00000136059.16	1.83738
intron_3_49676515_49676609	0.0653499	Colon_Transverse	0.849482	APEH	intron_3_49713948_49714042	ENSG00000164062.13	-1.84286
intron_3_49684189_49684314	0.0622816	Colon_Transverse	0.849482	MST1	intron_3_49721622_49721747	ENSG00000173531.16	1.86429
intron_3_49999513_50048245	0.0665852	Colon_Transverse	0.849482	RBM6	intron_3_50036946_50085678	ENSG00000004534.15	1.83446
intron_3_9981747_9986507	0.0657682	Colon_Transverse	0.849482	EMC3	intron_3_10023431_10028191	ENSG00000125037.13	1.84
intron_4_173559201_173582705	0.0613053	Colon_Transverse	0.849482	HAND2-AS1	intron_4_174480352_174503856	ENSG00000237125.13	1.87129
intron_4_183697835_183701697	0.0662781	Colon_Transverse	0.849482	TRAPPC11	intron_4_184618988_184622850	ENSG00000168538.16	-1.83654
intron_4_2271779_2273173	0.0667011	Colon_Transverse	0.849482	ZFYVE28	intron_4_2273506_2274900	ENSG00000159733.14	-1.83368
intron_4_83453945_83455508	0.0638816	Colon_Transverse	0.849482	HELQ	intron_4_84375098_84376661	ENSG00000163312.11	-1.85301
intron_4_932540_950421	0.0623005	Colon_Transverse	0.849482	TMEM175	intron_4_926328_944209	ENSG00000127419.17	-1.86415
intron_5_132271908_132272025	0.0630297	Colon_Transverse	0.849482	PDLIM4	intron_5_131607601_131607718	ENSG00000131435.13	1.85898
intron_5_132387151_132388921	0.0630941	Colon_Transverse	0.849482	SLC22A5	intron_5_131722843_131724613	ENSG00000197375.14	1.85853
intron_5_150932294_150942218	0.0616767	Colon_Transverse	0.849482	ZNF300P1	intron_5_150311856_150321780	ENSG00000291115.1	-1.86861
intron_5_180609053_180609905	0.0666622	Colon_Transverse	0.849482	FLT4	intron_5_180036053_180036905	ENSG00000037280.16	1.83394
intron_5_462307_464290	0.0654248	Colon_Transverse	0.849482	EXOC3	intron_5_462422_464405	ENSG00000180104.16	-1.84234
intron_5_462529_464290	0.0647577	Colon_Transverse	0.849482	EXOC3	intron_5_462644_464405	ENSG00000180104.16	1.84693
intron_5_465272_465718	0.0646736	Colon_Transverse	0.849482	EXOC3	intron_5_465387_465833	ENSG00000180104.16	-1.84751
intron_5_73923164_73940844	0.0674666	Colon_Transverse	0.849482	ARHGEF28	intron_5_73218989_73236669	ENSG00000214944.10	-1.82855
intron_6_148519893_148525291	0.0665793	Colon_Transverse	0.849482	SASH1	intron_6_148841029_148846427	ENSG00000111961.19	1.8345
intron_6_158982688_158983662	0.0617101	Colon_Transverse	0.849482	RSPH3	intron_6_159403720_159404694	ENSG00000130363.13	1.86837
intron_6_158983807_158986280	0.0617101	Colon_Transverse	0.849482	RSPH3	intron_6_159404839_159407312	ENSG00000130363.13	1.86837
intron_6_158993926_158999435	0.0622211	Colon_Transverse	0.849482	RSPH3	intron_6_159414958_159420467	ENSG00000130363.13	1.86472
intron_6_167010893_167013508	0.0670285	Colon_Transverse	0.849482	CEP43	intron_6_167424381_167426996	ENSG00000213066.14	1.83148
intron_6_167010893_167013508	0.0670285	Colon_Transverse	0.849482	ENSG00000272980	intron_6_167424381_167426996	ENSG00000272980.5	1.83148
intron_6_3324002_3410188	0.0632348	Colon_Transverse	0.849482	SLC22A23	intron_6_3324236_3410422	ENSG00000137266.15	-1.85754
intron_6_73275556_73291998	0.0672217	Colon_Transverse	0.849482	KHDC1	intron_6_73985279_74001721	ENSG00000135314.13	1.83019
intron_7_149198752_149206696	0.0660679	Colon_Transverse	0.849482	ZNF282	intron_7_148895844_148903788	ENSG00000170265.12	1.83796
intron_7_27110760_27122559	0.0654466	Colon_Transverse	0.849482	HOXA3	intron_7_27150379_27162178	ENSG00000105997.23	1.8422
intron_7_30391035_30411898	0.064129	Colon_Transverse	0.849482	LINC01176	intron_7_30430651_30451514	ENSG00000281404.2	1.85128
intron_7_6577720_6578501	0.062404	Colon_Transverse	0.849482	ZDHHC4	intron_7_6617351_6618132	ENSG00000136247.15	-1.86341
intron_7_6577720_6578566	0.0663467	Colon_Transverse	0.849482	ZDHHC4	intron_7_6617351_6618197	ENSG00000136247.15	-1.83607
intron_7_75996599_76000890	0.0629262	Colon_Transverse	0.849482	STYXL1	intron_7_75625917_75630208	ENSG00000127952.17	-1.85971
intron_7_75996599_76003758	0.0629262	Colon_Transverse	0.849482	STYXL1	intron_7_75625917_75633076	ENSG00000127952.17	-1.85971
intron_7_76054998_76057410	0.0624188	Colon_Transverse	0.849482	MDH2	intron_7_75684316_75686728	ENSG00000146701.12	1.86331
intron_7_97937160_97945508	0.0647055	Colon_Transverse	0.849482	ENSG00000284707	intron_7_97566472_97574820	ENSG00000284707.2	-1.84729
intron_7_97966977_97969005	0.0645569	Colon_Transverse	0.849482	ENSG00000285725	intron_7_97596289_97598317	ENSG00000285725.1	1.84831
intron_7_99484143_99486476	0.0654131	Colon_Transverse	0.849482	ZNF789	intron_7_99081766_99084099	ENSG00000198556.14	-1.84242
intron_8_100529860_100533209	0.065854	Colon_Transverse	0.849482	ANKRD46	intron_8_101542088_101545437	ENSG00000186106.11	1.83942
intron_8_38728671_38788704	0.0669986	Colon_Transverse	0.849482	TACC1	intron_8_38586189_38646222	ENSG00000147526.20	1.83168
intron_8_39275866_39281136	0.0622004	Colon_Transverse	0.849482	ADAM32	intron_8_39133385_39138655	ENSG00000197140.15	-1.86486
intron_8_42541199_42546469	0.0631469	Colon_Transverse	0.849482	SMIM19	intron_8_42396342_42401612	ENSG00000176209.12	-1.85816
intron_8_42541705_42546469	0.0631469	Colon_Transverse	0.849482	SMIM19	intron_8_42396848_42401612	ENSG00000176209.12	1.85816
intron_8_42548780_42552544	0.0661364	Colon_Transverse	0.849482	SMIM19	intron_8_42403923_42407687	ENSG00000176209.12	-1.8375
intron_8_67271936_67275976	0.0648699	Colon_Transverse	0.849482	ARFGEF1	intron_8_68184171_68188211	ENSG00000066777.9	1.84615
intron_8_89758233_89762829	0.0655164	Colon_Transverse	0.849482	RIPK2	intron_8_90770461_90775057	ENSG00000104312.8	1.84172
intron_8_94958179_94980855	0.065414	Colon_Transverse	0.849482	NDUFAF6	intron_8_95970407_95993083	ENSG00000156170.14	-1.84242
intron_9_117704565_117712389	0.0652592	Colon_Transverse	0.849482	TLR4	intron_9_120466843_120474667	ENSG00000136869.16	-1.84348
intron_9_120404113_120407012	0.0661122	Colon_Transverse	0.849482	CDK5RAP2	intron_9_123166391_123169290	ENSG00000136861.19	-1.83766
intron_9_122381552_122381664	0.0638635	Colon_Transverse	0.849482	PTGS1	intron_9_125143831_125143943	ENSG00000095303.17	-1.85313
intron_9_133102139_133102476	0.0675457	Colon_Transverse	0.849482	ENSG00000285245	intron_9_135977526_135977863	ENSG00000285245.1	1.82803
intron_9_133102139_133102476	0.0675457	Colon_Transverse	0.849482	RALGDS	intron_9_135977526_135977863	ENSG00000160271.16	1.82803
intron_9_33048258_33053123	0.0664688	Colon_Transverse	0.849482	SMU1	intron_9_33048256_33053121	ENSG00000122692.9	-1.83525
intron_9_33053290_33056113	0.0647843	Colon_Transverse	0.849482	SMU1	intron_9_33053288_33056111	ENSG00000122692.9	1.84674
intron_9_85655200_85657435	0.0617302	Colon_Transverse	0.849482	AGTPBP1	intron_9_88270115_88272350	ENSG00000135049.16	1.86823
intron_9_85655320_85657435	0.0617302	Colon_Transverse	0.849482	AGTPBP1	intron_9_88270235_88272350	ENSG00000135049.16	-1.86823
intron_9_85660973_85669485	0.063829	Colon_Transverse	0.849482	AGTPBP1	intron_9_88275888_88284400	ENSG00000135049.16	-1.85337
intron_16_8625798_8628730	0.0690363	Esophagus_Muscularis	0.849485	METTL22	intron_16_8719655_8722587	ENSG00000067365.15	1.81818
intron_16_8625798_8628900	0.0690363	Esophagus_Muscularis	0.849485	METTL22	intron_16_8719655_8722757	ENSG00000067365.15	-1.81818
intron_17_42114604_42114892	0.0691565	Esophagus_Muscularis	0.849485	KAT2A	intron_17_40266622_40266910	ENSG00000108773.11	-1.8174
intron_17_42114604_42114954	0.0691565	Esophagus_Muscularis	0.849485	KAT2A	intron_17_40266622_40266972	ENSG00000108773.11	1.8174
intron_17_47839643_47840670	0.0690905	Esophagus_Muscularis	0.849485	SCRN2	intron_17_45917009_45918036	ENSG00000141295.14	1.81783
intron_17_57086537_57105441	0.0691013	Esophagus_Muscularis	0.849485	AKAP1	intron_17_55163898_55182802	ENSG00000121057.13	-1.81776
intron_1_161510074_161513895	0.0691278	Esophagus_Muscularis	0.849485	FCGR2A	intron_1_161479864_161483685	ENSG00000143226.16	-1.81758
intron_11_882515_883148	0.059258	Colon_Sigmoid	0.849496	CHID1	intron_11_882515_883148	ENSG00000177830.18	1.88627
intron_14_77299561_77301090	0.0592497	Colon_Sigmoid	0.849496	POMT2	intron_14_77765904_77767433	ENSG00000009830.13	-1.88634
intron_17_47945989_47946323	0.0593454	Colon_Sigmoid	0.849496	PNPO	intron_17_46023355_46023689	ENSG00000108439.11	1.88563
intron_21_36756755_36759727	0.0594434	Colon_Sigmoid	0.849496	HLCS	intron_21_38129056_38132028	ENSG00000159267.17	-1.8849
intron_5_52788414_52801409	0.0594048	Colon_Sigmoid	0.849496	PELO	intron_5_52084248_52097243	ENSG00000152684.11	1.88519
intron_5_52788414_52849365	0.0594048	Colon_Sigmoid	0.849496	ITGA1	intron_5_52084248_52145199	ENSG00000213949.10	1.88519
intron_7_6600356_6602101	0.0594546	Colon_Sigmoid	0.849496	INTS15	intron_7_6639987_6641732	ENSG00000146576.13	1.88482
intron_8_17286427_17294987	0.0594143	Colon_Sigmoid	0.849496	VPS37A	intron_8_17143936_17152496	ENSG00000155975.10	-1.88511
intron_1_222654793_222658722	0.0594818	Colon_Sigmoid	0.849513	MIA3	intron_1_222828135_222832064	ENSG00000154305.18	-1.88462
intron_17_18139611_18140517	0.0634372	Pituitary	0.849528	MYO15A	intron_17_18042925_18043831	ENSG00000091536.20	1.85612
intron_5_140639851_140641665	0.0591883	Breast_Mammary_Tissue	0.849555	TMCO6	intron_5_140019436_140021250	ENSG00000113119.13	1.88679
intron_6_29728495_29737966	0.0591971	Breast_Mammary_Tissue	0.849555	HLA-F-AS1	intron_6_29696272_29705743	ENSG00000214922.9	-1.88673
intron_2_27133721_27134287	0.0712494	Uterus	0.849556	PREB	intron_2_27356589_27357155	ENSG00000138073.14	1.80388
intron_5_115269000_115271213	0.0712762	Uterus	0.849556	CCDC112	intron_5_114604697_114606910	ENSG00000164221.13	-1.80371
intron_10_70161931_70162690	0.0555597	Brain_Spinal_cord_cervical_c-1	0.849557	SAR1A	intron_10_71921687_71922446	ENSG00000079332.15	1.91447
intron_15_50424514_50432338	0.0555525	Brain_Spinal_cord_cervical_c-1	0.849557	USP8	intron_15_50716711_50724535	ENSG00000138592.14	-1.91453
intron_15_50424654_50439009	0.0555525	Brain_Spinal_cord_cervical_c-1	0.849557	USP8	intron_15_50716851_50731206	ENSG00000138592.14	1.91453
intron_18_50285247_50285749	0.0553612	Brain_Spinal_cord_cervical_c-1	0.849557	CXXC1	intron_18_47811617_47812119	ENSG00000154832.16	1.91603
intron_19_11223106_11227337	0.0552286	Brain_Spinal_cord_cervical_c-1	0.849557	DOCK6	intron_19_11333782_11338013	ENSG00000130158.14	1.91707
intron_19_45057882_45059268	0.0554514	Brain_Spinal_cord_cervical_c-1	0.849557	CLASRP	intron_19_45561140_45562526	ENSG00000104859.15	1.91532
intron_19_45057898_45059268	0.0554514	Brain_Spinal_cord_cervical_c-1	0.849557	CLASRP	intron_19_45561156_45562526	ENSG00000104859.15	-1.91532
intron_1_111477428_111477726	0.0556343	Brain_Spinal_cord_cervical_c-1	0.849557	C1orf162	intron_1_112020050_112020348	ENSG00000143110.12	1.91389
intron_1_156244911_156245142	0.0555982	Brain_Spinal_cord_cervical_c-1	0.849557	PAQR6	intron_1_156214702_156214933	ENSG00000160781.17	1.91417
intron_1_28508905_28516725	0.0554883	Brain_Spinal_cord_cervical_c-1	0.849557	RCC1	intron_1_28835417_28843237	ENSG00000180198.17	-1.91503
intron_4_15473255_15475915	0.0554297	Brain_Spinal_cord_cervical_c-1	0.849557	CC2D2A	intron_4_15474879_15477539	ENSG00000048342.18	1.91549
intron_7_926644_935375	0.0553084	Brain_Spinal_cord_cervical_c-1	0.849557	ADAP1	intron_7_966280_975011	ENSG00000105963.15	-1.91645
intron_7_926644_935375	0.0553084	Brain_Spinal_cord_cervical_c-1	0.849557	COX19	intron_7_966280_975011	ENSG00000240230.6	-1.91645
intron_8_74351321_74360137	0.0556643	Brain_Spinal_cord_cervical_c-1	0.849557	GDAP1	intron_8_75263556_75272372	ENSG00000104381.14	-1.91365
intron_1_16452015_16455818	0.0876309	Whole_Blood	0.84956	NECAP2	intron_1_16778510_16782313	ENSG00000157191.20	1.70803
intron_20_57652598_57653033	0.059874	Brain_Nucleus_accumbens_basal_ganglia	0.849572	PMEPA1	intron_20_56227654_56228089	ENSG00000124225.16	-1.88172
intron_11_73825796_73843247	0.0902791	Brain_Cerebellum	0.849573	MRPL48	intron_11_73536841_73554292	ENSG00000175581.14	1.69393
intron_2_174436416_174439898	0.0902885	Brain_Cerebellum	0.849573	GPR155	intron_2_175301144_175304626	ENSG00000163328.14	-1.69388
intron_10_1086357_1093452	0.0861833	Brain_Cerebellar_Hemisphere	0.849575	WDR37	intron_10_1132297_1139392	ENSG00000047056.18	1.71588
intron_11_43754121_43798320	0.0877323	Brain_Cerebellar_Hemisphere	0.849575	ENSG00000283341	intron_11_43775671_43819870	ENSG00000283341.4	-1.70748
intron_11_43754121_43798320	0.0877323	Brain_Cerebellar_Hemisphere	0.849575	HSD17B12	intron_11_43775671_43819870	ENSG00000149084.13	-1.70748
intron_11_94492906_94493684	0.0889829	Brain_Cerebellar_Hemisphere	0.849575	MRE11	intron_11_94226072_94226850	ENSG00000020922.13	1.70079
intron_11_94492906_94493791	0.0889829	Brain_Cerebellar_Hemisphere	0.849575	MRE11	intron_11_94226072_94226957	ENSG00000020922.13	-1.70079
intron_12_111457359_111461139	0.0884767	Brain_Cerebellar_Hemisphere	0.849575	ATXN2	intron_12_111895163_111898943	ENSG00000204842.18	1.70349
intron_12_111457359_111470108	0.0884767	Brain_Cerebellar_Hemisphere	0.849575	ATXN2	intron_12_111895163_111907912	ENSG00000204842.18	-1.70349
intron_12_120579597_120579774	0.0866024	Brain_Cerebellar_Hemisphere	0.849575	POP5	intron_12_121017400_121017577	ENSG00000167272.11	-1.7136
intron_12_128899287_128912424	0.0875593	Brain_Cerebellar_Hemisphere	0.849575	GLT1D1	intron_12_129383832_129396969	ENSG00000151948.12	-1.70842
intron_12_42326229_42335883	0.0858728	Brain_Cerebellar_Hemisphere	0.849575	PPHLN1	intron_12_42720031_42729685	ENSG00000134283.18	1.71758
intron_12_69678893_69693674	0.0891309	Brain_Cerebellar_Hemisphere	0.849575	BEST3	intron_12_70072673_70087454	ENSG00000127325.19	-1.7
intron_13_25581957_25589635	0.0855745	Brain_Cerebellar_Hemisphere	0.849575	ATP8A2	intron_13_26156095_26163773	ENSG00000132932.19	-1.71922
intron_13_45989097_46003139	0.0855371	Brain_Cerebellar_Hemisphere	0.849575	ZC3H13	intron_13_46563232_46577274	ENSG00000123200.17	1.71942
intron_13_77118495_77121373	0.0857746	Brain_Cerebellar_Hemisphere	0.849575	MYCBP2	intron_13_77692630_77695508	ENSG00000005810.20	1.71812
intron_14_102508549_102509529	0.0885279	Brain_Cerebellar_Hemisphere	0.849575	ANKRD9	intron_14_102974886_102975866	ENSG00000156381.9	-1.70321
intron_14_21414993_21415574	0.0877527	Brain_Cerebellar_Hemisphere	0.849575	CHD8	intron_14_21883152_21883733	ENSG00000100888.15	-1.70737
intron_14_39122543_39124992	0.0891309	Brain_Cerebellar_Hemisphere	0.849575	GEMIN2	intron_14_39591747_39594196	ENSG00000092208.19	-1.7
intron_14_39122543_39128280	0.0891309	Brain_Cerebellar_Hemisphere	0.849575	GEMIN2	intron_14_39591747_39597484	ENSG00000092208.19	1.7
intron_14_45027474_45028176	0.0871062	Brain_Cerebellar_Hemisphere	0.849575	TOGARAM1	intron_14_45496677_45497379	ENSG00000198718.13	1.71086
intron_14_49626048_49628012	0.0890942	Brain_Cerebellar_Hemisphere	0.849575	DNAAF2	intron_14_50092766_50094730	ENSG00000165506.15	-1.7002
intron_14_50741728_50743416	0.0884173	Brain_Cerebellar_Hemisphere	0.849575	NIN	intron_14_51208446_51210134	ENSG00000100503.27	1.70381
intron_15_89328535_89328685	0.0876309	Brain_Cerebellar_Hemisphere	0.849575	POLG	intron_15_89871766_89871916	ENSG00000140521.18	-1.70803
intron_16_2065635_2070456	0.086613	Brain_Cerebellar_Hemisphere	0.849575	TSC2	intron_16_2115636_2120457	ENSG00000103197.18	1.71354
intron_16_21267737_21268547	0.0857746	Brain_Cerebellar_Hemisphere	0.849575	CRYM	intron_16_21279058_21279868	ENSG00000103316.12	-1.71812
intron_16_21267737_21269790	0.0857746	Brain_Cerebellar_Hemisphere	0.849575	CRYM	intron_16_21279058_21281111	ENSG00000103316.12	1.71812
intron_16_29834066_29835704	0.0884028	Brain_Cerebellar_Hemisphere	0.849575	MVP	intron_16_29845387_29847025	ENSG00000013364.19	1.70388
intron_16_75235986_75236882	0.0887314	Brain_Cerebellar_Hemisphere	0.849575	BCAR1	intron_16_75269884_75270780	ENSG00000050820.17	-1.70213
intron_16_75235986_75237183	0.0887314	Brain_Cerebellar_Hemisphere	0.849575	BCAR1	intron_16_75269884_75271081	ENSG00000050820.17	1.70213
intron_16_75236998_75237183	0.0876046	Brain_Cerebellar_Hemisphere	0.849575	BCAR1	intron_16_75270896_75271081	ENSG00000050820.17	-1.70817
intron_16_88699732_88701262	0.0870843	Brain_Cerebellar_Hemisphere	0.849575	RNF166	intron_16_88766140_88767670	ENSG00000158717.11	1.71098
intron_17_38740442_38747879	0.0884713	Brain_Cerebellar_Hemisphere	0.849575	PCGF2	intron_17_36896695_36904132	ENSG00000277258.5	-1.70352
intron_17_40033456_40034916	0.0877955	Brain_Cerebellar_Hemisphere	0.849575	MED24	intron_17_38189709_38191169	ENSG00000008838.21	1.70714
intron_17_40033456_40035117	0.0877955	Brain_Cerebellar_Hemisphere	0.849575	MED24	intron_17_38189709_38191370	ENSG00000008838.21	1.70714
intron_17_44773427_44774295	0.0887723	Brain_Cerebellar_Hemisphere	0.849575	ADAM11	intron_17_42850795_42851663	ENSG00000073670.14	1.70191
intron_17_67344780_67345745	0.0866434	Brain_Cerebellar_Hemisphere	0.849575	PSMD12	intron_17_65340896_65341861	ENSG00000197170.10	1.71338
intron_17_76167797_76173702	0.0876614	Brain_Cerebellar_Hemisphere	0.849575	RNF157	intron_17_74163878_74169783	ENSG00000141576.16	1.70787
intron_17_82930243_82930522	0.0888718	Brain_Cerebellar_Hemisphere	0.849575	TBCD	intron_17_80888119_80888398	ENSG00000141556.22	-1.70138
intron_19_13112817_13112896	0.0862252	Brain_Cerebellar_Hemisphere	0.849575	TRMT1	intron_19_13223631_13223710	ENSG00000104907.13	-1.71565
intron_19_16185765_16190887	0.0884364	Brain_Cerebellar_Hemisphere	0.849575	FAM32A	intron_19_16296576_16301698	ENSG00000105058.12	-1.7037
intron_19_39485807_39486187	0.0870317	Brain_Cerebellar_Hemisphere	0.849575	TIMM50	intron_19_39976447_39976827	ENSG00000105197.11	1.71127
intron_19_40622667_40623604	0.0863982	Brain_Cerebellar_Hemisphere	0.849575	LTBP4	intron_19_41128572_41129509	ENSG00000090006.18	1.71471
intron_19_45064630_45067337	0.0869818	Brain_Cerebellar_Hemisphere	0.849575	CLASRP	intron_19_45567888_45570595	ENSG00000104859.15	-1.71154
intron_19_45421393_45423270	0.0865968	Brain_Cerebellar_Hemisphere	0.849575	ERCC1	intron_19_45924651_45926528	ENSG00000012061.16	-1.71363
intron_19_49707623_49708723	0.0856792	Brain_Cerebellar_Hemisphere	0.849575	CPT1C	intron_19_50210880_50211980	ENSG00000169169.15	-1.71864
intron_19_55688994_55689297	0.0880095	Brain_Cerebellar_Hemisphere	0.849575	EPN1	intron_19_56200360_56200663	ENSG00000063245.15	1.70599
intron_19_55688994_55689867	0.0880095	Brain_Cerebellar_Hemisphere	0.849575	EPN1	intron_19_56200360_56201233	ENSG00000063245.15	-1.70599
intron_19_55689371_55689867	0.0880095	Brain_Cerebellar_Hemisphere	0.849575	EPN1	intron_19_56200737_56201233	ENSG00000063245.15	1.70599
intron_1_11658364_11658736	0.0879616	Brain_Cerebellar_Hemisphere	0.849575	FBXO44	intron_1_11718421_11718793	ENSG00000132879.14	1.70625
intron_1_11658393_11658533	0.0879616	Brain_Cerebellar_Hemisphere	0.849575	FBXO44	intron_1_11718450_11718590	ENSG00000132879.14	-1.70625
intron_1_16452015_16458842	0.0876309	Brain_Cerebellar_Hemisphere	0.849575	NECAP2	intron_1_16778510_16785337	ENSG00000157191.20	1.70803
intron_1_169921781_169954011	0.0876585	Brain_Cerebellar_Hemisphere	0.849575	KIFAP3	intron_1_169890922_169923152	ENSG00000075945.13	-1.70788
intron_1_171787930_171790452	0.0885005	Brain_Cerebellar_Hemisphere	0.849575	METTL13	intron_1_171757070_171759592	ENSG00000010165.20	1.70336
intron_1_203056155_203056452	0.0870843	Brain_Cerebellar_Hemisphere	0.849575	PPFIA4	intron_1_203025283_203025580	ENSG00000143847.16	1.71098
intron_1_205001286_205002596	0.0867856	Brain_Cerebellar_Hemisphere	0.849575	NFASC	intron_1_204970414_204971724	ENSG00000163531.17	-1.7126
intron_1_229460769_229463543	0.0887698	Brain_Cerebellar_Hemisphere	0.849575	NUP133	intron_1_229596516_229599290	ENSG00000069248.12	-1.70192
intron_1_24419640_24440172	0.0887578	Brain_Cerebellar_Hemisphere	0.849575	NIPAL3	intron_1_24746130_24766662	ENSG00000001461.17	-1.70199
intron_1_28017239_28027789	0.0886557	Brain_Cerebellar_Hemisphere	0.849575	EYA3	intron_1_28343750_28354300	ENSG00000158161.16	1.70253
intron_1_29202045_29206762	0.0890481	Brain_Cerebellar_Hemisphere	0.849575	MECR	intron_1_29528557_29533274	ENSG00000116353.16	1.70044
intron_1_29203233_29206762	0.0886652	Brain_Cerebellar_Hemisphere	0.849575	MECR	intron_1_29529745_29533274	ENSG00000116353.16	-1.70248
intron_1_43899727_43900749	0.0873659	Brain_Cerebellar_Hemisphere	0.849575	ST3GAL3	intron_1_44365399_44366421	ENSG00000126091.21	1.70946
intron_1_46572167_46576575	0.0858916	Brain_Cerebellar_Hemisphere	0.849575	MKNK1	intron_1_47037839_47042247	ENSG00000079277.22	-1.71748
intron_1_46575020_46576575	0.0858916	Brain_Cerebellar_Hemisphere	0.849575	MKNK1	intron_1_47040692_47042247	ENSG00000079277.22	1.71748
intron_1_54692561_54695376	0.0863104	Brain_Cerebellar_Hemisphere	0.849575	MROH7-TTC4	intron_1_55158234_55161049	ENSG00000271723.5	-1.71519
intron_1_54692561_54695376	0.0863104	Brain_Cerebellar_Hemisphere	0.849575	MROH7	intron_1_55158234_55161049	ENSG00000184313.20	-1.71519
intron_1_84566012_84569931	0.0863152	Brain_Cerebellar_Hemisphere	0.849575	CTBS	intron_1_85031695_85035614	ENSG00000117151.13	-1.71516
intron_1_93904588_93909038	0.0876022	Brain_Cerebellar_Hemisphere	0.849575	GCLM	intron_1_94370144_94374594	ENSG00000023909.10	-1.70818
intron_20_32208065_32210071	0.0874102	Brain_Cerebellar_Hemisphere	0.849575	POFUT1	intron_20_30795868_30797874	ENSG00000101346.15	-1.70922
intron_20_44622652_44622829	0.086368	Brain_Cerebellar_Hemisphere	0.849575	ADA	intron_20_43251293_43251470	ENSG00000196839.14	1.71488
intron_21_44305417_44305800	0.0875745	Brain_Cerebellar_Hemisphere	0.849575	PFKL	intron_21_45725300_45725683	ENSG00000141959.17	1.70833
intron_21_45495432_45496500	0.0885126	Brain_Cerebellar_Hemisphere	0.849575	COL18A1	intron_21_46915346_46916414	ENSG00000182871.16	1.7033
intron_21_46221975_46222630	0.086109	Brain_Cerebellar_Hemisphere	0.849575	LSS	intron_21_47641889_47642544	ENSG00000160285.15	-1.71629
intron_21_46221975_46222663	0.0864451	Brain_Cerebellar_Hemisphere	0.849575	LSS	intron_21_47641889_47642577	ENSG00000160285.15	1.71446
intron_22_17689142_17702243	0.0860034	Brain_Cerebellar_Hemisphere	0.849575	BCL2L13	intron_22_18171908_18185009	ENSG00000099968.18	-1.71687
intron_22_30293319_30293651	0.0890491	Brain_Cerebellar_Hemisphere	0.849575	TBC1D10A	intron_22_30689308_30689640	ENSG00000099992.16	1.70044
intron_22_31906066_31906205	0.0867834	Brain_Cerebellar_Hemisphere	0.849575	DEPDC5	intron_22_32302052_32302191	ENSG00000100150.20	-1.71262
intron_22_41141222_41147837	0.0877323	Brain_Cerebellar_Hemisphere	0.849575	EP300	intron_22_41537226_41543841	ENSG00000100393.15	1.70748
intron_22_41219536_41220734	0.0864763	Brain_Cerebellar_Hemisphere	0.849575	L3MBTL2	intron_22_41615540_41616738	ENSG00000100395.15	1.71429
intron_22_42516136_42518005	0.0885043	Brain_Cerebellar_Hemisphere	0.849575	RRP7A	intron_22_42912142_42914011	ENSG00000189306.11	1.70334
intron_2_165833215_165836984	0.088781	Brain_Cerebellar_Hemisphere	0.849575	ENSG00000232411	intron_2_166689725_166693494	ENSG00000232411.1	1.70186
intron_2_1892287_1903080	0.0882919	Brain_Cerebellar_Hemisphere	0.849575	MYT1L	intron_2_1896059_1906852	ENSG00000186487.21	-1.70448
intron_2_219307314_219307444	0.0869088	Brain_Cerebellar_Hemisphere	0.849575	PTPRN	intron_2_220172036_220172166	ENSG00000054356.14	1.71193
intron_2_227330846_227332419	0.0889372	Brain_Cerebellar_Hemisphere	0.849575	MFF	intron_2_228195562_228197135	ENSG00000168958.21	1.70103
intron_2_229418230_229447316	0.0886397	Brain_Cerebellar_Hemisphere	0.849575	DNER	intron_2_230282946_230312032	ENSG00000187957.8	1.70262
intron_2_38585881_38591530	0.0882307	Brain_Cerebellar_Hemisphere	0.849575	HNRNPLL	intron_2_38813023_38818672	ENSG00000143889.16	1.70481
intron_3_128909421_128910021	0.0878267	Brain_Cerebellar_Hemisphere	0.849575	ACAD9	intron_3_128628264_128628864	ENSG00000177646.20	1.70698
intron_3_179230376_179234094	0.088606	Brain_Cerebellar_Hemisphere	0.849575	PIK3CA	intron_3_178948164_178951882	ENSG00000121879.6	-1.7028
intron_3_23901049_23910811	0.0868046	Brain_Cerebellar_Hemisphere	0.849575	NKIRAS1	intron_3_23942540_23952302	ENSG00000197885.11	-1.7125
intron_3_32713369_32716225	0.0884144	Brain_Cerebellar_Hemisphere	0.849575	CNOT10	intron_3_32754861_32757717	ENSG00000182973.20	1.70382
intron_3_47004590_47005181	0.0879534	Brain_Cerebellar_Hemisphere	0.849575	NBEAL2	intron_3_47046080_47046671	ENSG00000160796.18	1.70629
intron_3_49684656_49684738	0.0868299	Brain_Cerebellar_Hemisphere	0.849575	ENSG00000259970	intron_3_49722089_49722171	ENSG00000259970.1	-1.71236
intron_3_49684656_49684738	0.0868299	Brain_Cerebellar_Hemisphere	0.849575	MST1	intron_3_49722089_49722171	ENSG00000173531.16	-1.71236
intron_4_108751018_108752895	0.0869958	Brain_Cerebellar_Hemisphere	0.849575	ETNPPL	intron_4_109672174_109674051	ENSG00000164089.9	1.71146
intron_4_17492340_17501719	0.0875931	Brain_Cerebellar_Hemisphere	0.849575	QDPR	intron_4_17493963_17503342	ENSG00000151552.13	-1.70823
intron_4_182915575_182917311	0.0855071	Brain_Cerebellar_Hemisphere	0.849575	DCTD	intron_4_183836728_183838464	ENSG00000129187.15	-1.71959
intron_5_175871705_175878652	0.0878312	Brain_Cerebellar_Hemisphere	0.849575	CPLX2	intron_5_175298708_175305655	ENSG00000145920.15	1.70695
intron_5_180851493_180851988	0.0888255	Brain_Cerebellar_Hemisphere	0.849575	ZFP62	intron_5_180278493_180278988	ENSG00000196670.14	1.70163
intron_6_144821018_144827348	0.0859137	Brain_Cerebellar_Hemisphere	0.849575	UTRN	intron_6_145142154_145148484	ENSG00000152818.20	1.71736
intron_6_170395579_170404550	0.088953	Brain_Cerebellar_Hemisphere	0.849575	FAM120B	intron_6_170704667_170713638	ENSG00000112584.14	-1.70095
intron_6_18201657_18205537	0.0867479	Brain_Cerebellar_Hemisphere	0.849575	KDM1B	intron_6_18201888_18205768	ENSG00000165097.16	-1.71281
intron_7_106020544_106022198	0.0883059	Brain_Cerebellar_Hemisphere	0.849575	CDHR3	intron_7_105660990_105662644	ENSG00000128536.16	1.7044
intron_7_106091939_106092949	0.0859241	Brain_Cerebellar_Hemisphere	0.849575	SYPL1	intron_7_105732385_105733395	ENSG00000008282.10	-1.7173
intron_7_45104256_45104538	0.0881359	Brain_Cerebellar_Hemisphere	0.849575	TBRG4	intron_7_45143855_45144137	ENSG00000136270.14	-1.70531
intron_7_50732368_50755887	0.0878089	Brain_Cerebellar_Hemisphere	0.849575	GRB10	intron_7_50800065_50823584	ENSG00000106070.20	1.70707
intron_7_66086821_66087334	0.0871025	Brain_Cerebellar_Hemisphere	0.849575	ASL	intron_7_65551808_65552321	ENSG00000126522.17	1.71088
intron_7_66573550_66576755	0.0859077	Brain_Cerebellar_Hemisphere	0.849575	ENSG00000291136	intron_7_66038537_66041742	ENSG00000291136.1	-1.71739
intron_7_90277121_90277213	0.0872887	Brain_Cerebellar_Hemisphere	0.849575	CFAP69	intron_7_89906435_89906527	ENSG00000105792.19	-1.70988
intron_7_90277334_90279677	0.0872887	Brain_Cerebellar_Hemisphere	0.849575	CFAP69	intron_7_89906648_89908991	ENSG00000105792.19	-1.70988
intron_7_90297830_90299867	0.0872887	Brain_Cerebellar_Hemisphere	0.849575	CFAP69	intron_7_89927144_89929181	ENSG00000105792.19	-1.70988
intron_8_11821878_11826024	0.0867275	Brain_Cerebellar_Hemisphere	0.849575	FDFT1	intron_8_11679387_11683533	ENSG00000079459.13	-1.71292
intron_8_27491309_27500926	0.0886034	Brain_Cerebellar_Hemisphere	0.849575	EPHX2	intron_8_27348826_27358443	ENSG00000120915.14	-1.70281
intron_8_42542373_42546469	0.0871188	Brain_Cerebellar_Hemisphere	0.849575	SMIM19	intron_8_42397516_42401612	ENSG00000176209.12	-1.7108
intron_8_73709162_73738284	0.0882964	Brain_Cerebellar_Hemisphere	0.849575	STAU2	intron_8_74621397_74650519	ENSG00000040341.18	-1.70445
intron_8_94958179_94975817	0.086285	Brain_Cerebellar_Hemisphere	0.849575	NDUFAF6	intron_8_95970407_95988045	ENSG00000156170.14	1.71533
intron_8_94958179_94980855	0.086285	Brain_Cerebellar_Hemisphere	0.849575	NDUFAF6	intron_8_95970407_95993083	ENSG00000156170.14	-1.71533
intron_8_94975983_94980859	0.0889937	Brain_Cerebellar_Hemisphere	0.849575	NDUFAF6	intron_8_95988211_95993087	ENSG00000156170.14	1.70073
intron_9_132652492_132658671	0.088105	Brain_Cerebellar_Hemisphere	0.849575	DDX31	intron_9_135527879_135534058	ENSG00000125485.18	1.70548
intron_9_92240691_92240856	0.0864763	Brain_Cerebellar_Hemisphere	0.849575	IARS1	intron_9_95002973_95003138	ENSG00000196305.19	1.71429
intron_1_43824892_43838219	0.071417	Uterus	0.849576	ST3GAL3	intron_1_44290564_44303891	ENSG00000126091.21	1.80282
intron_2_15627145_15628445	0.0713581	Uterus	0.849576	DDX1	intron_2_15767269_15768569	ENSG00000079785.16	1.80319
intron_2_15627145_15629602	0.0713581	Uterus	0.849576	DDX1	intron_2_15767269_15769726	ENSG00000079785.16	-1.80319
intron_6_138788388_138792749	0.0713786	Uterus	0.849576	CCDC28A	intron_6_139109525_139113886	ENSG00000024862.18	-1.80306
intron_6_8095495_8097267	0.0714008	Uterus	0.849576	EEF1E1	intron_6_8095728_8097500	ENSG00000124802.12	-1.80292
intron_3_49676515_49676609	0.0653499	Adrenal_Gland	0.849607	APEH	intron_3_49713948_49714042	ENSG00000164062.13	1.84286
intron_11_552702_553963	0.0636519	Pituitary	0.849619	LRRC56	intron_11_552702_553963	ENSG00000161328.11	1.85461
intron_11_62611344_62611425	0.0640814	Pituitary	0.849619	EML3	intron_11_62378816_62378897	ENSG00000149499.12	-1.85161
intron_11_62611347_62611425	0.0640814	Pituitary	0.849619	EML3	intron_11_62378819_62378897	ENSG00000149499.12	1.85161
intron_12_102050639_102061248	0.0643258	Pituitary	0.849619	WASHC3	intron_12_102444417_102455026	ENSG00000120860.11	-1.84992
intron_12_112968174_112969608	0.0636612	Pituitary	0.849619	OAS3	intron_12_113405979_113407413	ENSG00000111331.14	-1.85455
intron_12_19283745_19287473	0.0643295	Pituitary	0.849619	PLEKHA5	intron_12_19436679_19440407	ENSG00000052126.17	1.84989
intron_12_50134068_50134546	0.0639757	Pituitary	0.849619	CERS5	intron_12_50527851_50528329	ENSG00000139624.14	-1.85235
intron_12_62355475_62381490	0.0640279	Pituitary	0.849619	USP15	intron_12_62749256_62775271	ENSG00000135655.16	-1.85199
intron_12_70242893_70243066	0.0643688	Pituitary	0.849619	PRANCR	intron_12_70636673_70636846	ENSG00000257815.9	-1.84962
intron_12_70242893_70243312	0.0641551	Pituitary	0.849619	PRANCR	intron_12_70636673_70637092	ENSG00000257815.9	1.8511
intron_12_70243204_70243312	0.0638521	Pituitary	0.849619	PRANCR	intron_12_70636984_70637092	ENSG00000257815.9	-1.85321
intron_14_63283216_63290878	0.0642061	Pituitary	0.849619	RHOJ	intron_14_63749934_63757596	ENSG00000126785.13	1.85075
intron_17_35833941_35834566	0.0642158	Pituitary	0.849619	TAF15	intron_17_34160945_34161570	ENSG00000270647.7	-1.85068
intron_17_47891581_47895703	0.0643825	Pituitary	0.849619	SP2-DT	intron_17_45968947_45973069	ENSG00000264920.4	1.84952
intron_19_1233636_1234191	0.0637864	Pituitary	0.849619	CBARP	intron_19_1233635_1234190	ENSG00000099625.14	1.85367
intron_19_7507141_7508206	0.0637153	Pituitary	0.849619	TEX45	intron_19_7572027_7573092	ENSG00000198723.11	-1.85417
intron_20_46357702_46358387	0.0643135	Pituitary	0.849619	SLC35C2	intron_20_44986341_44987026	ENSG00000080189.15	-1.85
intron_20_46357773_46358387	0.0643135	Pituitary	0.849619	SLC35C2	intron_20_44986412_44987026	ENSG00000080189.15	1.85
intron_21_36360258_36362183	0.0637797	Pituitary	0.849619	MORC3	intron_21_37732556_37734481	ENSG00000159256.13	1.85372
intron_22_29508520_29511106	0.0640156	Pituitary	0.849619	THOC5	intron_22_29904509_29907095	ENSG00000100296.14	1.85207
intron_2_171453213_171457971	0.0638908	Pituitary	0.849619	DCAF17	intron_2_172309723_172314481	ENSG00000115827.14	1.85294
intron_3_11826805_11829714	0.0637371	Pituitary	0.849619	TAMM41	intron_3_11868279_11871188	ENSG00000144559.11	-1.85401
intron_3_11829864_11833003	0.0637371	Pituitary	0.849619	TAMM41	intron_3_11871338_11874477	ENSG00000144559.11	-1.85401
intron_3_11829864_11839222	0.0637371	Pituitary	0.849619	TAMM41	intron_3_11871338_11880696	ENSG00000144559.11	1.85401
intron_3_195965542_195967514	0.0643859	Pituitary	0.849619	SDHAP1	intron_3_195692413_195694385	ENSG00000290763.1	-1.8495
intron_3_195965542_195967514	0.0643859	Pituitary	0.849619	SDHAP1	intron_3_195692413_195694385	ENSG00000185485.15	-1.8495
intron_3_195965577_195967514	0.0643859	Pituitary	0.849619	SDHAP1	intron_3_195692448_195694385	ENSG00000290763.1	1.8495
intron_3_32530328_32530461	0.0643135	Pituitary	0.849619	DYNC1LI1	intron_3_32571820_32571953	ENSG00000144635.9	1.85
intron_3_37851492_37861701	0.0635587	Pituitary	0.849619	ITGA9-AS1	intron_3_37892983_37903192	ENSG00000235257.11	-1.85526
intron_3_9917633_9917713	0.0636094	Pituitary	0.849619	ENSG00000288550	intron_3_9959317_9959397	ENSG00000288550.3	-1.85491
intron_3_9917633_9917713	0.0636094	Pituitary	0.849619	IL17RC	intron_3_9959317_9959397	ENSG00000163702.21	-1.85491
intron_4_151701518_151703851	0.064119	Pituitary	0.849619	GATB	intron_4_152622670_152625003	ENSG00000059691.12	-1.85135
intron_7_30391035_30411898	0.064129	Pituitary	0.849619	LINC01176	intron_7_30430651_30451514	ENSG00000281404.2	1.85128
intron_8_144394038_144394113	0.0635911	Pituitary	0.849619	CPSF1	intron_8_145619253_145619328	ENSG00000071894.17	1.85504
intron_8_85123606_85124792	0.0642704	Pituitary	0.849619	LRRCC1	intron_8_86035841_86037027	ENSG00000133739.16	-1.8503
intron_9_85660973_85669485	0.063829	Pituitary	0.849619	AGTPBP1	intron_9_88275888_88284400	ENSG00000135049.16	-1.85337
intron_16_30772190_30773938	0.0719343	smultixcan	0.849625	RNF40	intron_16_30783511_30785259	ENSG00000103549.22	-1.79953
intron_11_134467615_134467865	0.0939269	Liver	0.849626	B3GAT1-DT	intron_11_134337509_134337759	ENSG00000255545.8	-1.67504
intron_11_134467987_134469487	0.0939269	Liver	0.849626	B3GAT1-DT	intron_11_134337881_134339381	ENSG00000255545.8	1.67504
intron_3_134178073_134183002	0.0939093	Liver	0.849626	RYK	intron_3_133896917_133901846	ENSG00000163785.13	-1.67513
intron_4_182915575_182917311	0.0938647	Liver	0.849626	DCTD	intron_4_183836728_183838464	ENSG00000129187.15	-1.67535
intron_10_95367699_95381685	0.0501572	Artery_Tibial	0.849635	SORBS1	intron_10_97127456_97141442	ENSG00000095637.23	1.95862
intron_14_103587364_103590181	0.0501572	Artery_Tibial	0.849635	COA8	intron_14_104053701_104056518	ENSG00000256053.9	-1.95862
intron_19_7934238_7935065	0.050097	Artery_Tibial	0.849635	TIMM44	intron_19_7999123_7999950	ENSG00000104980.8	1.95913
intron_11_94800311_94821530	0.067798	Heart_Atrial_Appendage	0.849639	AMOTL1	intron_11_94533477_94554696	ENSG00000166025.18	-1.82635
intron_12_106314493_106318344	0.0679251	Heart_Atrial_Appendage	0.849639	TCP11L2	intron_12_106708271_106712122	ENSG00000166046.11	1.8255
intron_12_110136860_110146953	0.0679251	Heart_Atrial_Appendage	0.849639	IFT81	intron_12_110574665_110584758	ENSG00000122970.16	1.8255
intron_17_7550978_7556778	0.0679644	Heart_Atrial_Appendage	0.849639	TNFSF12-TNFSF13	intron_17_7454295_7460095	ENSG00000248871.1	-1.82524
intron_17_7550978_7556778	0.0679644	Heart_Atrial_Appendage	0.849639	TNFSF12	intron_17_7454295_7460095	ENSG00000239697.12	-1.82524
intron_17_76721356_76721798	0.0679747	Heart_Atrial_Appendage	0.849639	JMJD6	intron_17_74717438_74717880	ENSG00000070495.15	-1.82517
intron_18_57573365_57580073	0.0678973	Heart_Atrial_Appendage	0.849639	FECH	intron_18_55240597_55247305	ENSG00000066926.13	-1.82569
intron_19_14160297_14161312	0.0680286	Adipose_Visceral_Omentum	0.849651	ADGRL1	intron_19_14271109_14272124	ENSG00000072071.17	1.82482
intron_18_54287411_54291833	0.0763693	Adipose_Subcutaneous	0.849655	POLI	intron_18_51813781_51818203	ENSG00000101751.11	-1.77215
intron_4_25914422_25928313	0.0632441	Testis	0.849674	SMIM20	intron_4_25916044_25929935	ENSG00000250317.9	1.85747
intron_6_3324002_3410188	0.0632348	Testis	0.849674	SLC22A23	intron_6_3324236_3410422	ENSG00000137266.15	1.85754
intron_6_80171390_80200934	0.0632322	Testis	0.849674	BCKDHB	intron_6_80881107_80910651	ENSG00000083123.15	1.85756
intron_10_80081734_80081841	0.0523155	Artery_Coronary	0.849678	TMEM254	intron_10_81841490_81841597	ENSG00000133678.14	-1.94053
intron_11_9193681_9203660	0.0907843	Cells_Cultured_fibroblasts	0.84969	DENND5A	intron_11_9215228_9225207	ENSG00000184014.9	-1.69128
intron_15_75843846_75854386	0.0908165	Cells_Cultured_fibroblasts	0.84969	UBE2Q2	intron_15_76136187_76146727	ENSG00000140367.12	-1.69111
intron_16_1586275_1587198	0.0907302	Cells_Cultured_fibroblasts	0.84969	IFT140	intron_16_1636276_1637199	ENSG00000187535.14	1.69156
intron_17_6610160_6620788	0.0908031	Cells_Cultured_fibroblasts	0.84969	KIAA0753	intron_17_6513480_6524108	ENSG00000198920.11	1.69118
intron_6_49472858_49480951	0.0908078	Cells_Cultured_fibroblasts	0.84969	CENPQ	intron_6_49440571_49448664	ENSG00000031691.7	-1.69115
intron_8_38787743_38788704	0.0907009	Cells_Cultured_fibroblasts	0.84969	TACC1	intron_8_38645261_38646222	ENSG00000147526.20	1.69171
intron_9_114426413_114466267	0.0906528	Cells_Cultured_fibroblasts	0.84969	WHRN	intron_9_117188693_117228547	ENSG00000095397.17	1.69196
intron_14_21075499_21075645	0.0626999	Small_Intestine_Terminal_Ileum	0.849726	ARHGEF40	intron_14_21543658_21543804	ENSG00000165801.10	-1.86131
intron_17_50673658_50675362	0.0626999	Small_Intestine_Terminal_Ileum	0.849726	ABCC3	intron_17_48751019_48752723	ENSG00000108846.16	-1.86131
intron_11_882515_883148	0.059258	Breast_Mammary_Tissue	0.849735	CHID1	intron_11_882515_883148	ENSG00000177830.18	1.88627
intron_9_98251926_98255173	0.059257	Breast_Mammary_Tissue	0.849735	TBC1D2	intron_9_101014208_101017455	ENSG00000095383.20	-1.88628
intron_3_39392021_39394410	0.0595247	Colon_Sigmoid	0.849755	SLC25A38	intron_3_39433512_39435901	ENSG00000144659.13	1.8843
intron_1_111347772_111348516	0.0609577	Thyroid	0.849758	PIFO	intron_1_111890394_111891138	ENSG00000173947.14	-1.8738
intron_2_171687627_171690147	0.0609584	Thyroid	0.849758	DYNC1I2	intron_2_172544137_172546657	ENSG00000077380.16	-1.8738
intron_2_171687873_171690147	0.0608958	Thyroid	0.849758	DYNC1I2	intron_2_172544383_172546657	ENSG00000077380.16	1.87425
intron_4_15511423_15514707	0.0610353	Thyroid	0.849758	CC2D2A	intron_4_15513046_15516330	ENSG00000048342.18	1.87324
intron_4_48141419_48145079	0.0610353	Thyroid	0.849758	TEC	intron_4_48143436_48147096	ENSG00000135605.13	1.87324
intron_4_48145295_48145408	0.0610353	Thyroid	0.849758	TEC	intron_4_48147312_48147425	ENSG00000135605.13	1.87324
intron_17_82228529_82235983	0.0737541	Kidney_Cortex	0.84976	SLC16A3	intron_17_80186405_80193859	ENSG00000141526.18	-1.78814
intron_18_260304_264026	0.0634077	Muscle_Skeletal	0.849764	THOC1	intron_18_260304_264026	ENSG00000079134.13	1.85632
intron_5_149252837_149258291	0.063476	Muscle_Skeletal	0.849782	ABLIM3	intron_5_148632400_148637854	ENSG00000173210.20	-1.85584
intron_11_94800311_94821530	0.067798	Colon_Transverse	0.84983	AMOTL1	intron_11_94533477_94554696	ENSG00000166025.18	-1.82635
intron_12_106314493_106318344	0.0679251	Colon_Transverse	0.84983	TCP11L2	intron_12_106708271_106712122	ENSG00000166046.11	1.8255
intron_13_37045373_37047346	0.0681521	Colon_Transverse	0.84983	SUPT20H	intron_13_37619510_37621483	ENSG00000102710.21	1.824
intron_13_37045376_37047535	0.0681521	Colon_Transverse	0.84983	SUPT20H	intron_13_37619513_37621672	ENSG00000102710.21	-1.824
intron_17_76721356_76721798	0.0679747	Colon_Transverse	0.84983	JMJD6	intron_17_74717438_74717880	ENSG00000070495.15	-1.82517
intron_17_81511626_81511903	0.0678372	Colon_Transverse	0.84983	ACTG1	intron_17_79478652_79478929	ENSG00000184009.13	1.82609
intron_17_81511803_81511903	0.0678372	Colon_Transverse	0.84983	ACTG1	intron_17_79478829_79478929	ENSG00000184009.13	-1.82609
intron_18_57573365_57580055	0.0678973	Colon_Transverse	0.84983	FECH	intron_18_55240597_55247287	ENSG00000066926.13	1.82569
intron_18_57573365_57580073	0.0678973	Colon_Transverse	0.84983	FECH	intron_18_55240597_55247305	ENSG00000066926.13	-1.82569
intron_19_14157460_14157882	0.0680286	Colon_Transverse	0.84983	ADGRL1	intron_19_14268272_14268694	ENSG00000072071.17	-1.82482
intron_19_14160297_14161312	0.0680286	Colon_Transverse	0.84983	ADGRL1	intron_19_14271109_14272124	ENSG00000072071.17	1.82482
intron_19_54667793_54667873	0.0676607	Colon_Transverse	0.84983	LILRB4	intron_19_55179244_55179324	ENSG00000186818.13	-1.82726
intron_20_62337938_62338016	0.067638	Colon_Transverse	0.84983	LAMA5	intron_20_60912994_60913072	ENSG00000130702.15	-1.82741
intron_2_147958866_147972739	0.0680309	Colon_Transverse	0.84983	ORC4	intron_2_148716435_148730308	ENSG00000115947.14	-1.8248
intron_2_15613284_15617244	0.0680813	Colon_Transverse	0.84983	DDX1	intron_2_15753408_15757368	ENSG00000079785.16	-1.82447
intron_3_195965542_195967514	0.0678372	Colon_Transverse	0.84983	SDHAP1	intron_3_195692413_195694385	ENSG00000290763.1	1.82609
intron_3_195965542_195967514	0.0678372	Colon_Transverse	0.84983	SDHAP1	intron_3_195692413_195694385	ENSG00000185485.15	1.82609
intron_3_195965577_195967514	0.0678372	Colon_Transverse	0.84983	SDHAP1	intron_3_195692448_195694385	ENSG00000290763.1	1.82609
intron_4_56656012_56681255	0.0680286	Colon_Transverse	0.84983	HOPX	intron_4_57522178_57547421	ENSG00000171476.22	1.82482
intron_19_45032749_45034244	0.06926	Esophagus_Muscularis	0.849839	RELB	intron_19_45536007_45537502	ENSG00000104856.15	-1.81672
intron_3_9689082_9701790	0.0692888	Esophagus_Muscularis	0.849839	MTMR14	intron_3_9730766_9743474	ENSG00000163719.20	-1.81653
intron_9_108935689_108936308	0.0692916	Esophagus_Muscularis	0.849839	ABITRAM	intron_9_111697969_111698588	ENSG00000119328.12	1.81651
intron_15_65454415_65456225	0.0903511	Brain_Cerebellum	0.849913	DPP8	intron_15_65746753_65748563	ENSG00000074603.19	1.69355
intron_19_2227127_2229785	0.0903775	Brain_Cerebellum	0.849913	DOT1L	intron_19_2227126_2229784	ENSG00000104885.19	-1.69341
intron_15_88879269_88881357	0.062787	Small_Intestine_Terminal_Ileum	0.849915	HAPLN3	intron_15_89422500_89424588	ENSG00000140511.12	1.8607
intron_22_31766668_31768814	0.0627925	Small_Intestine_Terminal_Ileum	0.849915	DEPDC5	intron_22_32162654_32164800	ENSG00000100150.20	1.86066
intron_11_64246248_64247953	0.0722162	Skin_Sun_Exposed_Lower_leg	0.849927	PPP1R14B-AS1	intron_11_64013720_64015425	ENSG00000256940.4	1.79775
intron_12_110388623_110395101	0.0723756	Skin_Sun_Exposed_Lower_leg	0.849927	ANAPC7	intron_12_110826428_110832906	ENSG00000196510.14	1.79675
intron_12_110388623_110395101	0.0723756	Skin_Sun_Exposed_Lower_leg	0.849927	ENSG00000258210	intron_12_110826428_110832906	ENSG00000258210.1	1.79675
intron_12_110498859_110499535	0.0723975	Skin_Sun_Exposed_Lower_leg	0.849927	VPS29	intron_12_110936664_110937340	ENSG00000111237.19	1.79661
intron_12_122855405_122855551	0.0723827	Skin_Sun_Exposed_Lower_leg	0.849927	HIP1R	intron_12_123339952_123340098	ENSG00000130787.14	-1.7967
intron_14_21501824_21503173	0.0717179	Skin_Sun_Exposed_Lower_leg	0.849927	METTL3	intron_14_21969966_21971316	ENSG00000165819.12	1.8009
intron_16_1447714_1448355	0.0719903	Skin_Sun_Exposed_Lower_leg	0.849927	CLCN7	intron_16_1497715_1498356	ENSG00000103249.19	-1.79918
intron_16_30772190_30773938	0.0719343	Skin_Sun_Exposed_Lower_leg	0.849927	RNF40	intron_16_30783511_30785259	ENSG00000103549.22	-1.79953
intron_16_50102435_50104939	0.0720881	Skin_Sun_Exposed_Lower_leg	0.849927	HEATR3	intron_16_50136346_50138850	ENSG00000155393.14	1.79856
intron_17_48036925_48037667	0.0719902	Skin_Sun_Exposed_Lower_leg	0.849927	COPZ2	intron_17_46114291_46115033	ENSG00000005243.10	-1.79918
intron_17_7009889_7010059	0.0721708	Skin_Sun_Exposed_Lower_leg	0.849927	ALOX12-AS1	intron_17_6913208_6913378	ENSG00000215067.12	-1.79804
intron_17_76685165_76688113	0.0717641	Skin_Sun_Exposed_Lower_leg	0.849927	MXRA7	intron_17_74681247_74684195	ENSG00000182534.14	-1.80061
intron_18_55585352_55587045	0.0721972	Skin_Sun_Exposed_Lower_leg	0.849927	TCF4	intron_18_53252583_53254276	ENSG00000196628.20	1.79787
intron_18_55585352_55589297	0.0721972	Skin_Sun_Exposed_Lower_leg	0.849927	TCF4	intron_18_53252583_53256528	ENSG00000196628.20	-1.79787
intron_19_46839578_46845993	0.0717692	Skin_Sun_Exposed_Lower_leg	0.849927	AP2S1	intron_19_47342835_47349250	ENSG00000042753.12	-1.80058
intron_19_5215595_5218420	0.0720119	Skin_Sun_Exposed_Lower_leg	0.849927	PTPRS	intron_19_5215606_5218431	ENSG00000105426.19	1.79904
intron_1_151140090_151142504	0.0716446	Skin_Sun_Exposed_Lower_leg	0.849927	SEMA6C	intron_1_151112566_151114980	ENSG00000143434.17	-1.80137
intron_1_183186431_183207881	0.0718462	Skin_Sun_Exposed_Lower_leg	0.849927	LAMC2	intron_1_183155566_183177016	ENSG00000058085.15	1.80009
intron_1_224130581_224153142	0.0720802	Skin_Sun_Exposed_Lower_leg	0.849927	FBXO28	intron_1_224318283_224340844	ENSG00000143756.12	-1.79861
intron_20_45789059_45789894	0.0718606	Skin_Sun_Exposed_Lower_leg	0.849927	WFDC3	intron_20_44417698_44418533	ENSG00000124116.19	1.8
intron_2_214730508_214745067	0.0718606	Skin_Sun_Exposed_Lower_leg	0.849927	BARD1	intron_2_215595232_215609791	ENSG00000138376.11	-1.8
intron_2_3499082_3500814	0.0717498	Skin_Sun_Exposed_Lower_leg	0.849927	ADI1	intron_2_3502853_3504585	ENSG00000182551.14	-1.8007
intron_3_128909421_128910021	0.0722162	Skin_Sun_Exposed_Lower_leg	0.849927	ACAD9	intron_3_128628264_128628864	ENSG00000177646.20	1.79775
intron_3_130104297_130105530	0.0717463	Skin_Sun_Exposed_Lower_leg	0.849927	ENSG00000291081	intron_3_129823140_129824373	ENSG00000291081.1	1.80072
intron_3_170868201_170868298	0.0717524	Skin_Sun_Exposed_Lower_leg	0.849927	RPL22L1	intron_3_170585990_170586087	ENSG00000163584.18	1.80069
intron_5_81236122_81301287	0.0724298	Skin_Sun_Exposed_Lower_leg	0.849927	CKMT2-AS1	intron_5_80531941_80597106	ENSG00000247572.9	1.79641
intron_5_81239355_81301287	0.0724298	Skin_Sun_Exposed_Lower_leg	0.849927	CKMT2-AS1	intron_5_80535174_80597106	ENSG00000247572.9	1.79641
intron_6_84169433_84171606	0.0721487	Skin_Sun_Exposed_Lower_leg	0.849927	CEP162	intron_6_84879152_84881325	ENSG00000135315.12	1.79818
intron_7_135625355_135626240	0.0722163	Skin_Sun_Exposed_Lower_leg	0.849927	NUP205	intron_7_135310103_135310988	ENSG00000155561.15	-1.79775
intron_9_120404113_120408347	0.0718471	Skin_Sun_Exposed_Lower_leg	0.849927	CDK5RAP2	intron_9_123166391_123170625	ENSG00000136861.19	1.80009
intron_17_57110158_57111798	0.0646575	Esophagus_Gastroesophageal_Junction	0.849933	AKAP1	intron_17_55187519_55189159	ENSG00000121057.13	-1.84762
intron_5_465272_465718	0.0646736	Esophagus_Gastroesophageal_Junction	0.849933	EXOC3	intron_5_465387_465833	ENSG00000180104.16	-1.84751
intron_9_5875063_5875718	0.064663	Esophagus_Gastroesophageal_Junction	0.849933	ERMP1	intron_9_5875063_5875718	ENSG00000099219.15	1.84758
intron_10_95432576_95437490	0.0724519	smultixcan	0.849936	SORBS1	intron_10_97192333_97197247	ENSG00000095637.23	-0.122888
intron_11_5680238_5683986	0.0723195	smultixcan	0.849936	TRIM5	intron_11_5701468_5705216	ENSG00000132256.20	1.7971
intron_11_64242558_64243199	0.0722162	smultixcan	0.849936	ENSG00000286264	intron_11_64010030_64010671	ENSG00000286264.2	-1.79775
intron_11_64242558_64243199	0.0722162	smultixcan	0.849936	FKBP2	intron_11_64010030_64010671	ENSG00000173486.14	-1.79775
intron_11_64246089_64247953	0.0722162	smultixcan	0.849936	PPP1R14B-AS1	intron_11_64013561_64015425	ENSG00000256940.4	1.79775
intron_11_6566393_6566587	0.0720311	smultixcan	0.849936	DNHD1	intron_11_6587623_6587817	ENSG00000179532.13	-1.19928
intron_12_110497002_110502049	0.0723975	smultixcan	0.849936	VPS29	intron_12_110934807_110939854	ENSG00000111237.19	-1.79661
intron_12_110498859_110499535	0.0723975	smultixcan	0.849936	VPS29	intron_12_110936664_110937340	ENSG00000111237.19	1.79661
intron_12_122855405_122855551	0.0723827	smultixcan	0.849936	HIP1R	intron_12_123339952_123340098	ENSG00000130787.14	-0.145679
intron_12_52013943_52014135	0.0725136	smultixcan	0.849936	TAMALIN	intron_12_52407727_52407919	ENSG00000161835.11	1.79588
intron_12_78021862_78049993	0.0722744	smultixcan	0.849936	NAV3	intron_12_78415642_78443773	ENSG00000067798.16	-1.79739
intron_13_37048599_37051488	0.0724945	smultixcan	0.849936	SUPT20H	intron_13_37622736_37625625	ENSG00000102710.21	-1.28286
intron_14_102331846_102334554	0.0722447	smultixcan	0.849936	ZNF839	intron_14_102798183_102800891	ENSG00000022976.16	2.09434
intron_15_99251541_99255898	0.0720479	smultixcan	0.849936	LRRC28	intron_15_99791746_99796103	ENSG00000168904.15	-0.120749
intron_16_29845979_29846158	0.0723195	smultixcan	0.849936	MVP	intron_16_29857300_29857479	ENSG00000013364.19	-1.28364
intron_16_29846284_29847197	0.0723195	smultixcan	0.849936	MVP	intron_16_29857605_29858518	ENSG00000013364.19	1.19807
intron_16_50102435_50104939	0.0720881	smultixcan	0.849936	HEATR3	intron_16_50136346_50138850	ENSG00000155393.14	1.28469
intron_16_71924817_71927614	0.0724115	smultixcan	0.849936	IST1	intron_16_71958720_71961517	ENSG00000182149.21	0.658786
intron_17_18206970_18208219	0.0725613	smultixcan	0.849936	ALKBH5	intron_17_18110284_18111533	ENSG00000091542.9	1.79558
intron_17_48036925_48037667	0.0719902	smultixcan	0.849936	COPZ2	intron_17_46114291_46115033	ENSG00000005243.10	-1.79918
intron_17_50550312_50550536	0.0725499	smultixcan	0.849936	SPATA20	intron_17_48627673_48627897	ENSG00000006282.21	-1.79565
intron_17_78236513_78236855	0.0721125	smultixcan	0.849936	TMEM235	intron_17_76232594_76232936	ENSG00000204278.14	0.660918
intron_17_82179189_82183774	0.0723179	smultixcan	0.849936	CCDC57	intron_17_80137065_80141650	ENSG00000176155.21	-1.46027
intron_17_82188419_82193756	0.0724261	smultixcan	0.849936	CCDC57	intron_17_80146295_80151632	ENSG00000176155.21	-0.000564828
intron_18_11506636_11506757	0.0725304	smultixcan	0.849936	LINC01255	intron_18_11506635_11506756	ENSG00000267252.6	-1.79577
intron_18_74496431_74497509	0.0721009	smultixcan	0.849936	CNDP2	intron_18_72163666_72164744	ENSG00000133313.15	-1.46571
intron_18_8813233_8819047	0.0719855	smultixcan	0.849936	MTCL1	intron_18_8813231_8819045	ENSG00000168502.18	0.0142023
intron_19_36017991_36018898	0.0724694	smultixcan	0.849936	CLIP3	intron_19_36508893_36509800	ENSG00000105270.15	-2.12129
intron_19_5215595_5218420	0.0720119	smultixcan	0.849936	PTPRS	intron_19_5215606_5218431	ENSG00000105426.19	1.79904
intron_19_56368936_56373157	0.0721383	smultixcan	0.849936	ZNF542P	intron_19_56880305_56884526	ENSG00000290720.1	-0.533285
intron_19_57413636_57417912	0.0722884	smultixcan	0.849936	ENSG00000269533	intron_19_57925004_57929280	ENSG00000269533.5	1.7973
intron_19_57413636_57417912	0.0722884	smultixcan	0.849936	ZNF17	intron_19_57925004_57929280	ENSG00000186272.13	1.7973
intron_1_109200900_109202913	0.0724033	smultixcan	0.849936	ELAPOR1	intron_1_109743522_109745535	ENSG00000116299.17	1.51881
intron_1_22025643_22030280	0.0725513	smultixcan	0.849936	LINC00339	intron_1_22352136_22356773	ENSG00000218510.9	1.02081
intron_1_224130581_224153142	0.0720802	smultixcan	0.849936	FBXO28	intron_1_224318283_224340844	ENSG00000143756.12	-1.79861
intron_1_230943898_230945389	0.0724614	smultixcan	0.849936	TTC13	intron_1_231079644_231081135	ENSG00000143643.13	-1.79621
intron_1_3743190_3745381	0.0725167	smultixcan	0.849936	TP73-AS1	intron_1_3659754_3661945	ENSG00000227372.12	1.93761
intron_1_54700231_54700321	0.0721524	smultixcan	0.849936	MROH7-TTC4	intron_1_55165904_55165994	ENSG00000271723.5	1.7956
intron_1_83913040_83917604	0.0725549	smultixcan	0.849936	TTLL7	intron_1_84378723_84383287	ENSG00000137941.17	-1.79562
intron_20_32073361_32073716	0.0723729	smultixcan	0.849936	HCK	intron_20_30661164_30661519	ENSG00000101336.18	1.4315
intron_20_50188627_50189456	0.0721537	smultixcan	0.849936	CEBPB-AS1	intron_20_48805164_48805993	ENSG00000277449.1	1.79815
intron_20_50918781_50928651	0.0722572	smultixcan	0.849936	ADNP	intron_20_49535318_49545188	ENSG00000101126.18	1.68853
intron_2_44343951_44346268	0.0725097	smultixcan	0.849936	PREPL	intron_2_44571090_44573407	ENSG00000138078.16	1.31449
intron_2_97162138_97164283	0.0721443	smultixcan	0.849936	ANKRD36	intron_2_97827875_97830020	ENSG00000135976.21	-1.79821
intron_3_150558462_150562542	0.0723034	smultixcan	0.849936	EIF2A	intron_3_150276249_150280329	ENSG00000144895.12	1.7972
intron_3_157157083_157158866	0.0723207	smultixcan	0.849936	CCNL1	intron_3_156874872_156876655	ENSG00000163660.12	1.35472
intron_3_195888606_195896053	0.0723472	smultixcan	0.849936	TNK2	intron_3_195615477_195622924	ENSG00000061938.21	0.98908
intron_3_35679960_35681714	0.0723203	smultixcan	0.849936	ARPP21	intron_3_35721452_35723206	ENSG00000172995.17	-2.05077
intron_3_38136685_38136865	0.0724367	smultixcan	0.849936	ACAA1	intron_3_38178176_38178356	ENSG00000060971.19	-1.28312
intron_3_52840610_52841690	0.0723251	smultixcan	0.849936	STIMATE	intron_3_52874626_52875706	ENSG00000213533.13	-1.79707
intron_3_70013672_70013794	0.0725304	smultixcan	0.849936	SAMMSON	intron_3_70062823_70062945	ENSG00000240405.7	1.79577
intron_4_102501788_102525512	0.0723195	smultixcan	0.849936	NFKB1	intron_4_103422945_103446669	ENSG00000109320.14	-1.7971
intron_4_20546099_20548488	0.0720881	smultixcan	0.849936	SLIT2	intron_4_20547722_20550111	ENSG00000145147.20	-0.359712
intron_6_170395579_170404550	0.0725017	smultixcan	0.849936	FAM120B	intron_6_170704667_170713638	ENSG00000112584.14	-2.01151
intron_6_30742203_30742467	0.0720238	smultixcan	0.849936	FLOT1	intron_6_30709980_30710244	ENSG00000137312.15	1.79897
intron_6_30742203_30742527	0.072179	smultixcan	0.849936	FLOT1	intron_6_30709980_30710304	ENSG00000137312.15	-1.79799
intron_6_30742923_30743234	0.0721759	smultixcan	0.849936	IER3-AS1	intron_6_30710700_30711011	ENSG00000272273.3	1.79801
intron_6_84169433_84171606	0.0723551	smultixcan	0.849936	CEP162	intron_6_84879152_84881325	ENSG00000135315.12	1.69798
intron_7_140351969_140352062	0.072155	smultixcan	0.849936	SLC37A3	intron_7_140051769_140051862	ENSG00000157800.18	0.260444
intron_7_65090722_65091880	0.0723555	smultixcan	0.849936	GTF2IP14	intron_7_64551100_64552258	ENSG00000226002.1	-1.79688
intron_8_133191213_133225390	0.0720881	smultixcan	0.849936	CCN4	intron_8_134203456_134237633	ENSG00000104415.14	1.79856
intron_8_143542396_143549656	0.0724822	smultixcan	0.849936	ENSG00000254859	intron_8_144624566_144631826	ENSG00000254859.1	-1.22951
intron_8_144383230_144390671	0.0722259	smultixcan	0.849936	ADCK5	intron_8_145608431_145615871	ENSG00000173137.12	1.77958
intron_8_50704752_50708886	0.0724966	smultixcan	0.849936	SNTG1	intron_8_51617312_51621446	ENSG00000147481.17	-1.79599
intron_8_81680783_81681498	0.0723195	smultixcan	0.849936	IMPA1	intron_8_82593018_82593733	ENSG00000133731.10	0
intron_9_108992819_108999067	0.0721509	smultixcan	0.849936	CTNNAL1	intron_9_111755099_111761347	ENSG00000119326.15	-1.79817
intron_9_121460219_121461252	0.0724187	smultixcan	0.849936	GGTA1	intron_9_124222497_124223530	ENSG00000204136.12	1.45575
intron_19_14160297_14161312	0.0680286	Heart_Atrial_Appendage	0.849942	ADGRL1	intron_19_14271109_14272124	ENSG00000072071.17	1.82482
intron_10_133282342_133283078	0.0630308	Small_Intestine_Terminal_Ileum	0.849943	TUBGCP2	intron_10_135095846_135096582	ENSG00000130640.15	-1.85897
intron_10_71288732_71288958	0.0629491	Small_Intestine_Terminal_Ileum	0.849943	UNC5B	intron_10_73048489_73048715	ENSG00000107731.12	1.85955
intron_10_71288990_71290915	0.0629491	Small_Intestine_Terminal_Ileum	0.849943	UNC5B	intron_10_73048747_73050672	ENSG00000107731.12	-1.85955
intron_13_21155150_21155693	0.0629437	Small_Intestine_Terminal_Ileum	0.849943	SKA3	intron_13_21729289_21729832	ENSG00000165480.16	-1.85959
intron_19_39445637_39445882	0.0630052	Small_Intestine_Terminal_Ileum	0.849943	SUPT5H	intron_19_39936277_39936522	ENSG00000196235.14	-1.85915
intron_20_13808902_13814418	0.0630454	Small_Intestine_Terminal_Ileum	0.849943	NDUFAF5	intron_20_13789548_13795064	ENSG00000101247.18	-1.85887
intron_22_20036854_20043355	0.062894	Small_Intestine_Terminal_Ileum	0.849943	TANGO2	intron_22_20024377_20030878	ENSG00000183597.16	1.85994
intron_22_20037094_20043355	0.062894	Small_Intestine_Terminal_Ileum	0.849943	TANGO2	intron_22_20024617_20030878	ENSG00000183597.16	-1.85994
intron_10_119105495_119107968	0.0625582	Brain_Nucleus_accumbens_basal_ganglia	0.849947	DENND10	intron_10_120865007_120867480	ENSG00000119979.18	1.86232
intron_10_119132609_119136471	0.066934	Brain_Nucleus_accumbens_basal_ganglia	0.849947	DENND10	intron_10_120892121_120895983	ENSG00000119979.18	1.83212
intron_10_119132609_119137057	0.066934	Brain_Nucleus_accumbens_basal_ganglia	0.849947	DENND10	intron_10_120892121_120896569	ENSG00000119979.18	-1.83212
intron_10_133282342_133283078	0.0630308	Brain_Nucleus_accumbens_basal_ganglia	0.849947	TUBGCP2	intron_10_135095846_135096582	ENSG00000130640.15	1.85897
intron_10_133283184_133283882	0.0624274	Brain_Nucleus_accumbens_basal_ganglia	0.849947	TUBGCP2	intron_10_135096688_135097386	ENSG00000130640.15	-1.86325
intron_10_42476488_42477261	0.0618892	Brain_Nucleus_accumbens_basal_ganglia	0.849947	LINC00839	intron_10_42971936_42972709	ENSG00000185904.12	1.86709
intron_10_71288732_71288958	0.0629491	Brain_Nucleus_accumbens_basal_ganglia	0.849947	UNC5B	intron_10_73048489_73048715	ENSG00000107731.12	1.85955
intron_10_71288990_71290915	0.0621578	Brain_Nucleus_accumbens_basal_ganglia	0.849947	UNC5B	intron_10_73048747_73050672	ENSG00000107731.12	-1.86517
intron_10_95410777_95414494	0.0701084	Brain_Nucleus_accumbens_basal_ganglia	0.849947	SORBS1	intron_10_97170534_97174251	ENSG00000095637.23	1.81121
intron_10_95410777_95421961	0.0701084	Brain_Nucleus_accumbens_basal_ganglia	0.849947	SORBS1	intron_10_97170534_97181718	ENSG00000095637.23	-1.81121
intron_10_97229225_97229764	0.0604426	Brain_Nucleus_accumbens_basal_ganglia	0.849947	ARHGAP19-SLIT1	intron_10_98988982_98989521	ENSG00000269891.2	1.87755
intron_10_97229225_97229764	0.0604426	Brain_Nucleus_accumbens_basal_ganglia	0.849947	ARHGAP19	intron_10_98988982_98989521	ENSG00000213390.11	1.87755
intron_10_97738674_97743094	0.0677917	Brain_Nucleus_accumbens_basal_ganglia	0.849947	ZFYVE27	intron_10_99498431_99502851	ENSG00000155256.18	-1.82639
intron_11_108186569_108188098	0.0643135	Brain_Nucleus_accumbens_basal_ganglia	0.849947	NPAT	intron_11_108057296_108058825	ENSG00000149308.17	-1.85
intron_11_111755450_111759804	0.0655151	Brain_Nucleus_accumbens_basal_ganglia	0.849947	PPP2R1B	intron_11_111626174_111630528	ENSG00000137713.16	1.84173
intron_11_113246370_113255877	0.0616276	Brain_Nucleus_accumbens_basal_ganglia	0.849947	NCAM1	intron_11_113117092_113126599	ENSG00000149294.17	-1.86897
intron_11_130910137_130910270	0.0624603	Brain_Nucleus_accumbens_basal_ganglia	0.849947	SNX19	intron_11_130780032_130780165	ENSG00000120451.11	-1.86301
intron_11_134262622_134264908	0.0639167	Brain_Nucleus_accumbens_basal_ganglia	0.849947	ACAD8	intron_11_134132516_134134802	ENSG00000151498.12	1.85276
intron_11_1563989_1565596	0.0664144	Brain_Nucleus_accumbens_basal_ganglia	0.849947	DUSP8	intron_11_1585219_1586826	ENSG00000184545.11	1.83562
intron_11_62611344_62611425	0.0640814	Brain_Nucleus_accumbens_basal_ganglia	0.849947	EML3	intron_11_62378816_62378897	ENSG00000149499.12	-1.85161
intron_11_62611347_62611425	0.0640814	Brain_Nucleus_accumbens_basal_ganglia	0.849947	EML3	intron_11_62378819_62378897	ENSG00000149499.12	1.85161
intron_11_64242213_64242384	0.0708966	Brain_Nucleus_accumbens_basal_ganglia	0.849947	ENSG00000286264	intron_11_64009685_64009856	ENSG00000286264.2	1.80614
intron_11_64349668_64351160	0.0685989	Brain_Nucleus_accumbens_basal_ganglia	0.849947	CCDC88B	intron_11_64117140_64118632	ENSG00000168071.22	1.82105
intron_11_68929357_68933299	0.0705271	Brain_Nucleus_accumbens_basal_ganglia	0.849947	IGHMBP2	intron_11_68696825_68700767	ENSG00000132740.10	-1.80851
intron_11_69084016_69085210	0.0645034	Brain_Nucleus_accumbens_basal_ganglia	0.849947	ENSG00000287725	intron_11_68851484_68852678	ENSG00000287725.2	1.84868
intron_11_69084016_69085210	0.0645034	Brain_Nucleus_accumbens_basal_ganglia	0.849947	TPCN2	intron_11_68851484_68852678	ENSG00000162341.18	1.84868
intron_11_74911425_74919533	0.0706123	Brain_Nucleus_accumbens_basal_ganglia	0.849947	RPL31P46	intron_11_74622470_74630578	ENSG00000241170.3	1.80796
intron_11_75479488_75490237	0.0674958	Brain_Nucleus_accumbens_basal_ganglia	0.849947	GDPD5	intron_11_75190533_75201282	ENSG00000158555.15	-1.82836
intron_11_884169_899340	0.0659579	Brain_Nucleus_accumbens_basal_ganglia	0.849947	CHID1	intron_11_884169_899340	ENSG00000177830.18	-1.83871
intron_12_110376216_110377393	0.0698442	Brain_Nucleus_accumbens_basal_ganglia	0.849947	ANAPC7	intron_12_110814021_110815198	ENSG00000196510.14	1.81292
intron_12_110376216_110381752	0.0698442	Brain_Nucleus_accumbens_basal_ganglia	0.849947	ANAPC7	intron_12_110814021_110819557	ENSG00000196510.14	-1.81292
intron_12_111660675_111665639	0.0649023	Brain_Nucleus_accumbens_basal_ganglia	0.849947	BRAP	intron_12_112098479_112103443	ENSG00000089234.16	1.84593
intron_12_122849955_122850835	0.0689601	Brain_Nucleus_accumbens_basal_ganglia	0.849947	HIP1R	intron_12_123334502_123335382	ENSG00000130787.14	-1.81868
intron_12_124372610_124378237	0.0646363	Brain_Nucleus_accumbens_basal_ganglia	0.849947	NCOR2	intron_12_124857156_124862783	ENSG00000196498.14	1.84777
intron_12_130791977_130795995	0.0669668	Brain_Nucleus_accumbens_basal_ganglia	0.849947	STX2	intron_12_131276522_131280540	ENSG00000111450.15	-1.8319
intron_12_130796120_130798525	0.070913	Brain_Nucleus_accumbens_basal_ganglia	0.849947	STX2	intron_12_131280665_131283070	ENSG00000111450.15	1.80603
intron_12_25955241_25956227	0.064865	Brain_Nucleus_accumbens_basal_ganglia	0.849947	RASSF8-AS1	intron_12_26108174_26109160	ENSG00000246695.9	1.84619
intron_12_29520720_29536209	0.0634038	Brain_Nucleus_accumbens_basal_ganglia	0.849947	TMTC1	intron_12_29673653_29689142	ENSG00000133687.16	1.85635
intron_12_47749990_47750341	0.0653657	Brain_Nucleus_accumbens_basal_ganglia	0.849947	RAPGEF3	intron_12_48143773_48144124	ENSG00000079337.16	-1.84275
intron_12_56098905_56099648	0.0632341	Brain_Nucleus_accumbens_basal_ganglia	0.849947	ERBB3	intron_12_56492689_56493432	ENSG00000065361.17	1.85754
intron_12_57108299_57111129	0.0625582	Brain_Nucleus_accumbens_basal_ganglia	0.849947	STAT6	intron_12_57502082_57504912	ENSG00000166888.12	-1.86232
intron_12_70242893_70243066	0.0641629	Brain_Nucleus_accumbens_basal_ganglia	0.849947	PRANCR	intron_12_70636673_70636846	ENSG00000257815.9	-1.85105
intron_12_70242893_70243312	0.0640743	Brain_Nucleus_accumbens_basal_ganglia	0.849947	PRANCR	intron_12_70636673_70637092	ENSG00000257815.9	1.85166
intron_13_37051583_37059559	0.0706065	Brain_Nucleus_accumbens_basal_ganglia	0.849947	SUPT20H	intron_13_37625720_37633696	ENSG00000102710.21	-1.808
intron_13_41262331_41263485	0.0604976	Brain_Nucleus_accumbens_basal_ganglia	0.849947	MTRF1	intron_13_41836467_41837621	ENSG00000120662.16	-1.87715
intron_13_46790661_46791346	0.0675899	Brain_Nucleus_accumbens_basal_ganglia	0.849947	ESD	intron_13_47364796_47365481	ENSG00000139684.15	1.82773
intron_13_98845991_98846520	0.0627207	Brain_Nucleus_accumbens_basal_ganglia	0.849947	DOCK9	intron_13_99498245_99498774	ENSG00000088387.22	-1.86117
intron_14_103571820_103587274	0.0614547	Brain_Nucleus_accumbens_basal_ganglia	0.849947	COA8	intron_14_104038157_104053611	ENSG00000256053.9	-1.87021
intron_14_24184109_24184298	0.0688573	Brain_Nucleus_accumbens_basal_ganglia	0.849947	ENSG00000259522	intron_14_24653315_24653504	ENSG00000259522.3	-1.81935
intron_14_24184109_24184298	0.0688573	Brain_Nucleus_accumbens_basal_ganglia	0.849947	IPO4	intron_14_24653315_24653504	ENSG00000196497.17	-1.81935
intron_14_50778804_50792712	0.0707595	Brain_Nucleus_accumbens_basal_ganglia	0.849947	NIN	intron_14_51245522_51259430	ENSG00000100503.27	1.80702
intron_14_52600341_52632160	0.0637371	Brain_Nucleus_accumbens_basal_ganglia	0.849947	GPR137C	intron_14_53067059_53098878	ENSG00000180998.12	-1.85401
intron_14_77822518_77827854	0.0633261	Brain_Nucleus_accumbens_basal_ganglia	0.849947	ADCK1	intron_14_78288861_78294197	ENSG00000063761.16	-1.8569
intron_14_94100771_94101814	0.0611612	Brain_Nucleus_accumbens_basal_ganglia	0.849947	IFI27L1	intron_14_94567117_94568160	ENSG00000165948.11	-1.87233
intron_14_99522240_99536015	0.0626394	Brain_Nucleus_accumbens_basal_ganglia	0.849947	CCDC85C	intron_14_99988577_100002352	ENSG00000205476.9	-1.86174
intron_15_25252333_25266431	0.0693912	Brain_Nucleus_accumbens_basal_ganglia	0.849947	SNHG14	intron_15_25497480_25511578	ENSG00000224078.15	-1.81586
intron_15_42165816_42166159	0.0646275	Brain_Nucleus_accumbens_basal_ganglia	0.849947	VPS39	intron_15_42458014_42458357	ENSG00000166887.16	-1.84783
intron_15_42343154_42345758	0.0704983	Brain_Nucleus_accumbens_basal_ganglia	0.849947	GANC	intron_15_42635352_42637956	ENSG00000214013.10	1.8087
intron_15_76292700_76295591	0.0674075	Brain_Nucleus_accumbens_basal_ganglia	0.849947	ETFA	intron_15_76585041_76587932	ENSG00000140374.17	-1.82895
intron_15_90201735_90217439	0.0648699	Brain_Nucleus_accumbens_basal_ganglia	0.849947	SEMA4B	intron_15_90744967_90760671	ENSG00000185033.15	-1.84615
intron_16_1202452_1204010	0.0676117	Brain_Nucleus_accumbens_basal_ganglia	0.849947	CACNA1H	intron_16_1252452_1254010	ENSG00000196557.13	1.82759
intron_16_1809382_1809754	0.0710169	Brain_Nucleus_accumbens_basal_ganglia	0.849947	HAGH	intron_16_1859383_1859755	ENSG00000063854.13	-1.80537
intron_16_2206409_2206497	0.0664398	Brain_Nucleus_accumbens_basal_ganglia	0.849947	MLST8	intron_16_2256410_2256498	ENSG00000167965.18	-1.83544
intron_16_2208024_2208210	0.0664398	Brain_Nucleus_accumbens_basal_ganglia	0.849947	MLST8	intron_16_2258025_2258211	ENSG00000167965.18	-1.83544
intron_16_2208334_2208450	0.0664398	Brain_Nucleus_accumbens_basal_ganglia	0.849947	MLST8	intron_16_2258335_2258451	ENSG00000167965.18	1.83544
intron_16_580972_581199	0.0628439	Brain_Nucleus_accumbens_basal_ganglia	0.849947	PIGQ	intron_16_630972_631199	ENSG00000007541.17	1.86029
intron_16_580972_582248	0.0631772	Brain_Nucleus_accumbens_basal_ganglia	0.849947	PIGQ	intron_16_630972_632248	ENSG00000007541.17	1.85794
intron_16_580972_582883	0.0693433	Brain_Nucleus_accumbens_basal_ganglia	0.849947	PIGQ	intron_16_630972_632883	ENSG00000007541.17	-1.81618
intron_16_581341_582248	0.0628439	Brain_Nucleus_accumbens_basal_ganglia	0.849947	PIGQ	intron_16_631341_632248	ENSG00000007541.17	1.86029
intron_16_582611_582883	0.0693433	Brain_Nucleus_accumbens_basal_ganglia	0.849947	PIGQ	intron_16_632611_632883	ENSG00000007541.17	-1.81618
intron_16_68329174_68337459	0.0664277	Brain_Nucleus_accumbens_basal_ganglia	0.849947	PRMT7	intron_16_68363077_68371362	ENSG00000132600.18	1.83553
intron_16_75243090_75265825	0.0656832	Brain_Nucleus_accumbens_basal_ganglia	0.849947	BCAR1	intron_16_75276988_75299723	ENSG00000050820.17	-1.84058
intron_16_8629110_8635168	0.0690363	Brain_Nucleus_accumbens_basal_ganglia	0.849947	METTL22	intron_16_8722967_8729025	ENSG00000067365.15	-1.81818
intron_16_89689306_89690553	0.0640552	Brain_Nucleus_accumbens_basal_ganglia	0.849947	CDK10	intron_16_89755714_89756961	ENSG00000185324.22	1.8518
intron_17_17221628_17222501	0.0665891	Brain_Nucleus_accumbens_basal_ganglia	0.849947	FLCN	intron_17_17124942_17125815	ENSG00000154803.13	-1.83444
intron_17_18026416_18028232	0.0692322	Brain_Nucleus_accumbens_basal_ganglia	0.849947	ATPAF2	intron_17_17929730_17931546	ENSG00000171953.16	1.8169
intron_17_21075957_21084761	0.06402	Brain_Nucleus_accumbens_basal_ganglia	0.849947	LINC01563	intron_17_20979270_20988074	ENSG00000236819.2	-1.85204
intron_17_21211227_21214091	0.064952	Brain_Nucleus_accumbens_basal_ganglia	0.849947	TMEM11	intron_17_21114540_21117404	ENSG00000178307.10	1.84559
intron_17_30484770_30490126	0.0709767	Brain_Nucleus_accumbens_basal_ganglia	0.849947	GOSR1	intron_17_28811788_28817144	ENSG00000108587.16	-1.80563
intron_17_35779323_35795267	0.0708815	Brain_Nucleus_accumbens_basal_ganglia	0.849947	MMP28	intron_17_34106327_34122271	ENSG00000271447.6	1.80624
intron_17_37200183_37200427	0.0660155	Brain_Nucleus_accumbens_basal_ganglia	0.849947	ACACA	intron_17_35557126_35557370	ENSG00000278540.5	-1.83832
intron_17_38320767_38322126	0.0615442	Brain_Nucleus_accumbens_basal_ganglia	0.849947	MRPL45	intron_17_36476651_36478009	ENSG00000278845.5	1.86957
intron_17_38780604_38784243	0.0708143	Brain_Nucleus_accumbens_basal_ganglia	0.849947	PIP4K2B	intron_17_36936857_36940496	ENSG00000276293.5	-1.80667
intron_17_42114604_42114892	0.0691565	Brain_Nucleus_accumbens_basal_ganglia	0.849947	KAT2A	intron_17_40266622_40266910	ENSG00000108773.11	-1.8174
intron_17_42114604_42114954	0.0691565	Brain_Nucleus_accumbens_basal_ganglia	0.849947	KAT2A	intron_17_40266622_40266972	ENSG00000108773.11	1.8174
intron_17_42316851_42317182	0.0656601	Brain_Nucleus_accumbens_basal_ganglia	0.849947	STAT3	intron_17_40468869_40469200	ENSG00000168610.16	-1.84074
intron_17_42316901_42317182	0.0656601	Brain_Nucleus_accumbens_basal_ganglia	0.849947	STAT3	intron_17_40468919_40469200	ENSG00000168610.16	1.84074
intron_17_47483090_47486763	0.065578	Brain_Nucleus_accumbens_basal_ganglia	0.849947	MRPL45P2	intron_17_45560456_45564129	ENSG00000291120.1	1.8413
intron_17_47839006_47839444	0.0709367	Brain_Nucleus_accumbens_basal_ganglia	0.849947	SCRN2	intron_17_45916372_45916810	ENSG00000141295.14	1.80588
intron_17_47839643_47840191	0.0709367	Brain_Nucleus_accumbens_basal_ganglia	0.849947	SCRN2	intron_17_45917009_45917557	ENSG00000141295.14	-1.80588
intron_17_47839643_47840670	0.0662822	Brain_Nucleus_accumbens_basal_ganglia	0.849947	SCRN2	intron_17_45917009_45918036	ENSG00000141295.14	1.83651
intron_17_47840372_47840670	0.0709367	Brain_Nucleus_accumbens_basal_ganglia	0.849947	SCRN2	intron_17_45917738_45918036	ENSG00000141295.14	-1.80588
intron_17_47891581_47895703	0.0621844	Brain_Nucleus_accumbens_basal_ganglia	0.849947	SP2-DT	intron_17_45968947_45973069	ENSG00000264920.4	1.86498
intron_17_47945989_47946323	0.0658893	Brain_Nucleus_accumbens_basal_ganglia	0.849947	PNPO	intron_17_46023355_46023689	ENSG00000108439.11	1.83918
intron_17_49370935_49373013	0.0637807	Brain_Nucleus_accumbens_basal_ganglia	0.849947	ENSG00000262039	intron_17_47448297_47450375	ENSG00000262039.1	-1.85371
intron_17_51161272_51166827	0.0708054	Brain_Nucleus_accumbens_basal_ganglia	0.849947	NME1-NME2	intron_17_49238633_49244188	ENSG00000011052.21	1.80672
intron_17_57110158_57111798	0.0619482	Brain_Nucleus_accumbens_basal_ganglia	0.849947	AKAP1	intron_17_55187519_55189159	ENSG00000121057.13	-1.86667
intron_17_58318452_58319090	0.0674638	Brain_Nucleus_accumbens_basal_ganglia	0.849947	TSPOAP1	intron_17_56395813_56396451	ENSG00000005379.17	-1.82857
intron_17_7393509_7393601	0.0671575	Brain_Nucleus_accumbens_basal_ganglia	0.849947	PLSCR3	intron_17_7296828_7296920	ENSG00000187838.17	1.83062
intron_17_7393509_7393601	0.0671575	Brain_Nucleus_accumbens_basal_ganglia	0.849947	TMEM256-PLSCR3	intron_17_7296828_7296920	ENSG00000262481.5	1.83062
intron_17_7393509_7394104	0.0671575	Brain_Nucleus_accumbens_basal_ganglia	0.849947	PLSCR3	intron_17_7296828_7297423	ENSG00000187838.17	1.83062
intron_17_7393836_7394104	0.0671575	Brain_Nucleus_accumbens_basal_ganglia	0.849947	PLSCR3	intron_17_7297155_7297423	ENSG00000187838.17	-1.83062
intron_17_7393836_7394104	0.0671575	Brain_Nucleus_accumbens_basal_ganglia	0.849947	TMEM256-PLSCR3	intron_17_7297155_7297423	ENSG00000262481.5	-1.83062
intron_17_7550978_7553587	0.0679644	Brain_Nucleus_accumbens_basal_ganglia	0.849947	TNFSF12	intron_17_7454295_7456904	ENSG00000239697.12	1.82524
intron_17_7550978_7556778	0.0679644	Brain_Nucleus_accumbens_basal_ganglia	0.849947	TNFSF12-TNFSF13	intron_17_7454295_7460095	ENSG00000248871.1	-1.82524
intron_17_7550978_7556778	0.0679644	Brain_Nucleus_accumbens_basal_ganglia	0.849947	TNFSF12	intron_17_7454295_7460095	ENSG00000239697.12	-1.82524
intron_17_76287897_76289992	0.066331	Brain_Nucleus_accumbens_basal_ganglia	0.849947	QRICH2	intron_17_74283978_74286073	ENSG00000129646.16	-1.83618
intron_17_82055825_82056001	0.0658377	Brain_Nucleus_accumbens_basal_ganglia	0.849947	GPS1	intron_17_80013701_80013877	ENSG00000169727.14	1.83953
intron_17_82201952_82212785	0.0657672	Brain_Nucleus_accumbens_basal_ganglia	0.849947	CCDC57	intron_17_80159828_80170661	ENSG00000176155.21	1.84001
intron_18_12454483_12463351	0.0709536	Brain_Nucleus_accumbens_basal_ganglia	0.849947	SPIRE1	intron_18_12454482_12463350	ENSG00000134278.16	1.80577
intron_18_5489194_5543913	0.0698925	Brain_Nucleus_accumbens_basal_ganglia	0.849947	EPB41L3	intron_18_5489193_5543912	ENSG00000082397.18	-1.81261
intron_18_57573365_57580073	0.0678973	Brain_Nucleus_accumbens_basal_ganglia	0.849947	FECH	intron_18_55240597_55247305	ENSG00000066926.13	-1.82569
intron_18_74583708_74584496	0.0634301	Brain_Nucleus_accumbens_basal_ganglia	0.849947	CNDP1	intron_18_72250944_72251732	ENSG00000150656.15	1.85616
intron_19_10087052_10087251	0.0679893	Brain_Nucleus_accumbens_basal_ganglia	0.849947	SHFL	intron_19_10197728_10197927	ENSG00000130813.18	-1.82508
intron_19_10368418_10369757	0.0664234	Brain_Nucleus_accumbens_basal_ganglia	0.849947	TYK2	intron_19_10479094_10480433	ENSG00000105397.15	1.83556
intron_19_10368418_10378214	0.0664234	Brain_Nucleus_accumbens_basal_ganglia	0.849947	TYK2	intron_19_10479094_10488890	ENSG00000105397.15	-1.83556
intron_19_1233636_1234191	0.0637864	Brain_Nucleus_accumbens_basal_ganglia	0.849947	CBARP	intron_19_1233635_1234190	ENSG00000099625.14	1.85367
intron_19_16631724_16647120	0.069946	Brain_Nucleus_accumbens_basal_ganglia	0.849947	SMIM7	intron_19_16742535_16757931	ENSG00000214046.9	1.81226
intron_19_16646800_16647096	0.069946	Brain_Nucleus_accumbens_basal_ganglia	0.849947	SMIM7	intron_19_16757611_16757907	ENSG00000214046.9	-1.81226
intron_19_16646800_16647120	0.069946	Brain_Nucleus_accumbens_basal_ganglia	0.849947	SMIM7	intron_19_16757611_16757931	ENSG00000214046.9	1.81226
intron_19_18431706_18432000	0.0676559	Brain_Nucleus_accumbens_basal_ganglia	0.849947	SSBP4	intron_19_18542516_18542810	ENSG00000130511.16	1.82729
intron_19_18433932_18434217	0.0676559	Brain_Nucleus_accumbens_basal_ganglia	0.849947	SSBP4	intron_19_18544742_18545027	ENSG00000130511.16	-1.82729
intron_19_35345720_35346151	0.0604873	Brain_Nucleus_accumbens_basal_ganglia	0.849947	CD22	intron_19_35836623_35837054	ENSG00000012124.17	1.87722
intron_19_35764936_35765034	0.060221	Brain_Nucleus_accumbens_basal_ganglia	0.849947	PROSER3	intron_19_36255837_36255935	ENSG00000167595.16	1.87917
intron_19_35782517_35782597	0.0704599	Brain_Nucleus_accumbens_basal_ganglia	0.849947	ARHGAP33	intron_19_36273419_36273499	ENSG00000004777.19	1.80894
intron_19_39445637_39445804	0.0620138	Brain_Nucleus_accumbens_basal_ganglia	0.849947	SUPT5H	intron_19_39936277_39936444	ENSG00000196235.14	1.8662
intron_19_39445637_39445882	0.0632908	Brain_Nucleus_accumbens_basal_ganglia	0.849947	SUPT5H	intron_19_39936277_39936522	ENSG00000196235.14	-1.85714
intron_19_39445965_39453356	0.0620138	Brain_Nucleus_accumbens_basal_ganglia	0.849947	SUPT5H	intron_19_39936605_39943996	ENSG00000196235.14	-1.8662
intron_19_40348768_40365718	0.0705724	Brain_Nucleus_accumbens_basal_ganglia	0.849947	PLD3	intron_19_40854675_40871625	ENSG00000105223.21	-1.80822
intron_19_40742770_40743905	0.0704868	Brain_Nucleus_accumbens_basal_ganglia	0.849947	C19orf54	intron_19_41248675_41249810	ENSG00000188493.15	1.80877
intron_19_4499704_4501191	0.0626165	Brain_Nucleus_accumbens_basal_ganglia	0.849947	HDGFL2	intron_19_4499716_4501203	ENSG00000167674.15	-1.8619
intron_19_4769757_4770088	0.0660917	Brain_Nucleus_accumbens_basal_ganglia	0.849947	MIR7-3HG	intron_19_4769769_4770100	ENSG00000176840.14	1.8378
intron_19_49691340_49691821	0.0679747	Brain_Nucleus_accumbens_basal_ganglia	0.849947	CPT1C	intron_19_50194597_50195078	ENSG00000169169.15	-1.82517
intron_19_52157540_52160465	0.0653689	Brain_Nucleus_accumbens_basal_ganglia	0.849947	ZNF836	intron_19_52660793_52663718	ENSG00000196267.14	1.84273
intron_19_5218532_5218787	0.0670181	Brain_Nucleus_accumbens_basal_ganglia	0.849947	PTPRS	intron_19_5218543_5218798	ENSG00000105426.19	-1.83155
intron_19_5218798_5219310	0.0661626	Brain_Nucleus_accumbens_basal_ganglia	0.849947	PTPRS	intron_19_5218809_5219321	ENSG00000105426.19	-1.83732
intron_19_54666749_54667638	0.0682233	Brain_Nucleus_accumbens_basal_ganglia	0.849947	LILRB4	intron_19_55178200_55179089	ENSG00000186818.13	-1.82353
intron_19_55669181_55669444	0.066521	Brain_Nucleus_accumbens_basal_ganglia	0.849947	U2AF2	intron_19_56180547_56180810	ENSG00000063244.14	-1.8349
intron_19_57397174_57398430	0.0701701	Brain_Nucleus_accumbens_basal_ganglia	0.849947	ZNF548	intron_19_57908542_57909798	ENSG00000188785.12	1.81081
intron_19_58090386_58098174	0.0645086	Brain_Nucleus_accumbens_basal_ganglia	0.849947	ZSCAN18	intron_19_58601753_58609541	ENSG00000121413.13	-1.84865
intron_19_815851_821485	0.0624836	Brain_Nucleus_accumbens_basal_ganglia	0.849947	PLPPR3	intron_19_815851_821485	ENSG00000129951.19	1.86285
intron_19_900952_901422	0.0654779	Brain_Nucleus_accumbens_basal_ganglia	0.849947	R3HDM4	intron_19_900952_901422	ENSG00000198858.10	-1.84198
intron_19_900952_901976	0.0654779	Brain_Nucleus_accumbens_basal_ganglia	0.849947	R3HDM4	intron_19_900952_901976	ENSG00000198858.10	1.84198
intron_1_100888828_100894633	0.0621504	Brain_Nucleus_accumbens_basal_ganglia	0.849947	EXTL2	intron_1_101354384_101360189	ENSG00000162694.14	1.86522
intron_1_100888864_100894633	0.0622836	Brain_Nucleus_accumbens_basal_ganglia	0.849947	EXTL2	intron_1_101354420_101360189	ENSG00000162694.14	-1.86427
intron_1_108885578_108896864	0.0669194	Brain_Nucleus_accumbens_basal_ganglia	0.849947	GPSM2	intron_1_109428200_109439486	ENSG00000121957.15	1.83221
intron_1_1090428_1091472	0.0653472	Brain_Nucleus_accumbens_basal_ganglia	0.849947	C1orf159	intron_1_1025808_1026852	ENSG00000131591.18	-1.84288
intron_1_150968201_150968395	0.0638613	Brain_Nucleus_accumbens_basal_ganglia	0.849947	CERS2	intron_1_150940677_150940871	ENSG00000143418.20	1.85315
intron_1_150969131_150974619	0.0610353	Brain_Nucleus_accumbens_basal_ganglia	0.849947	CERS2	intron_1_150941607_150947095	ENSG00000143418.20	-1.87324
intron_1_151142675_151144385	0.0608744	Brain_Nucleus_accumbens_basal_ganglia	0.849947	SEMA6C	intron_1_151115151_151116861	ENSG00000143434.17	-1.87441
intron_1_159781000_159781099	0.0623091	Brain_Nucleus_accumbens_basal_ganglia	0.849947	DUSP23	intron_1_159750790_159750889	ENSG00000158716.9	1.86409
intron_1_169382281_169386997	0.0672818	Brain_Nucleus_accumbens_basal_ganglia	0.849947	BLZF1	intron_1_169351519_169356235	ENSG00000117475.14	1.82979
intron_1_212854309_212857766	0.0641604	Brain_Nucleus_accumbens_basal_ganglia	0.849947	FLVCR1-DT	intron_1_213027651_213031108	ENSG00000198468.11	1.85106
intron_1_223761617_223762186	0.0710756	Brain_Nucleus_accumbens_basal_ganglia	0.849947	CAPN2	intron_1_223949319_223949888	ENSG00000162909.18	1.80499
intron_1_224134212_224153142	0.0688437	Brain_Nucleus_accumbens_basal_ganglia	0.849947	FBXO28	intron_1_224321914_224340844	ENSG00000143756.12	1.81944
intron_1_226899555_226903502	0.0650912	Brain_Nucleus_accumbens_basal_ganglia	0.849947	PSEN2	intron_1_227087256_227091203	ENSG00000143801.18	-1.84463
intron_1_2304102_2304293	0.0681771	Brain_Nucleus_accumbens_basal_ganglia	0.849947	SKI	intron_1_2235541_2235732	ENSG00000157933.11	1.82383
intron_1_2304108_2304293	0.0681771	Brain_Nucleus_accumbens_basal_ganglia	0.849947	SKI	intron_1_2235547_2235732	ENSG00000157933.11	-1.82383
intron_1_231561255_231563465	0.0705066	Brain_Nucleus_accumbens_basal_ganglia	0.849947	TSNAX	intron_1_231697001_231699211	ENSG00000116918.15	1.80864
intron_1_231561255_231564528	0.0705066	Brain_Nucleus_accumbens_basal_ganglia	0.849947	TSNAX	intron_1_231697001_231700274	ENSG00000116918.15	-1.80864
intron_1_2358715_2372481	0.069789	Brain_Nucleus_accumbens_basal_ganglia	0.849947	MORN1	intron_1_2290154_2303920	ENSG00000116151.14	-1.81328
intron_1_244970443_245017242	0.0661473	Brain_Nucleus_accumbens_basal_ganglia	0.849947	EFCAB2	intron_1_245133745_245180544	ENSG00000203666.13	-1.83742
intron_1_26832607_26848608	0.0688887	Brain_Nucleus_accumbens_basal_ganglia	0.849947	ZDHHC18	intron_1_27159098_27175099	ENSG00000204160.12	1.81915
intron_1_31684003_31684109	0.0663399	Brain_Nucleus_accumbens_basal_ganglia	0.849947	COL16A1	intron_1_32149604_32149710	ENSG00000084636.18	-1.83612
intron_1_44632385_44635545	0.0709566	Brain_Nucleus_accumbens_basal_ganglia	0.849947	RNF220	intron_1_45098057_45101217	ENSG00000187147.18	-1.80576
intron_1_70262803_70270856	0.0635859	Brain_Nucleus_accumbens_basal_ganglia	0.849947	ANKRD13C	intron_1_70728486_70736539	ENSG00000118454.13	1.85507
intron_1_83887284_83890321	0.0658237	Brain_Nucleus_accumbens_basal_ganglia	0.849947	TTLL7	intron_1_84352967_84356004	ENSG00000137941.17	1.83962
intron_1_83947282_83948628	0.0672217	Brain_Nucleus_accumbens_basal_ganglia	0.849947	TTLL7	intron_1_84412965_84414311	ENSG00000137941.17	1.83019
intron_20_13808902_13814418	0.0630454	Brain_Nucleus_accumbens_basal_ganglia	0.849947	NDUFAF5	intron_20_13789548_13795064	ENSG00000101247.18	-1.85887
intron_20_25634827_25645531	0.065069	Brain_Nucleus_accumbens_basal_ganglia	0.849947	ZNF337-AS1	intron_20_25615463_25626167	ENSG00000213742.8	-1.84478
intron_20_25634827_25673852	0.065069	Brain_Nucleus_accumbens_basal_ganglia	0.849947	ZNF337-AS1	intron_20_25615463_25654488	ENSG00000213742.8	1.84478
intron_20_38006397_38011515	0.0669966	Brain_Nucleus_accumbens_basal_ganglia	0.849947	TTI1	intron_20_36634799_36639917	ENSG00000101407.13	-1.8317
intron_20_43458509_43459153	0.0662092	Brain_Nucleus_accumbens_basal_ganglia	0.849947	SRSF6	intron_20_42087149_42087793	ENSG00000124193.16	-1.837
intron_20_46357702_46358387	0.0643135	Brain_Nucleus_accumbens_basal_ganglia	0.849947	SLC35C2	intron_20_44986341_44987026	ENSG00000080189.15	1.85
intron_20_46357773_46358387	0.0643135	Brain_Nucleus_accumbens_basal_ganglia	0.849947	SLC35C2	intron_20_44986412_44987026	ENSG00000080189.15	1.85
intron_20_62331129_62332372	0.0639122	Brain_Nucleus_accumbens_basal_ganglia	0.849947	LAMA5	intron_20_60906185_60907428	ENSG00000130702.15	-1.85279
intron_21_25729801_25734333	0.0661204	Brain_Nucleus_accumbens_basal_ganglia	0.849947	ATP5PF	intron_21_27102112_27106644	ENSG00000154723.13	-1.83761
intron_21_25729801_25734853	0.0661204	Brain_Nucleus_accumbens_basal_ganglia	0.849947	ATP5PF	intron_21_27102112_27107164	ENSG00000154723.13	1.83761
intron_21_25734375_25734853	0.0661204	Brain_Nucleus_accumbens_basal_ganglia	0.849947	ATP5PF	intron_21_27106686_27107164	ENSG00000154723.13	-1.83761
intron_21_44943837_44960100	0.0636136	Brain_Nucleus_accumbens_basal_ganglia	0.849947	SLX9	intron_21_46363752_46380015	ENSG00000160256.13	1.85488
intron_21_46246886_46251529	0.0625018	Brain_Nucleus_accumbens_basal_ganglia	0.849947	MCM3AP	intron_21_47666800_47671443	ENSG00000160294.11	-1.86272
intron_21_46291462_46296162	0.0615288	Brain_Nucleus_accumbens_basal_ganglia	0.849947	YBEY	intron_21_47711376_47716076	ENSG00000182362.14	1.86968
intron_22_20036854_20043355	0.062894	Brain_Nucleus_accumbens_basal_ganglia	0.849947	TANGO2	intron_22_20024377_20030878	ENSG00000183597.16	1.85994
intron_22_20037094_20043355	0.062894	Brain_Nucleus_accumbens_basal_ganglia	0.849947	TANGO2	intron_22_20024617_20030878	ENSG00000183597.16	-1.85994
intron_22_31101049_31104316	0.0626202	Brain_Nucleus_accumbens_basal_ganglia	0.849947	SMTN	intron_22_31497035_31500302	ENSG00000183963.19	1.86188
intron_22_31822790_31833915	0.0626485	Brain_Nucleus_accumbens_basal_ganglia	0.849947	DEPDC5	intron_22_32218776_32229901	ENSG00000100150.20	-1.86168
intron_22_31874405_31879525	0.0686898	Brain_Nucleus_accumbens_basal_ganglia	0.849947	DEPDC5	intron_22_32270391_32275511	ENSG00000100150.20	1.82045
intron_22_43608600_43615826	0.0621703	Brain_Nucleus_accumbens_basal_ganglia	0.849947	EFCAB6	intron_22_44004480_44011706	ENSG00000186976.15	1.86508
intron_22_45323427_45327842	0.0626202	Brain_Nucleus_accumbens_basal_ganglia	0.849947	FAM118A	intron_22_45719308_45723723	ENSG00000100376.12	1.86188
intron_22_45330731_45332425	0.0694905	Brain_Nucleus_accumbens_basal_ganglia	0.849947	FAM118A	intron_22_45726612_45728306	ENSG00000100376.12	-1.81522
intron_22_46176836_46198342	0.064252	Brain_Nucleus_accumbens_basal_ganglia	0.849947	PPARA	intron_22_46572733_46594239	ENSG00000186951.17	-1.85043
intron_22_46176836_46198345	0.064252	Brain_Nucleus_accumbens_basal_ganglia	0.849947	PPARA	intron_22_46572733_46594242	ENSG00000186951.17	1.85043
intron_22_50227077_50227907	0.0601617	Brain_Nucleus_accumbens_basal_ganglia	0.849947	TUBGCP6	intron_22_50665506_50666336	ENSG00000128159.12	-1.87961
intron_2_147958866_147972739	0.0680309	Brain_Nucleus_accumbens_basal_ganglia	0.849947	ORC4	intron_2_148716435_148730308	ENSG00000115947.14	-1.8248
intron_2_171458075_171458372	0.0630522	Brain_Nucleus_accumbens_basal_ganglia	0.849947	DCAF17	intron_2_172314585_172314882	ENSG00000115827.14	1.85882
intron_2_171458075_171468888	0.0630522	Brain_Nucleus_accumbens_basal_ganglia	0.849947	DCAF17	intron_2_172314585_172325398	ENSG00000115827.14	-1.85882
intron_2_171458477_171468888	0.0622226	Brain_Nucleus_accumbens_basal_ganglia	0.849947	DCAF17	intron_2_172314987_172325398	ENSG00000115827.14	-1.86471
intron_2_171687873_171690147	0.0608958	Brain_Nucleus_accumbens_basal_ganglia	0.849947	DYNC1I2	intron_2_172544383_172546657	ENSG00000077380.16	1.87425
intron_2_177222632_177232392	0.0640998	Brain_Nucleus_accumbens_basal_ganglia	0.849947	NFE2L2	intron_2_178087360_178097120	ENSG00000116044.17	1.85149
intron_2_177232008_177232392	0.0640998	Brain_Nucleus_accumbens_basal_ganglia	0.849947	NFE2L2	intron_2_178096736_178097120	ENSG00000116044.17	-1.85149
intron_2_213296110_213297262	0.0611154	Brain_Nucleus_accumbens_basal_ganglia	0.849947	SPAG16	intron_2_214160834_214161986	ENSG00000144451.20	-1.87266
intron_2_241071720_241071796	0.06972	Brain_Nucleus_accumbens_basal_ganglia	0.849947	SNED1	intron_2_242011135_242011211	ENSG00000162804.14	-1.81373
intron_2_3500993_3513857	0.0663763	Brain_Nucleus_accumbens_basal_ganglia	0.849947	ADI1	intron_2_3504764_3517628	ENSG00000182551.14	-1.83587
intron_2_3558998_3559404	0.0691131	Brain_Nucleus_accumbens_basal_ganglia	0.849947	RNASEH1-DT	intron_2_3606588_3606994	ENSG00000234171.5	1.81768
intron_2_55875065_55881612	0.0664103	Brain_Nucleus_accumbens_basal_ganglia	0.849947	EFEMP1	intron_2_56102200_56108747	ENSG00000115380.20	1.83564
intron_2_65072980_65074282	0.0612857	Brain_Nucleus_accumbens_basal_ganglia	0.849947	CEP68	intron_2_65300114_65301416	ENSG00000011523.15	-1.87143
intron_2_72179461_72184075	0.0680063	Brain_Nucleus_accumbens_basal_ganglia	0.849947	EXOC6B	intron_2_72406590_72411204	ENSG00000144036.16	1.82496
intron_2_72961248_72968448	0.0600791	Brain_Nucleus_accumbens_basal_ganglia	0.849947	SFXN5	intron_2_73188377_73195577	ENSG00000144040.13	-1.88021
intron_2_73957240_73958146	0.0674518	Brain_Nucleus_accumbens_basal_ganglia	0.849947	DGUOK	intron_2_74184367_74185273	ENSG00000114956.20	1.82865
intron_3_113358875_113363145	0.0647149	Brain_Nucleus_accumbens_basal_ganglia	0.849947	CFAP44	intron_3_113077722_113081992	ENSG00000206530.11	1.84722
intron_3_119230244_119235145	0.0664515	Brain_Nucleus_accumbens_basal_ganglia	0.849947	B4GALT4	intron_3_118949091_118953992	ENSG00000121578.13	-1.83537
intron_3_126150531_126153444	0.0632908	Brain_Nucleus_accumbens_basal_ganglia	0.849947	ALDH1L1	intron_3_125869374_125872287	ENSG00000144908.14	1.85714
intron_3_130099358_130102764	0.0710662	Brain_Nucleus_accumbens_basal_ganglia	0.849947	ENSG00000291081	intron_3_129818201_129821607	ENSG00000291081.1	-1.80505
intron_3_130099358_130102764	0.0710662	Brain_Nucleus_accumbens_basal_ganglia	0.849947	FAM86HP	intron_3_129818201_129821607	ENSG00000253540.8	-1.80505
intron_3_130102913_130103741	0.0618465	Brain_Nucleus_accumbens_basal_ganglia	0.849947	ENSG00000291081	intron_3_129821756_129822584	ENSG00000291081.1	1.86739
intron_3_130102913_130103741	0.0618465	Brain_Nucleus_accumbens_basal_ganglia	0.849947	FAM86HP	intron_3_129821756_129822584	ENSG00000253540.8	1.86739
intron_3_130102935_130104166	0.0618465	Brain_Nucleus_accumbens_basal_ganglia	0.849947	ENSG00000291081	intron_3_129821778_129823009	ENSG00000291081.1	-1.86739
intron_3_130105631_130111279	0.0619791	Brain_Nucleus_accumbens_basal_ganglia	0.849947	ENSG00000291081	intron_3_129824474_129830122	ENSG00000291081.1	1.86645
intron_3_146528831_146533470	0.0647759	Brain_Nucleus_accumbens_basal_ganglia	0.849947	PLSCR1	intron_3_146246618_146251257	ENSG00000188313.13	-1.8468
intron_3_147391246_147392123	0.0702618	Brain_Nucleus_accumbens_basal_ganglia	0.849947	ZIC4	intron_3_147109033_147109910	ENSG00000174963.18	1.81022
intron_3_154026642_154030277	0.0645034	Brain_Nucleus_accumbens_basal_ganglia	0.849947	ARHGEF26-AS1	intron_3_153744431_153748066	ENSG00000243069.9	-1.84868
intron_3_160509871_160514077	0.0687169	Brain_Nucleus_accumbens_basal_ganglia	0.849947	KPNA4	intron_3_160227659_160231865	ENSG00000186432.10	-1.82028
intron_3_170868134_170868298	0.0677465	Brain_Nucleus_accumbens_basal_ganglia	0.849947	RPL22L1	intron_3_170585923_170586087	ENSG00000163584.18	-1.82669
intron_3_170868201_170868298	0.0679523	Brain_Nucleus_accumbens_basal_ganglia	0.849947	RPL22L1	intron_3_170585990_170586087	ENSG00000163584.18	1.82532
intron_3_32530328_32530461	0.0643135	Brain_Nucleus_accumbens_basal_ganglia	0.849947	DYNC1LI1	intron_3_32571820_32571953	ENSG00000144635.9	1.85
intron_3_37851492_37861701	0.0635587	Brain_Nucleus_accumbens_basal_ganglia	0.849947	ITGA9-AS1	intron_3_37892983_37903192	ENSG00000235257.11	1.85526
intron_3_37998364_37998912	0.066154	Brain_Nucleus_accumbens_basal_ganglia	0.849947	VILL	intron_3_38039855_38040403	ENSG00000136059.16	1.83738
intron_3_39480123_39499467	0.0663841	Brain_Nucleus_accumbens_basal_ganglia	0.849947	MOBP	intron_3_39521614_39540958	ENSG00000168314.19	1.83582
intron_3_49172801_49174239	0.0703295	Brain_Nucleus_accumbens_basal_ganglia	0.849947	KLHDC8B	intron_3_49210234_49211672	ENSG00000185909.15	-1.80978
intron_3_49173145_49174239	0.0703295	Brain_Nucleus_accumbens_basal_ganglia	0.849947	KLHDC8B	intron_3_49210578_49211672	ENSG00000185909.15	-1.80978
intron_3_49412640_49413056	0.0687371	Brain_Nucleus_accumbens_basal_ganglia	0.849947	TCTA	intron_3_49450073_49450489	ENSG00000145022.5	-1.82014
intron_3_49425438_49426252	0.0709566	Brain_Nucleus_accumbens_basal_ganglia	0.849947	NICN1	intron_3_49462871_49463685	ENSG00000145029.14	-1.80576
intron_3_49665318_49667590	0.0612857	Brain_Nucleus_accumbens_basal_ganglia	0.849947	BSN	intron_3_49702751_49705023	ENSG00000164061.5	-1.87143
intron_3_49676515_49676609	0.0653499	Brain_Nucleus_accumbens_basal_ganglia	0.849947	APEH	intron_3_49713948_49714042	ENSG00000164062.13	1.84286
intron_3_49684189_49684314	0.0622816	Brain_Nucleus_accumbens_basal_ganglia	0.849947	MST1	intron_3_49721622_49721747	ENSG00000173531.16	1.86429
intron_3_51674562_51684413	0.0696583	Brain_Nucleus_accumbens_basal_ganglia	0.849947	TEX264	intron_3_51708578_51718429	ENSG00000164081.13	1.81413
intron_3_5172740_5178664	0.0679188	Brain_Nucleus_accumbens_basal_ganglia	0.849947	ARL8B	intron_3_5214425_5220349	ENSG00000134108.14	1.82555
intron_3_9690143_9697711	0.0692888	Brain_Nucleus_accumbens_basal_ganglia	0.849947	MTMR14	intron_3_9731827_9739395	ENSG00000163719.20	1.81653
intron_3_9690143_9701790	0.0692888	Brain_Nucleus_accumbens_basal_ganglia	0.849947	MTMR14	intron_3_9731827_9743474	ENSG00000163719.20	1.81653
intron_3_9988747_10006807	0.0650375	Brain_Nucleus_accumbens_basal_ganglia	0.849947	ENSG00000291224	intron_3_10030431_10048491	ENSG00000291224.1	1.845
intron_4_112547408_112548253	0.0618113	Brain_Nucleus_accumbens_basal_ganglia	0.849947	ZGRF1	intron_4_113468564_113469409	ENSG00000138658.16	1.86765
intron_4_112547408_112553835	0.0618113	Brain_Nucleus_accumbens_basal_ganglia	0.849947	ZGRF1	intron_4_113468564_113474991	ENSG00000138658.16	-1.86765
intron_4_112548380_112553835	0.0618113	Brain_Nucleus_accumbens_basal_ganglia	0.849947	ZGRF1	intron_4_113469536_113474991	ENSG00000138658.16	1.86765
intron_4_170069230_170070587	0.066287	Brain_Nucleus_accumbens_basal_ganglia	0.849947	AADAT	intron_4_170990381_170991738	ENSG00000109576.14	1.83648
intron_4_182915575_182917288	0.0645458	Brain_Nucleus_accumbens_basal_ganglia	0.849947	DCTD	intron_4_183836728_183838441	ENSG00000129187.15	-1.84839
intron_4_183697835_183701697	0.0662781	Brain_Nucleus_accumbens_basal_ganglia	0.849947	TRAPPC11	intron_4_184618988_184622850	ENSG00000168538.16	-1.83654
intron_4_56656012_56657775	0.0680286	Brain_Nucleus_accumbens_basal_ganglia	0.849947	HOPX	intron_4_57522178_57523941	ENSG00000171476.22	1.82482
intron_4_56656012_56681653	0.0680286	Brain_Nucleus_accumbens_basal_ganglia	0.849947	HOPX	intron_4_57522178_57547819	ENSG00000171476.22	-1.82482
intron_4_947892_948116	0.0666596	Brain_Nucleus_accumbens_basal_ganglia	0.849947	TMEM175	intron_4_941680_941904	ENSG00000127419.17	1.83396
intron_5_132271908_132272025	0.0700105	Brain_Nucleus_accumbens_basal_ganglia	0.849947	PDLIM4	intron_5_131607601_131607718	ENSG00000131435.13	1.81184
intron_5_135880097_135888032	0.0705425	Brain_Nucleus_accumbens_basal_ganglia	0.849947	SLC25A48	intron_5_135215786_135223721	ENSG00000145832.16	-1.80841
intron_5_141974955_141978303	0.0623034	Brain_Nucleus_accumbens_basal_ganglia	0.849947	RNF14	intron_5_141354520_141357868	ENSG00000013561.18	-1.86413
intron_5_151674674_151676132	0.0603876	Brain_Nucleus_accumbens_basal_ganglia	0.849947	SPARC	intron_5_151054235_151055693	ENSG00000113140.11	1.87795
intron_5_181261384_181263628	0.067798	Brain_Nucleus_accumbens_basal_ganglia	0.849947	TRIM52-AS1	intron_5_180688385_180690629	ENSG00000248275.3	1.82635
intron_5_43123310_43139165	0.0599919	Brain_Nucleus_accumbens_basal_ganglia	0.849947	ZNF131	intron_5_43123412_43139267	ENSG00000172262.12	-1.88085
intron_5_462307_464290	0.0614407	Brain_Nucleus_accumbens_basal_ganglia	0.849947	EXOC3	intron_5_462422_464405	ENSG00000180104.16	-1.87031
intron_5_465272_465718	0.0646736	Brain_Nucleus_accumbens_basal_ganglia	0.849947	EXOC3	intron_5_465387_465833	ENSG00000180104.16	1.84751
intron_5_60945382_61073125	0.0675824	Brain_Nucleus_accumbens_basal_ganglia	0.849947	NDUFAF2	intron_5_60241209_60368952	ENSG00000164182.12	-1.82778
intron_5_91102340_91153221	0.0664776	Brain_Nucleus_accumbens_basal_ganglia	0.849947	ADGRV1	intron_5_90398157_90449038	ENSG00000164199.18	-1.83519
intron_5_91376768_91378694	0.0705227	Brain_Nucleus_accumbens_basal_ganglia	0.849947	ARRDC3	intron_5_90672585_90674511	ENSG00000113369.9	1.80854
intron_6_125257158_125262834	0.0601969	Brain_Nucleus_accumbens_basal_ganglia	0.849947	TPD52L1	intron_6_125578304_125583980	ENSG00000111907.21	1.87935
intron_6_148519893_148525291	0.0650997	Brain_Nucleus_accumbens_basal_ganglia	0.849947	SASH1	intron_6_148841029_148846427	ENSG00000111961.19	1.84457
intron_6_158504178_158506578	0.0670782	Brain_Nucleus_accumbens_basal_ganglia	0.849947	TULP4	intron_6_158925210_158927610	ENSG00000130338.13	-1.83115
intron_6_158993926_158999435	0.0617101	Brain_Nucleus_accumbens_basal_ganglia	0.849947	RSPH3	intron_6_159414958_159420467	ENSG00000130363.13	1.86837
intron_6_42665512_42666167	0.0611474	Brain_Nucleus_accumbens_basal_ganglia	0.849947	UBR2	intron_6_42633250_42633905	ENSG00000024048.11	1.87243
intron_6_42934598_42935574	0.0604225	Brain_Nucleus_accumbens_basal_ganglia	0.849947	CNPY3	intron_6_42902336_42903312	ENSG00000137161.18	-1.8777
intron_6_52279599_52282045	0.0634828	Brain_Nucleus_accumbens_basal_ganglia	0.849947	MCM3	intron_6_52144397_52146843	ENSG00000112118.20	-1.8558
intron_6_73241728_73242055	0.0648462	Brain_Nucleus_accumbens_basal_ganglia	0.849947	KHDC1	intron_6_73951451_73951778	ENSG00000135314.13	1.84632
intron_6_73242530_73262774	0.0653055	Brain_Nucleus_accumbens_basal_ganglia	0.849947	ENSG00000243501	intron_6_73952253_73972497	ENSG00000243501.5	-1.84316
intron_6_73242530_73262774	0.0653055	Brain_Nucleus_accumbens_basal_ganglia	0.849947	KHDC1	intron_6_73952253_73972497	ENSG00000135314.13	-1.84316
intron_6_97828206_97969406	0.0643352	Brain_Nucleus_accumbens_basal_ganglia	0.849947	ENSG00000271860	intron_6_98276082_98417282	ENSG00000271860.9	1.84985
intron_7_100157214_100157293	0.0687323	Brain_Nucleus_accumbens_basal_ganglia	0.849947	TRAPPC14	intron_7_99754837_99754916	ENSG00000146826.17	-1.82018
intron_7_100157214_100157373	0.0687323	Brain_Nucleus_accumbens_basal_ganglia	0.849947	TRAPPC14	intron_7_99754837_99754996	ENSG00000146826.17	1.82018
intron_7_156640811_156643801	0.0624227	Brain_Nucleus_accumbens_basal_ganglia	0.849947	RNF32	intron_7_156433505_156436495	ENSG00000105982.17	-1.86328
intron_7_156641004_156643801	0.0624227	Brain_Nucleus_accumbens_basal_ganglia	0.849947	RNF32	intron_7_156433698_156436495	ENSG00000105982.17	1.86328
intron_7_158631717_158644289	0.0684388	Brain_Nucleus_accumbens_basal_ganglia	0.849947	NCAPG2	intron_7_158424409_158436981	ENSG00000146918.20	-1.82211
intron_7_158641554_158644289	0.0623306	Brain_Nucleus_accumbens_basal_ganglia	0.849947	NCAPG2	intron_7_158434246_158436981	ENSG00000146918.20	1.86394
intron_7_64522500_64543707	0.0620075	Brain_Nucleus_accumbens_basal_ganglia	0.849947	ZNF680	intron_7_63982878_64004085	ENSG00000173041.12	-1.86624
intron_7_64526517_64543707	0.0620075	Brain_Nucleus_accumbens_basal_ganglia	0.849947	ZNF680	intron_7_63986895_64004085	ENSG00000173041.12	-1.86624
intron_7_64544432_64562925	0.0685072	Brain_Nucleus_accumbens_basal_ganglia	0.849947	ZNF680	intron_7_64004810_64023303	ENSG00000173041.12	-1.82166
intron_7_73576701_73578420	0.0706645	Brain_Nucleus_accumbens_basal_ganglia	0.849947	TBL2	intron_7_72991031_72992750	ENSG00000106638.18	-1.80763
intron_7_75996599_76003758	0.0629262	Brain_Nucleus_accumbens_basal_ganglia	0.849947	STYXL1	intron_7_75625917_75633076	ENSG00000127952.17	-1.85971
intron_7_76054998_76057410	0.0624188	Brain_Nucleus_accumbens_basal_ganglia	0.849947	MDH2	intron_7_75684316_75686728	ENSG00000146701.12	1.86331
intron_7_99484143_99486476	0.0654131	Brain_Nucleus_accumbens_basal_ganglia	0.849947	ZNF789	intron_7_99081766_99084099	ENSG00000198556.14	1.84242
intron_8_143559969_143560603	0.0611945	Brain_Nucleus_accumbens_basal_ganglia	0.849947	GSDMD	intron_8_144642139_144642773	ENSG00000104518.11	-1.87209
intron_8_143691232_143691600	0.0611595	Brain_Nucleus_accumbens_basal_ganglia	0.849947	ZNF707	intron_8_144773402_144773770	ENSG00000181135.16	-1.87234
intron_8_144397879_144397954	0.0696337	Brain_Nucleus_accumbens_basal_ganglia	0.849947	CPSF1	intron_8_145623094_145623169	ENSG00000071894.17	-1.81429
intron_8_144398132_144398302	0.0696337	Brain_Nucleus_accumbens_basal_ganglia	0.849947	CPSF1	intron_8_145623347_145623692	ENSG00000071894.17	1.81429
intron_8_38728671_38788704	0.0669986	Brain_Nucleus_accumbens_basal_ganglia	0.849947	TACC1	intron_8_38586189_38646222	ENSG00000147526.20	1.83168
intron_8_42541199_42546469	0.0631469	Brain_Nucleus_accumbens_basal_ganglia	0.849947	SMIM19	intron_8_42396342_42401612	ENSG00000176209.12	-1.85816
intron_8_42541705_42546469	0.0631469	Brain_Nucleus_accumbens_basal_ganglia	0.849947	SMIM19	intron_8_42396848_42401612	ENSG00000176209.12	1.85816
intron_8_66457166_66460308	0.0702423	Brain_Nucleus_accumbens_basal_ganglia	0.849947	ADHFE1	intron_8_67369401_67372543	ENSG00000147576.17	-1.81034
intron_8_66457166_66460308	0.0702423	Brain_Nucleus_accumbens_basal_ganglia	0.849947	ENSG00000285791	intron_8_67369401_67372543	ENSG00000285791.1	-1.81034
intron_8_66471618_66473786	0.066913	Brain_Nucleus_accumbens_basal_ganglia	0.849947	ENSG00000285791	intron_8_67383853_67386021	ENSG00000285791.1	1.83226
intron_8_67059445_67060321	0.0681469	Brain_Nucleus_accumbens_basal_ganglia	0.849947	COPS5	intron_8_67971680_67972556	ENSG00000121022.14	1.82403
intron_8_79820611_79821128	0.0692061	Brain_Nucleus_accumbens_basal_ganglia	0.849947	ENSG00000249328	intron_8_80732846_80733363	ENSG00000249328.3	1.81707
intron_9_108935689_108936308	0.0692916	Brain_Nucleus_accumbens_basal_ganglia	0.849947	ABITRAM	intron_9_111697969_111698588	ENSG00000119328.12	-1.81651
intron_9_108936437_108939196	0.0692916	Brain_Nucleus_accumbens_basal_ganglia	0.849947	ABITRAM	intron_9_111698717_111701476	ENSG00000119328.12	1.81651
intron_9_108955827_108965378	0.0685915	Brain_Nucleus_accumbens_basal_ganglia	0.849947	CTNNAL1	intron_9_111718107_111727658	ENSG00000119326.15	-1.8211
intron_9_120820979_120821355	0.0656832	Brain_Nucleus_accumbens_basal_ganglia	0.849947	PSMD5	intron_9_123583257_123583633	ENSG00000095261.14	-1.84058
intron_9_128160486_128162004	0.0703697	Brain_Nucleus_accumbens_basal_ganglia	0.849947	BBLN	intron_9_130922765_130924283	ENSG00000171159.5	-1.80952
intron_9_129084768_129085023	0.068657	Brain_Nucleus_accumbens_basal_ganglia	0.849947	DOLPP1	intron_9_131847047_131847302	ENSG00000167130.18	-1.82067
intron_9_130697627_130698162	0.0682775	Brain_Nucleus_accumbens_basal_ganglia	0.849947	EXOSC2	intron_9_133573014_133573549	ENSG00000130713.17	-1.82317
intron_9_32989895_32997243	0.0698688	Brain_Nucleus_accumbens_basal_ganglia	0.849947	APTX	intron_9_32989893_32997241	ENSG00000137074.20	-1.81276
intron_9_85655200_85657435	0.0619345	Brain_Nucleus_accumbens_basal_ganglia	0.849947	AGTPBP1	intron_9_88270115_88272350	ENSG00000135049.16	-1.86676
intron_9_85655320_85657435	0.0619345	Brain_Nucleus_accumbens_basal_ganglia	0.849947	AGTPBP1	intron_9_88270235_88272350	ENSG00000135049.16	1.86676
intron_9_85657643_85660936	0.0606956	Brain_Nucleus_accumbens_basal_ganglia	0.849947	AGTPBP1	intron_9_88272558_88275851	ENSG00000135049.16	-1.87571
intron_9_92635308_92638001	0.0638908	Brain_Nucleus_accumbens_basal_ganglia	0.849947	IPPK	intron_9_95397590_95400283	ENSG00000127080.10	-1.85294
intron_12_57599211_57600324	0.0765205	Adipose_Subcutaneous	0.849954	PIP4K2C	intron_12_57992994_57994107	ENSG00000166908.18	-1.77124
intron_12_57599438_57600324	0.0765205	Adipose_Subcutaneous	0.849954	PIP4K2C	intron_12_57993221_57994107	ENSG00000166908.18	1.77124
intron_16_89712522_89712605	0.076458	Adipose_Subcutaneous	0.849954	VPS9D1	intron_16_89778930_89779013	ENSG00000075399.14	-1.77162
intron_14_93634637_93637216	0.0893889	Brain_Cerebellar_Hemisphere	0.849957	UNC79	intron_14_94100983_94103562	ENSG00000133958.14	1.69863
intron_19_6078334_6110393	0.0892117	Brain_Cerebellar_Hemisphere	0.849957	RFX2	intron_19_6078345_6110404	ENSG00000087903.13	-1.69957
intron_4_38054338_38089932	0.0893014	Brain_Cerebellar_Hemisphere	0.849957	TBC1D1	intron_4_38055959_38091553	ENSG00000065882.18	1.69909
intron_7_100127064_100127368	0.0893449	Brain_Cerebellar_Hemisphere	0.849957	MBLAC1	intron_7_99724687_99724991	ENSG00000214309.5	1.69886
intron_7_99429806_99432924	0.0893578	Brain_Cerebellar_Hemisphere	0.849957	PTCD1	intron_7_99027429_99030547	ENSG00000106246.18	-1.6988
intron_7_99429806_99433278	0.0893578	Brain_Cerebellar_Hemisphere	0.849957	ATP5MF-PTCD1	intron_7_99027429_99030901	ENSG00000248919.7	1.6988
intron_7_99429806_99433278	0.0893578	Brain_Cerebellar_Hemisphere	0.849957	PTCD1	intron_7_99027429_99030901	ENSG00000106246.18	1.6988
intron_8_27241262_27241677	0.089257	Brain_Cerebellar_Hemisphere	0.849957	STMN4	intron_8_27098779_27099194	ENSG00000015592.17	-1.69933
intron_3_127781895_127821694	0.0451146	Minor_Salivary_Gland	0.849968	MGLL	intron_3_127500738_127540537	ENSG00000074416.16	-2.00358
intron_22_17511896_17524118	0.0816899	Brain_Putamen_basal_ganglia	0.849989	CECR2	intron_22_17990928_18003144	ENSG00000099954.19	1.74096
intron_1_230943898_230945389	0.0724614	Skin_Sun_Exposed_Lower_leg	0.849996	TTC13	intron_1_231079644_231081135	ENSG00000143643.13	-1.79621
intron_22_20568631_20575113	0.0724862	Skin_Sun_Exposed_Lower_leg	0.849996	MED15	intron_22_20922918_20929400	ENSG00000099917.17	1.79605
intron_14_77299561_77301090	0.0644401	Pituitary	0.849998	POMT2	intron_14_77765904_77767433	ENSG00000009830.13	-1.84912
intron_17_48036925_48037667	0.0719902	Nerve_Tibial	0.850007	COPZ2	intron_17_46114291_46115033	ENSG00000005243.10	-1.79918
intron_19_5215595_5216720	0.0720119	Nerve_Tibial	0.850007	PTPRS	intron_19_5215606_5216731	ENSG00000105426.19	-1.79904
intron_3_98501520_98517052	0.0720097	Nerve_Tibial	0.850007	CLDND1	intron_3_98220364_98235896	ENSG00000080822.17	1.79906
intron_19_49710484_49710723	0.0894502	Brain_Cerebellar_Hemisphere	0.850022	CPT1C	intron_19_50213741_50213980	ENSG00000169169.15	1.69831
intron_19_49710857_49711809	0.0894502	Brain_Cerebellar_Hemisphere	0.850022	CPT1C	intron_19_50214114_50215066	ENSG00000169169.15	-1.69831
intron_12_7138816_7141242	0.0940121	Liver	0.850024	CLSTN3	intron_12_7291412_7293838	ENSG00000139182.15	-1.6746
intron_14_58096981_58131512	0.065854	Adrenal_Gland	0.85003	ARMH4	intron_14_58563699_58598230	ENSG00000139971.15	1.83942
intron_16_75243090_75251471	0.0656832	Adrenal_Gland	0.85003	BCAR1	intron_16_75276988_75285369	ENSG00000050820.17	1.84058
intron_16_75243090_75265825	0.0656832	Adrenal_Gland	0.85003	BCAR1	intron_16_75276988_75299723	ENSG00000050820.17	-1.84058
intron_17_42316851_42317182	0.0656601	Adrenal_Gland	0.85003	STAT3	intron_17_40468869_40469200	ENSG00000168610.16	1.84074
intron_17_42316901_42317182	0.0656601	Adrenal_Gland	0.85003	STAT3	intron_17_40468919_40469200	ENSG00000168610.16	-1.84074
intron_17_82055825_82056001	0.0658377	Adrenal_Gland	0.85003	GPS1	intron_17_80013701_80013877	ENSG00000169727.14	1.83953
intron_19_43646548_43652225	0.0658131	Adrenal_Gland	0.85003	PLAUR	intron_19_44150700_44156377	ENSG00000011422.12	1.83969
intron_19_5258127_5265008	0.0655151	Adrenal_Gland	0.85003	PTPRS	intron_19_5258138_5265019	ENSG00000105426.19	-1.84173
intron_19_900952_901422	0.0654779	Adrenal_Gland	0.85003	R3HDM4	intron_19_900952_901422	ENSG00000198858.10	-1.84198
intron_19_900952_901976	0.0654779	Adrenal_Gland	0.85003	R3HDM4	intron_19_900952_901976	ENSG00000198858.10	1.84198
intron_1_155061489_155062245	0.0657707	Adrenal_Gland	0.85003	ADAM15	intron_1_155033965_155034721	ENSG00000143537.14	1.83998
intron_2_3443891_3457621	0.0657462	Adrenal_Gland	0.85003	TRAPPC12	intron_2_3447662_3461392	ENSG00000171853.16	1.84015
intron_3_9981747_9986507	0.0657682	Adrenal_Gland	0.85003	EMC3	intron_3_10023431_10028191	ENSG00000125037.13	1.84
intron_5_122795383_122799692	0.065854	Adrenal_Gland	0.85003	SNX2	intron_5_122131078_122135387	ENSG00000205302.7	1.83942
intron_7_27110760_27122559	0.0654466	Adrenal_Gland	0.85003	HOXA3	intron_7_27150379_27162178	ENSG00000105997.23	1.8422
intron_8_100529860_100533209	0.065854	Adrenal_Gland	0.85003	ANKRD46	intron_8_101542088_101545437	ENSG00000186106.11	1.83942
intron_17_39906271_39908176	0.045176	Minor_Salivary_Gland	0.850033	GSDMB	intron_17_38062524_38064429	ENSG00000073605.19	2.00301
intron_17_39906271_39909756	0.045176	Minor_Salivary_Gland	0.850033	GSDMB	intron_17_38062524_38066009	ENSG00000073605.19	-2.00301
intron_5_43123310_43139165	0.0591502	Brain_Hypothalamus	0.850036	ZNF131	intron_5_43123412_43139267	ENSG00000172262.12	-1.88708
intron_1_174702256_174752313	0.0877273	Whole_Blood	0.850066	RABGAP1L	intron_1_174671394_174721451	ENSG00000152061.24	1.70751
intron_12_110498859_110499535	0.0723975	Nerve_Tibial	0.850075	VPS29	intron_12_110936664_110937340	ENSG00000111237.19	1.79661
intron_12_122855405_122855551	0.0723827	Nerve_Tibial	0.850075	HIP1R	intron_12_123339952_123340098	ENSG00000130787.14	1.7967
intron_15_42278590_42280917	0.0724092	Nerve_Tibial	0.850075	GANC	intron_15_42570788_42573115	ENSG00000214013.10	1.79654
intron_15_50439177_50441349	0.0722699	Nerve_Tibial	0.850075	USP8	intron_15_50731374_50733546	ENSG00000138592.14	1.79741
intron_17_7009889_7010059	0.0721708	Nerve_Tibial	0.850075	ALOX12-AS1	intron_17_6913208_6913378	ENSG00000215067.12	-1.79804
intron_18_55585352_55587045	0.0721972	Nerve_Tibial	0.850075	TCF4	intron_18_53252583_53254276	ENSG00000196628.20	1.79787
intron_18_55585352_55589297	0.0721972	Nerve_Tibial	0.850075	TCF4	intron_18_53252583_53256528	ENSG00000196628.20	1.79787
intron_1_19282892_19283996	0.0724389	Nerve_Tibial	0.850075	AKR7A3	intron_1_19609386_19610490	ENSG00000162482.5	-1.79635
intron_3_38136685_38136865	0.0724367	Nerve_Tibial	0.850075	ACAA1	intron_3_38178176_38178356	ENSG00000060971.19	-1.79636
intron_4_102501788_102525512	0.0723195	Nerve_Tibial	0.850075	NFKB1	intron_4_103422945_103446669	ENSG00000109320.14	-1.7971
intron_5_81239360_81301287	0.0724298	Nerve_Tibial	0.850075	CKMT2-AS1	intron_5_80535179_80597106	ENSG00000247572.9	1.79641
intron_6_35259841_35281056	0.0720846	Nerve_Tibial	0.850075	ZNF76	intron_6_35227618_35248833	ENSG00000065029.15	1.79858
intron_6_84169433_84171606	0.0721487	Nerve_Tibial	0.850075	CEP162	intron_6_84879152_84881325	ENSG00000135315.12	1.79818
intron_7_64903419_64917581	0.0723195	Nerve_Tibial	0.850075	ZNF273	intron_7_64363797_64377959	ENSG00000198039.12	-1.7971
intron_8_81676279_81679126	0.0723195	Nerve_Tibial	0.850075	IMPA1	intron_8_82588514_82591361	ENSG00000133731.10	-1.7971
intron_10_112668998_112815290	0.0593865	Breast_Mammary_Tissue	0.850078	VTI1A	intron_10_114428757_114575049	ENSG00000151532.15	-1.88532
intron_10_133263233_133267352	0.0594818	Breast_Mammary_Tissue	0.850078	ADAM8	intron_10_135076737_135080856	ENSG00000151651.16	1.88462
intron_10_13338808_13340691	0.0597881	Breast_Mammary_Tissue	0.850078	SEPHS1	intron_10_13380808_13382691	ENSG00000086475.15	-1.88235
intron_16_31110499_31110688	0.0593404	Breast_Mammary_Tissue	0.850078	BCKDK	intron_16_31121820_31122009	ENSG00000103507.14	-1.88566
intron_18_26087577_26090501	0.0593629	Breast_Mammary_Tissue	0.850078	SS18	intron_18_23667541_23670465	ENSG00000141380.14	-1.8855
intron_18_57701313_57704555	0.0597881	Breast_Mammary_Tissue	0.850078	ATP8B1	intron_18_55368545_55371787	ENSG00000081923.15	-1.88235
intron_19_1621191_1621838	0.0597881	Breast_Mammary_Tissue	0.850078	TCF3	intron_19_1621190_1621837	ENSG00000071564.19	-1.88235
intron_1_22027534_22030280	0.059758	Breast_Mammary_Tissue	0.850078	LINC00339	intron_1_22354027_22356773	ENSG00000218510.9	-1.88257
intron_21_36756980_36759727	0.0594434	Breast_Mammary_Tissue	0.850078	HLCS	intron_21_38129281_38132028	ENSG00000159267.17	1.8849
intron_22_42141396_42141534	0.0597667	Breast_Mammary_Tissue	0.850078	CYP2D7	intron_22_42537406_42537544	ENSG00000205702.12	-1.88251
intron_3_133935897_133938429	0.0595325	Breast_Mammary_Tissue	0.850078	SLCO2A1	intron_3_133654741_133657273	ENSG00000174640.15	-1.88424
intron_5_150932290_150942218	0.0596717	Breast_Mammary_Tissue	0.850078	ZNF300P1	intron_5_150311852_150321780	ENSG00000291115.1	1.88321
intron_5_150932290_150942218	0.0596717	Breast_Mammary_Tissue	0.850078	ZNF300P1	intron_5_150311852_150321780	ENSG00000197083.14	1.88321
intron_5_43123310_43139165	0.0593565	Breast_Mammary_Tissue	0.850078	ZNF131	intron_5_43123412_43139267	ENSG00000172262.12	-1.88554
intron_5_52788414_52849365	0.0594048	Breast_Mammary_Tissue	0.850078	ITGA1	intron_5_52084248_52145199	ENSG00000213949.10	1.88519
intron_6_3000085_3003669	0.059577	Breast_Mammary_Tissue	0.850078	NQO2	intron_6_3000319_3003903	ENSG00000124588.22	-1.88391
intron_7_6600356_6602101	0.0594546	Breast_Mammary_Tissue	0.850078	INTS15	intron_7_6639987_6641732	ENSG00000146576.13	1.88482
intron_8_10054658_10207833	0.05979	Breast_Mammary_Tissue	0.850078	MSRA	intron_8_9912168_10065343	ENSG00000175806.15	1.88234
intron_9_133098762_133100268	0.0596218	Breast_Mammary_Tissue	0.850078	ENSG00000285245	intron_9_135974149_135975655	ENSG00000285245.1	-1.88358
intron_9_133098762_133100268	0.0596218	Breast_Mammary_Tissue	0.850078	RALGDS	intron_9_135974149_135975655	ENSG00000160271.16	-1.88358
intron_3_126150531_126153444	0.0632908	Testis	0.850092	ALDH1L1	intron_3_125869374_125872287	ENSG00000144908.14	1.85714
intron_12_29521085_29529869	0.0634038	Testis	0.850117	ENSG00000257456	intron_12_29674018_29682802	ENSG00000257456.1	1.85635
intron_14_90452313_90454751	0.0633971	Testis	0.850117	LINC02317	intron_14_90918657_90921095	ENSG00000258678.2	1.8564
intron_14_90454074_90454751	0.0633971	Testis	0.850117	LINC02317	intron_14_90920418_90921095	ENSG00000258678.2	-1.8564
intron_17_8103493_8104115	0.0634491	Testis	0.850117	ALOXE3	intron_17_8006811_8007433	ENSG00000179148.10	1.85603
intron_1_236566876_236568996	0.0634285	Testis	0.850117	HEATR1	intron_1_236730176_236732296	ENSG00000119285.11	1.85618
intron_22_31792817_31797600	0.0633835	Testis	0.850117	DEPDC5	intron_22_32188803_32193586	ENSG00000100150.20	-1.85649
intron_22_31792817_31797600	0.0633835	Testis	0.850117	ENSG00000285404	intron_22_32188803_32193586	ENSG00000285404.1	-1.85649
intron_2_46429279_46430176	0.0634639	Testis	0.850117	ENSG00000253515	intron_2_46656418_46657315	ENSG00000253515.2	-1.85593
intron_2_46429279_46430176	0.0634639	Testis	0.850117	ENSG00000284608	intron_2_46656418_46657315	ENSG00000284608.1	-1.85593
intron_2_46429279_46430176	0.0634639	Testis	0.850117	LINC02583	intron_2_46656418_46657315	ENSG00000187600.14	-1.85593
intron_5_132384301_132385328	0.0634372	Testis	0.850117	SLC22A5	intron_5_131719993_131721020	ENSG00000197375.14	-1.85612
intron_5_178135312_178138108	0.0633286	Testis	0.850117	RMND5B	intron_5_177562313_177565109	ENSG00000145916.19	-1.85688
intron_10_122428316_122429624	0.0535662	Artery_Coronary	0.850119	PLEKHA1	intron_10_124187832_124189140	ENSG00000107679.15	-1.93033
intron_10_122428420_122429624	0.0535662	Artery_Coronary	0.850119	PLEKHA1	intron_10_124187936_124189140	ENSG00000107679.15	1.93033
intron_10_27171083_27173118	0.0531588	Artery_Coronary	0.850119	MASTL	intron_10_27460012_27462047	ENSG00000120539.15	-1.93363
intron_10_27171083_27173121	0.0531588	Artery_Coronary	0.850119	MASTL	intron_10_27460012_27462050	ENSG00000120539.15	1.93363
intron_11_108135242_108138898	0.0533794	Artery_Coronary	0.850119	ACAT1	intron_11_108005969_108009625	ENSG00000075239.14	1.93184
intron_11_134262622_134262770	0.0531737	Artery_Coronary	0.850119	ACAD8	intron_11_134132516_134132664	ENSG00000151498.12	-1.93351
intron_11_47247727_47248038	0.0541711	Artery_Coronary	0.850119	ACP2	intron_11_47269278_47269589	ENSG00000134575.13	-1.92547
intron_11_47269750_47273827	0.0545604	Artery_Coronary	0.850119	MADD	intron_11_47291301_47295378	ENSG00000110514.20	-1.92236
intron_11_47270246_47274563	0.0545604	Artery_Coronary	0.850119	MADD	intron_11_47291797_47296114	ENSG00000110514.20	-1.92236
intron_11_57598321_57599879	0.053521	Artery_Coronary	0.850119	SERPING1	intron_11_57365794_57367352	ENSG00000149131.17	-1.93069
intron_11_65340545_65340966	0.0540257	Artery_Coronary	0.850119	DPF2	intron_11_65108016_65108437	ENSG00000133884.11	1.92663
intron_11_71460213_71460722	0.0543139	Artery_Coronary	0.850119	NADSYN1	intron_11_71171259_71171768	ENSG00000172890.13	-1.92432
intron_12_110499546_110502049	0.0526251	Artery_Coronary	0.850119	VPS29	intron_12_110937351_110939854	ENSG00000111237.19	1.93798
intron_12_110619956_110626362	0.0525737	Artery_Coronary	0.850119	TCTN1	intron_12_111057761_111064167	ENSG00000204852.17	-1.93841
intron_12_48655060_48658632	0.053017	Artery_Coronary	0.850119	KANSL2	intron_12_49048843_49052415	ENSG00000139620.13	-1.93478
intron_12_93566970_93567064	0.0530872	Artery_Coronary	0.850119	SOCS2-AS1	intron_12_93960746_93960840	ENSG00000246985.8	-1.93421
intron_12_93566970_93571567	0.0530872	Artery_Coronary	0.850119	SOCS2-AS1	intron_12_93960746_93965343	ENSG00000246985.8	1.93421
intron_12_96907300_96907604	0.0527694	Artery_Coronary	0.850119	NEDD1	intron_12_97301078_97301382	ENSG00000139350.12	1.9368
intron_13_33111892_33112721	0.0542708	Artery_Coronary	0.850119	STARD13	intron_13_33686029_33686858	ENSG00000133121.21	-1.92467
intron_14_22906368_22909483	0.0545561	Artery_Coronary	0.850119	RBM23	intron_14_23375577_23378692	ENSG00000100461.18	1.92239
intron_14_22906368_22918999	0.0545561	Artery_Coronary	0.850119	RBM23	intron_14_23375577_23388208	ENSG00000100461.18	-1.92239
intron_14_22950410_22952328	0.0530754	Artery_Coronary	0.850119	HAUS4	intron_14_23419619_23421537	ENSG00000092036.19	1.93431
intron_14_91114283_91145221	0.0528699	Artery_Coronary	0.850119	DGLUCY	intron_14_91580627_91611565	ENSG00000133943.21	1.93598
intron_14_91114283_91157639	0.0528699	Artery_Coronary	0.850119	DGLUCY	intron_14_91580627_91623983	ENSG00000133943.21	1.93598
intron_15_101686062_101699331	0.052914	Artery_Coronary	0.850119	TARS3	intron_15_102226265_102239534	ENSG00000185418.16	1.93562
intron_15_101686062_101701086	0.052914	Artery_Coronary	0.850119	TARS3	intron_15_102226265_102241289	ENSG00000185418.16	1.93562
intron_15_41567537_41568217	0.0537841	Artery_Coronary	0.850119	TYRO3	intron_15_41859735_41860415	ENSG00000092445.12	-1.92857
intron_15_75349339_75352324	0.053426	Artery_Coronary	0.850119	NEIL1	intron_15_75641680_75644665	ENSG00000140398.14	-1.93146
intron_16_10473534_10473923	0.0540168	Artery_Coronary	0.850119	ATF7IP2	intron_16_10567391_10567780	ENSG00000166669.14	1.9267
intron_16_12705049_12781185	0.0524187	Artery_Coronary	0.850119	CPPED1	intron_16_12798906_12875042	ENSG00000103381.12	1.93968
intron_16_1457337_1457694	0.0541136	Artery_Coronary	0.850119	CLCN7	intron_16_1507338_1507695	ENSG00000103249.19	-1.92593
intron_16_71384836_71385577	0.0539224	Artery_Coronary	0.850119	CALB2	intron_16_71418739_71419480	ENSG00000172137.19	-1.92746
intron_17_16024582_16025017	0.0536352	Artery_Coronary	0.850119	TTC19	intron_17_15927896_15928331	ENSG00000011295.16	1.92977
intron_17_35594067_35598230	0.0543838	Artery_Coronary	0.850119	AP2B1	intron_17_33921086_33925249	ENSG00000006125.18	1.92377
intron_17_36498559_36499075	0.0537212	Artery_Coronary	0.850119	MYO19	intron_17_34854403_34854919	ENSG00000278259.5	-1.92908
intron_17_37149974_37155683	0.0545719	Artery_Coronary	0.850119	ACACA	intron_17_35506898_35512605	ENSG00000278540.5	1.92227
intron_17_41827626_41830801	0.0543373	Artery_Coronary	0.850119	NT5C3B	intron_17_39983878_39987053	ENSG00000141698.17	1.92414
intron_17_41828952_41830801	0.0526316	Artery_Coronary	0.850119	NT5C3B	intron_17_39985204_39987053	ENSG00000141698.17	-1.93793
intron_19_35131860_35131971	0.0529594	Artery_Coronary	0.850119	LGI4	intron_19_35622764_35622875	ENSG00000153902.14	-1.93525
intron_19_35132042_35133318	0.0529594	Artery_Coronary	0.850119	LGI4	intron_19_35622946_35624222	ENSG00000153902.14	1.93525
intron_19_3753926_3754019	0.0524163	Artery_Coronary	0.850119	APBA3	intron_19_3753924_3754017	ENSG00000011132.12	1.9397
intron_19_58001370_58002396	0.0538911	Artery_Coronary	0.850119	ZNF606	intron_19_58512738_58513764	ENSG00000166704.13	-1.92771
intron_19_58001370_58002780	0.0538911	Artery_Coronary	0.850119	ZNF606	intron_19_58512738_58514148	ENSG00000166704.13	1.92771
intron_19_6381615_6381697	0.052982	Artery_Coronary	0.850119	GTF2F1	intron_19_6381626_6381708	ENSG00000125651.14	-1.93507
intron_1_171638722_171652008	0.0532503	Artery_Coronary	0.850119	MYOC	intron_1_171607862_171621148	ENSG00000034971.17	-1.93289
intron_1_203863725_203865041	0.0544136	Artery_Coronary	0.850119	SNRPE	intron_1_203832853_203834169	ENSG00000182004.13	-1.92353
intron_1_212857172_212857766	0.0542897	Artery_Coronary	0.850119	FLVCR1-DT	intron_1_213030514_213031108	ENSG00000198468.11	-1.92452
intron_1_220025258_220030386	0.0525149	Artery_Coronary	0.850119	EPRS1	intron_1_220198600_220203728	ENSG00000136628.18	1.93889
intron_1_248913879_248917279	0.0524908	Artery_Coronary	0.850119	PGBD2	intron_1_249208078_249211478	ENSG00000185220.12	-1.93909
intron_1_37690438_37691459	0.0546452	Artery_Coronary	0.850119	C1orf109	intron_1_38156110_38157131	ENSG00000116922.15	1.92169
intron_20_62312316_62312400	0.0543681	Artery_Coronary	0.850119	LAMA5	intron_20_60887372_60887456	ENSG00000130702.15	1.92389
intron_21_17604276_17604860	0.0535056	Artery_Coronary	0.850119	BTG3	intron_21_18976594_18977178	ENSG00000154640.15	-1.93082
intron_22_20575232_20582611	0.0540456	Artery_Coronary	0.850119	MED15	intron_22_20929519_20936898	ENSG00000099917.17	1.92647
intron_2_164686032_164692221	0.052772	Artery_Coronary	0.850119	COBLL1	intron_2_165542542_165548731	ENSG00000082438.18	1.93678
intron_2_196989649_196993583	0.0546325	Artery_Coronary	0.850119	ANKRD44	intron_2_197854373_197858307	ENSG00000065413.20	1.92179
intron_2_196990927_196993583	0.0546325	Artery_Coronary	0.850119	ANKRD44	intron_2_197855651_197858307	ENSG00000065413.20	-1.92179
intron_2_201145432_201149003	0.0543655	Artery_Coronary	0.850119	CFLAR	intron_2_202010155_202013726	ENSG00000003402.21	1.92391
intron_2_201149835_201160432	0.0543655	Artery_Coronary	0.850119	CFLAR	intron_2_202014558_202025155	ENSG00000003402.21	1.92391
intron_2_230461414_230462435	0.0537841	Artery_Coronary	0.850119	SP100	intron_2_231326129_231327150	ENSG00000067066.17	-1.92857
intron_2_241496534_241497616	0.053748	Artery_Coronary	0.850119	STK25	intron_2_242435949_242437031	ENSG00000115694.15	-1.92886
intron_2_75673520_75680193	0.0532375	Artery_Coronary	0.850119	GCFC2	intron_2_75900646_75907319	ENSG00000005436.14	-1.93299
intron_2_85362260_85368686	0.0541018	Artery_Coronary	0.850119	ELMOD3	intron_2_85589383_85595809	ENSG00000115459.18	1.92602
intron_2_85363166_85368686	0.0541018	Artery_Coronary	0.850119	ELMOD3	intron_2_85590289_85595809	ENSG00000115459.18	-1.92602
intron_4_169508331_169508769	0.0544511	Artery_Coronary	0.850119	NEK1	intron_4_170429482_170429920	ENSG00000137601.18	-1.92323
intron_4_169508331_169537809	0.0544511	Artery_Coronary	0.850119	NEK1	intron_4_170429482_170458960	ENSG00000137601.18	1.92323
intron_4_27021612_27022519	0.0542387	Artery_Coronary	0.850119	STIM2	intron_4_27023234_27024141	ENSG00000109689.20	-1.92492
intron_4_5017179_5019293	0.0540757	Artery_Coronary	0.850119	CYTL1	intron_4_5018906_5021020	ENSG00000170891.11	-1.92623
intron_4_7992927_8008059	0.0536376	Artery_Coronary	0.850119	ABLIM2	intron_4_7994654_8009786	ENSG00000163995.21	-1.92975
intron_4_99892034_99894335	0.0535924	Artery_Coronary	0.850119	LAMTOR3	intron_4_100813191_100815492	ENSG00000109270.13	-1.93012
intron_5_115269000_115269703	0.0536771	Artery_Coronary	0.850119	CCDC112	intron_5_114604697_114605400	ENSG00000164221.13	1.92943
intron_5_176907177_176908523	0.0529306	Artery_Coronary	0.850119	UIMC1	intron_5_176334178_176335524	ENSG00000087206.17	1.93549
intron_5_34911812_34913470	0.0525356	Artery_Coronary	0.850119	RAD1	intron_5_34911917_34913575	ENSG00000113456.20	1.93872
intron_7_151491014_151519460	0.0540456	Artery_Coronary	0.850119	RHEB	intron_7_151188100_151216546	ENSG00000106615.10	1.92647
intron_7_66921461_66941848	0.0531408	Artery_Coronary	0.850119	TMEM248	intron_7_66386448_66406835	ENSG00000106609.16	1.93377
intron_7_97937160_97945508	0.0542356	Artery_Coronary	0.850119	ENSG00000284707	intron_7_97566472_97574820	ENSG00000284707.2	-1.92495
intron_8_123140901_123144717	0.0546097	Artery_Coronary	0.850119	TBC1D31	intron_8_124153141_124156957	ENSG00000156787.17	1.92197
intron_8_143835730_143835967	0.054017	Artery_Coronary	0.850119	NRBP2	intron_8_144917900_144918137	ENSG00000185189.18	1.9267
intron_8_143835875_143835967	0.054017	Artery_Coronary	0.850119	NRBP2	intron_8_144918045_144918137	ENSG00000185189.18	1.9267
intron_9_105749111_105773865	0.0533344	Artery_Coronary	0.850119	TMEM38B	intron_9_108511392_108536146	ENSG00000095209.12	-1.9322
intron_9_128160486_128162004	0.0533932	Artery_Coronary	0.850119	BBLN	intron_9_130922765_130924283	ENSG00000171159.5	-1.93173
intron_9_128160486_128163443	0.0533932	Artery_Coronary	0.850119	BBLN	intron_9_130922765_130925722	ENSG00000171159.5	1.93173
intron_9_134326659_134401632	0.0528887	Artery_Coronary	0.850119	RXRA	intron_9_137218505_137293478	ENSG00000186350.12	-1.93583
intron_1_182576389_182581225	0.0659199	Adrenal_Gland	0.850123	RNASEL	intron_1_182545524_182550360	ENSG00000135828.11	1.83897
intron_17_47326387_47328269	0.0683496	Adipose_Visceral_Omentum	0.85013	EFCAB13	intron_17_45403753_45405635	ENSG00000178852.16	-1.8227
intron_19_54666749_54667635	0.0682233	Adipose_Visceral_Omentum	0.85013	LILRB4	intron_19_55178200_55179086	ENSG00000186818.13	-1.82353
intron_1_2304102_2304293	0.0681771	Adipose_Visceral_Omentum	0.85013	SKI	intron_1_2235541_2235732	ENSG00000157933.11	-1.82383
intron_1_2304108_2304293	0.0681771	Adipose_Visceral_Omentum	0.85013	SKI	intron_1_2235547_2235732	ENSG00000157933.11	1.82383
intron_2_203292326_203296474	0.0682405	Adipose_Visceral_Omentum	0.85013	CYP20A1	intron_2_204157049_204161197	ENSG00000119004.17	1.82342
intron_2_54456518_54526372	0.0682851	Adipose_Visceral_Omentum	0.85013	SPTBN1	intron_2_54683655_54753509	ENSG00000115306.16	1.82312
intron_4_57007002_57010361	0.068325	Adipose_Visceral_Omentum	0.85013	POLR2B	intron_4_57873168_57876527	ENSG00000047315.17	1.82286
intron_6_53273344_53275090	0.0683473	Adipose_Visceral_Omentum	0.85013	ELOVL5	intron_6_53138142_53139888	ENSG00000012660.14	1.82271
intron_6_53276256_53287862	0.0681717	Adipose_Visceral_Omentum	0.85013	ELOVL5	intron_6_53141054_53152660	ENSG00000012660.14	-1.82387
intron_9_130697627_130698162	0.0682775	Adipose_Visceral_Omentum	0.85013	EXOSC2	intron_9_133573014_133573549	ENSG00000130713.17	1.82317
intron_11_61776877_61777264	0.0941477	Liver	0.850132	MYRF	intron_11_61544349_61544736	ENSG00000124920.14	-1.67391
intron_11_64285380_64286510	0.0941477	Liver	0.850132	GPR137	intron_11_64052852_64053982	ENSG00000173264.15	-1.67391
intron_11_72579608_72580577	0.0941477	Liver	0.850132	PDE2A	intron_11_72290652_72291621	ENSG00000186642.16	-1.67391
intron_1_39083417_39084167	0.0725933	smultixcan	0.85014	MACF1	intron_1_39549089_39549839	ENSG00000127603.32	0.59846
intron_10_34331344_34337275	0.0802712	Esophagus_Mucosa	0.850142	PARD3	intron_10_34620272_34626203	ENSG00000148498.17	1.74911
intron_11_613865_613951	0.080377	Esophagus_Mucosa	0.850142	IRF7	intron_11_613865_613951	ENSG00000185507.21	-1.7485
intron_11_614037_614476	0.080377	Esophagus_Mucosa	0.850142	IRF7	intron_11_614037_614476	ENSG00000185507.21	-1.7485
intron_12_68689619_68690631	0.0801183	Esophagus_Mucosa	0.850142	NUP107	intron_12_69083399_69084411	ENSG00000111581.10	-1.75
intron_12_7128418_7128703	0.0794896	Esophagus_Mucosa	0.850142	RBP5	intron_12_7281014_7281299	ENSG00000139194.8	1.75366
intron_15_42360114_42384483	0.0804287	Esophagus_Mucosa	0.850142	CAPN3	intron_15_42652312_42676681	ENSG00000092529.25	-1.7482
intron_15_52213286_52214603	0.0802232	Esophagus_Mucosa	0.850142	MYO5C	intron_15_52505483_52506800	ENSG00000128833.13	1.74939
intron_18_54284013_54287281	0.0795738	Esophagus_Mucosa	0.850142	POLI	intron_18_51810383_51813651	ENSG00000101751.11	1.75316
intron_19_55655153_55658862	0.0799638	Esophagus_Mucosa	0.850142	U2AF2	intron_19_56166519_56170228	ENSG00000063244.14	-1.7509
intron_19_55655153_55659210	0.0799638	Esophagus_Mucosa	0.850142	U2AF2	intron_19_56166519_56170576	ENSG00000063244.14	1.7509
intron_20_34882989_34908905	0.0804291	Esophagus_Mucosa	0.850142	ACSS2	intron_20_33470792_33496708	ENSG00000131069.20	1.7482
intron_20_34882989_34913096	0.0804291	Esophagus_Mucosa	0.850142	ACSS2	intron_20_33470792_33500899	ENSG00000131069.20	-1.7482
intron_20_34928951_34929401	0.0804291	Esophagus_Mucosa	0.850142	GSS	intron_20_33516754_33517204	ENSG00000100983.12	1.7482
intron_20_34928951_34931336	0.0804291	Esophagus_Mucosa	0.850142	GSS	intron_20_33516754_33519139	ENSG00000100983.12	1.7482
intron_20_34929590_34931336	0.0804291	Esophagus_Mucosa	0.850142	GSS	intron_20_33517393_33519139	ENSG00000100983.12	-1.7482
intron_22_20315476_20316119	0.0798039	Esophagus_Mucosa	0.850142	DGCR6L	intron_22_20302999_20303642	ENSG00000128185.10	1.75182
intron_22_20316219_20319639	0.0798039	Esophagus_Mucosa	0.850142	DGCR6L	intron_22_20303742_20307162	ENSG00000128185.10	-1.75182
intron_2_121231968_121234091	0.0801183	Esophagus_Mucosa	0.850142	TFCP2L1	intron_2_121989544_121991667	ENSG00000115112.8	1.75
intron_2_1247443_1259370	0.0804432	Esophagus_Mucosa	0.850142	SNTG2	intron_2_1251215_1263142	ENSG00000172554.12	-1.74812
intron_2_223880232_223881942	0.0801183	Esophagus_Mucosa	0.850142	ENSG00000286239	intron_2_224744949_224746659	ENSG00000286239.1	-1.75
intron_2_223880232_223881942	0.0801183	Esophagus_Mucosa	0.850142	WDFY1	intron_2_224744949_224746659	ENSG00000085449.15	-1.75
intron_2_223882072_223884648	0.0801183	Esophagus_Mucosa	0.850142	ENSG00000286239	intron_2_224746789_224749365	ENSG00000286239.1	1.75
intron_2_223882072_223884648	0.0801183	Esophagus_Mucosa	0.850142	WDFY1	intron_2_224746789_224749365	ENSG00000085449.15	1.75
intron_2_54659999_54664453	0.080282	Esophagus_Mucosa	0.850142	SPTBN1	intron_2_54887136_54891590	ENSG00000115306.16	1.74905
intron_2_97209872_97211546	0.0798854	Esophagus_Mucosa	0.850142	ANKRD36	intron_2_97875609_97877283	ENSG00000135976.21	-1.75135
intron_3_139383435_139389548	0.0802739	Esophagus_Mucosa	0.850142	COPB2	intron_3_139102277_139108390	ENSG00000184432.11	1.7491
intron_4_13570128_13572702	0.0796275	Esophagus_Mucosa	0.850142	BOD1L1	intron_4_13571752_13574326	ENSG00000038219.13	-1.75285
intron_4_13570128_13576838	0.0796275	Esophagus_Mucosa	0.850142	BOD1L1	intron_4_13571752_13578462	ENSG00000038219.13	-1.75285
intron_5_154799759_154799873	0.0799506	Esophagus_Mucosa	0.850142	LARP1	intron_5_154179319_154179433	ENSG00000155506.19	-1.75097
intron_5_72352754_72358203	0.0797945	Esophagus_Mucosa	0.850142	PTCD2	intron_5_71648581_71654030	ENSG00000049883.15	1.75188
intron_6_75640704_75647731	0.0793957	Esophagus_Mucosa	0.850142	SENP6	intron_6_76350420_76357447	ENSG00000112701.18	-1.7542
intron_7_100091307_100091420	0.0797503	Esophagus_Mucosa	0.850142	COPS6	intron_7_99688930_99689043	ENSG00000168090.10	-1.75214
intron_7_100091330_100091420	0.0797503	Esophagus_Mucosa	0.850142	COPS6	intron_7_99688953_99689043	ENSG00000168090.10	1.75214
intron_9_128822833_128824072	0.0794402	Esophagus_Mucosa	0.850142	SPOUT1	intron_9_131585112_131586351	ENSG00000198917.13	1.75394
intron_16_582611_582883	0.0693433	Esophagus_Muscularis	0.850147	PIGQ	intron_16_632611_632883	ENSG00000007541.17	-1.81618
intron_8_21911988_21912229	0.0683766	Adipose_Visceral_Omentum	0.850147	DOK2	intron_8_21769499_21769740	ENSG00000147443.13	-1.82252
intron_12_116911157_116928023	0.0647738	Esophagus_Gastroesophageal_Junction	0.850151	FBXW8	intron_12_117348962_117365828	ENSG00000174989.13	1.84682
intron_17_82621799_82625389	0.0647955	Esophagus_Gastroesophageal_Junction	0.850151	WDR45B	intron_17_80579675_80583265	ENSG00000141580.16	1.84667
intron_19_19279390_19280185	0.0647843	Esophagus_Gastroesophageal_Junction	0.850151	SUGP1	intron_19_19390199_19390994	ENSG00000105705.16	1.84674
intron_9_33053290_33056113	0.0647843	Esophagus_Gastroesophageal_Junction	0.850151	SMU1	intron_9_33053288_33056111	ENSG00000122692.9	1.84674
intron_13_37047408_37047535	0.0693704	Esophagus_Muscularis	0.850153	SUPT20H	intron_13_37621545_37621672	ENSG00000102710.21	1.816
intron_12_48660619_48662560	0.0557425	Brain_Spinal_cord_cervical_c-1	0.850168	KANSL2	intron_12_49054402_49056343	ENSG00000139620.13	-1.91304
intron_11_45741862_45742424	0.0636053	Testis	0.850181	ENSG00000254519	intron_11_45763413_45763975	ENSG00000254519.5	1.85494
intron_18_79069529_79096476	0.0637372	Testis	0.850181	ATP9B	intron_18_76829529_76856476	ENSG00000166377.21	1.85401
intron_21_36756980_36759727	0.0635859	Testis	0.850181	HLCS	intron_21_38129281_38132028	ENSG00000159267.17	1.85507
intron_21_44801398_44801706	0.0637488	Testis	0.850181	UBE2G2	intron_21_46221313_46221621	ENSG00000184787.19	-1.85393
intron_2_74877321_74878688	0.063646	Testis	0.850181	HK2	intron_2_75104448_75105815	ENSG00000159399.10	-1.85465
intron_3_11829864_11839222	0.0637371	Testis	0.850181	TAMM41	intron_3_11871338_11880696	ENSG00000144559.11	1.85401
intron_3_11830874_11833003	0.0637371	Testis	0.850181	TAMM41	intron_3_11872348_11874477	ENSG00000144559.11	1.85401
intron_3_37851492_37861701	0.0635587	Testis	0.850181	ITGA9-AS1	intron_3_37892983_37903192	ENSG00000235257.11	1.85526
intron_4_102510949_102525512	0.0635859	Testis	0.850181	NFKB1	intron_4_103432106_103446669	ENSG00000109320.14	-1.85507
intron_4_168237795_168246418	0.0636535	Testis	0.850181	DDX60	intron_4_169158946_169167569	ENSG00000137628.18	-1.8546
intron_5_151674674_151676132	0.0636919	Testis	0.850181	SPARC	intron_5_151054235_151055693	ENSG00000113140.11	1.85433
intron_6_44280390_44285964	0.0636612	Testis	0.850181	TCTE1	intron_6_44248127_44253701	ENSG00000146221.10	-1.85455
intron_8_144393796_144393883	0.0635911	Testis	0.850181	CPSF1	intron_8_145619011_145619098	ENSG00000071894.17	1.85504
intron_8_39492008_39493111	0.0637033	Testis	0.850181	ADAM3A	intron_8_39349527_39350630	ENSG00000197475.11	-1.85425
intron_10_125039155_125088191	0.0711377	Lung	0.850197	CTBP2	intron_10_126727724_126776760	ENSG00000175029.17	1.8046
intron_10_27040178_27043426	0.0710938	Lung	0.850197	ANKRD26	intron_10_27329107_27332355	ENSG00000107890.17	-1.80488
intron_12_25066512_25069350	0.0711578	Lung	0.850197	IRAG2	intron_12_25219446_25222284	ENSG00000118308.16	-1.80447
intron_10_27219857_27223207	0.0725549	Skin_Sun_Exposed_Lower_leg	0.85021	ACBD5	intron_10_27508786_27512136	ENSG00000107897.20	1.79562
intron_17_50547285_50547665	0.0725499	Skin_Sun_Exposed_Lower_leg	0.85021	SPATA20	intron_17_48624646_48625026	ENSG00000006282.21	1.79565
intron_5_132387151_132388921	0.0630941	Small_Intestine_Terminal_Ileum	0.850223	SLC22A5	intron_5_131722843_131724613	ENSG00000197375.14	1.85853
intron_10_119111928_119117519	0.0689357	Spleen	0.850226	DENND10	intron_10_120871440_120877031	ENSG00000119979.18	1.81884
intron_10_70537906_70538280	0.0694605	Spleen	0.850226	PALD1	intron_10_72297662_72298036	ENSG00000107719.10	1.81541
intron_11_11998779_12002300	0.069313	Spleen	0.850226	DKK3	intron_11_12020326_12023847	ENSG00000050165.19	-1.81637
intron_11_64349668_64349891	0.0685989	Spleen	0.850226	CCDC88B	intron_11_64117140_64117363	ENSG00000168071.22	-1.82105
intron_11_74921347_74930300	0.0695257	Spleen	0.850226	XRRA1	intron_11_74632392_74641345	ENSG00000166435.17	1.81499
intron_12_122849955_122850835	0.0689601	Spleen	0.850226	HIP1R	intron_12_123334502_123335382	ENSG00000130787.14	-1.81868
intron_12_79592693_79594329	0.0697004	Spleen	0.850226	PAWR	intron_12_79986473_79988109	ENSG00000177425.11	1.81385
intron_14_102348759_102349919	0.0686359	Spleen	0.850226	CINP	intron_14_102815096_102816256	ENSG00000100865.15	1.82081
intron_14_24184109_24184298	0.0688573	Spleen	0.850226	ENSG00000259522	intron_14_24653315_24653504	ENSG00000259522.3	-1.81935
intron_14_24184109_24184298	0.0688573	Spleen	0.850226	IPO4	intron_14_24653315_24653504	ENSG00000196497.17	-1.81935
intron_14_34934131_34963929	0.0695743	Spleen	0.850226	SRP54-AS1	intron_14_35403337_35433135	ENSG00000258704.8	1.81467
intron_15_90232327_90233669	0.0683496	Spleen	0.850226	CIB1	intron_15_90775559_90776901	ENSG00000185043.13	-1.8227
intron_15_90232447_90233669	0.0683496	Spleen	0.850226	CIB1	intron_15_90775679_90776901	ENSG00000185043.13	1.8227
intron_16_582611_582883	0.0693433	Spleen	0.850226	PIGQ	intron_16_632611_632883	ENSG00000007541.17	-1.81618
intron_16_8929543_8930293	0.068681	Spleen	0.850226	USP7	intron_16_9023400_9024150	ENSG00000187555.17	-1.82051
intron_17_42114604_42114892	0.0691565	Spleen	0.850226	KAT2A	intron_17_40266622_40266910	ENSG00000108773.11	-1.8174
intron_17_42114604_42114954	0.0691565	Spleen	0.850226	KAT2A	intron_17_40266622_40266972	ENSG00000108773.11	1.8174
intron_17_81683126_81683536	0.0695239	Spleen	0.850226	ARL16	intron_17_79650156_79650566	ENSG00000214087.9	1.815
intron_19_16646800_16647096	0.0687707	Spleen	0.850226	SMIM7	intron_19_16757611_16757907	ENSG00000214046.9	-1.81992
intron_19_16646800_16647120	0.0687707	Spleen	0.850226	SMIM7	intron_19_16757611_16757931	ENSG00000214046.9	1.81992
intron_19_39445637_39445804	0.0692996	Spleen	0.850226	SUPT5H	intron_19_39936277_39936444	ENSG00000196235.14	1.81646
intron_19_40341890_40348324	0.0684675	Spleen	0.850226	C19orf47	intron_19_40847797_40854231	ENSG00000160392.14	-1.82192
intron_19_45032749_45034244	0.06926	Spleen	0.850226	RELB	intron_19_45536007_45537502	ENSG00000104856.15	1.81672
intron_19_52728831_52735001	0.0697336	Spleen	0.850226	ZNF611	intron_19_53232084_53238254	ENSG00000213020.10	-1.81364
intron_1_182576389_182581225	0.0684961	Spleen	0.850226	RNASEL	intron_1_182545524_182550360	ENSG00000135828.11	1.82173
intron_1_224134212_224153142	0.0688437	Spleen	0.850226	FBXO28	intron_1_224321914_224340844	ENSG00000143756.12	-1.81944
intron_1_2304102_2304293	0.0681771	Spleen	0.850226	SKI	intron_1_2235541_2235732	ENSG00000157933.11	1.82383
intron_1_2304108_2304293	0.0681771	Spleen	0.850226	SKI	intron_1_2235547_2235732	ENSG00000157933.11	-1.82383
intron_1_243505334_243512324	0.0696206	Spleen	0.850226	AKT3	intron_1_243668636_243675626	ENSG00000117020.19	-1.81437
intron_1_26832072_26832447	0.0688887	Spleen	0.850226	ZDHHC18	intron_1_27158563_27158938	ENSG00000204160.12	-1.81915
intron_1_26832607_26848608	0.0688887	Spleen	0.850226	ZDHHC18	intron_1_27159098_27175099	ENSG00000204160.12	1.81915
intron_21_44305417_44305800	0.0692435	Spleen	0.850226	PFKL	intron_21_45725300_45725683	ENSG00000141959.17	1.81683
intron_22_31874405_31879525	0.0686898	Spleen	0.850226	DEPDC5	intron_22_32270391_32275511	ENSG00000100150.20	-1.82045
intron_22_45330731_45332425	0.0688687	Spleen	0.850226	FAM118A	intron_22_45726612_45728306	ENSG00000100376.12	1.81928
intron_2_201129520_201129729	0.0696532	Spleen	0.850226	CFLAR	intron_2_201994243_201994452	ENSG00000003402.21	-1.81416
intron_2_241071720_241071796	0.06972	Spleen	0.850226	SNED1	intron_2_242011135_242011211	ENSG00000162804.14	-1.81373
intron_2_3558998_3561317	0.0691131	Spleen	0.850226	RNASEH1-DT	intron_2_3606588_3608907	ENSG00000234171.5	1.81768
intron_2_39770119_39771505	0.0691378	Spleen	0.850226	THUMPD2	intron_2_39997259_39998645	ENSG00000138050.15	1.81752
intron_3_49674413_49675694	0.0696337	Spleen	0.850226	APEH	intron_3_49711846_49713127	ENSG00000164062.13	1.81429
intron_3_51674562_51684413	0.0696583	Spleen	0.850226	TEX264	intron_3_51708578_51718429	ENSG00000164081.13	1.81413
intron_3_9689082_9697711	0.0692888	Spleen	0.850226	MTMR14	intron_3_9730766_9739395	ENSG00000163719.20	-1.81653
intron_3_9690143_9697711	0.0692888	Spleen	0.850226	MTMR14	intron_3_9731827_9739395	ENSG00000163719.20	1.81653
intron_4_105438036_105446383	0.0685631	Spleen	0.850226	PPA2	intron_4_106359193_106367540	ENSG00000138777.20	-1.82129
intron_5_179837885_179840872	0.0696142	Spleen	0.850226	MRNIP	intron_5_179264885_179267872	ENSG00000161010.16	1.81441
intron_5_34659072_34686872	0.0689042	Spleen	0.850226	RAI14	intron_5_34659177_34686977	ENSG00000039560.14	-1.81905
intron_6_2959342_2968779	0.0696131	Spleen	0.850226	SERPINB6	intron_6_2959576_2969013	ENSG00000124570.21	-1.81442
intron_6_35293044_35294456	0.0692496	Spleen	0.850226	ZNF76	intron_6_35260821_35262233	ENSG00000065029.15	1.81679
intron_6_53273344_53275090	0.0683473	Spleen	0.850226	ELOVL5	intron_6_53138142_53139888	ENSG00000012660.14	1.82271
intron_6_97165457_97168071	0.0697486	Spleen	0.850226	MMS22L	intron_6_97613333_97615947	ENSG00000146263.12	1.81354
intron_7_100157214_100157293	0.0687323	Spleen	0.850226	TRAPPC14	intron_7_99754837_99754916	ENSG00000146826.17	-1.82018
intron_7_100157214_100157373	0.0687323	Spleen	0.850226	TRAPPC14	intron_7_99754837_99754996	ENSG00000146826.17	1.82018
intron_7_64543802_64544306	0.0685072	Spleen	0.850226	ZNF680	intron_7_64004180_64004684	ENSG00000173041.12	1.82166
intron_7_64544432_64562925	0.0685072	Spleen	0.850226	ZNF680	intron_7_64004810_64023303	ENSG00000173041.12	-1.82166
intron_8_144397661_144397743	0.0696337	Spleen	0.850226	CPSF1	intron_8_145622876_145622958	ENSG00000071894.17	1.81429
intron_9_130697627_130698162	0.0682775	Spleen	0.850226	EXOSC2	intron_9_133573014_133573549	ENSG00000130713.17	1.82317
intron_11_884169_899340	0.0659579	Adrenal_Gland	0.850229	CHID1	intron_11_884169_899340	ENSG00000177830.18	-1.83871
intron_19_14396473_14397077	0.0600697	Skin_Not_Sun_Exposed_Suprapubic	0.850264	ADGRE5	intron_19_14507285_14507889	ENSG00000123146.20	-1.88028
intron_19_14396473_14397658	0.0600697	Skin_Not_Sun_Exposed_Suprapubic	0.850264	ADGRE5	intron_19_14507285_14508470	ENSG00000123146.20	1.88028
intron_1_178892307_178893919	0.0599784	Skin_Not_Sun_Exposed_Suprapubic	0.850264	RALGPS2	intron_1_178861442_178863054	ENSG00000116191.19	-1.88095
intron_22_42585968_42587506	0.0599641	Skin_Not_Sun_Exposed_Suprapubic	0.850264	ENSG00000289517	intron_22_42981974_42983512	ENSG00000289517.1	-1.88106
intron_22_42585968_42587506	0.0599641	Skin_Not_Sun_Exposed_Suprapubic	0.850264	POLDIP3	intron_22_42981974_42983512	ENSG00000100227.19	-1.88106
intron_2_72961248_72968448	0.0600791	Skin_Not_Sun_Exposed_Suprapubic	0.850264	SFXN5	intron_2_73188377_73195577	ENSG00000144040.13	-1.88021
intron_5_69300127_69303847	0.0600077	Skin_Not_Sun_Exposed_Suprapubic	0.850264	CCDC125	intron_5_68595954_68599674	ENSG00000183323.13	1.88074
intron_10_70537906_70538280	0.0694605	Esophagus_Muscularis	0.850276	PALD1	intron_10_72297662_72298036	ENSG00000107719.10	1.81541
intron_19_49003334_49004277	0.0694772	Esophagus_Muscularis	0.850276	RUVBL2	intron_19_49506591_49507534	ENSG00000183207.14	1.8153
intron_1_151140090_151142504	0.0695134	Esophagus_Muscularis	0.850276	SEMA6C	intron_1_151112566_151114980	ENSG00000143434.17	-1.81507
intron_22_45330731_45332425	0.0694905	Esophagus_Muscularis	0.850276	FAM118A	intron_22_45726612_45728306	ENSG00000100376.12	-1.81522
intron_6_42665512_42666167	0.0611474	Thyroid	0.850289	UBR2	intron_6_42633250_42633905	ENSG00000024048.11	1.87243
intron_9_133262168_133275962	0.0611678	Thyroid	0.850289	ABO	intron_9_136137571_136151378	ENSG00000175164.16	1.87228
intron_10_109875599_109877790	0.0784078	Ovary	0.850294	XPNPEP1	intron_10_111635357_111637548	ENSG00000108039.18	-1.76
intron_10_119105495_119107948	0.0770415	Ovary	0.850294	DENND10	intron_10_120865007_120867460	ENSG00000119979.18	1.76812
intron_10_87927599_87931046	0.076997	Ovary	0.850294	PTEN	intron_10_89687356_89690803	ENSG00000171862.14	1.76838
intron_11_106059109_106076507	0.0783123	Ovary	0.850294	KBTBD3	intron_11_105929836_105947234	ENSG00000182359.15	1.76056
intron_11_60383288_60385088	0.0768554	Ovary	0.850294	MS4A7	intron_11_60150761_60152561	ENSG00000166927.13	-1.76923
intron_11_60383288_60386717	0.0768554	Ovary	0.850294	MS4A7	intron_11_60150761_60154190	ENSG00000166927.13	1.76923
intron_11_60385222_60386717	0.0768554	Ovary	0.850294	MS4A7	intron_11_60152695_60154190	ENSG00000166927.13	-1.76923
intron_11_65570970_65571391	0.0782196	Ovary	0.850294	ZNRD2	intron_11_65338441_65338862	ENSG00000173465.8	1.76111
intron_11_65570970_65572443	0.0782196	Ovary	0.850294	ZNRD2	intron_11_65338441_65339914	ENSG00000173465.8	1.76111
intron_11_76539640_76542216	0.0778832	Ovary	0.850294	EMSY	intron_11_76250684_76253260	ENSG00000158636.17	-1.7631
intron_11_9295387_9299584	0.0782056	Ovary	0.850294	TMEM41B	intron_11_9316934_9321131	ENSG00000166471.11	1.76119
intron_12_102061346_102061912	0.0763571	Ovary	0.850294	WASHC3	intron_12_102455124_102455690	ENSG00000120860.11	1.77223
intron_12_122988872_122990545	0.0772206	Ovary	0.850294	PITPNM2	intron_12_123473419_123475092	ENSG00000090975.14	-1.76705
intron_12_57599211_57600324	0.0765205	Ovary	0.850294	PIP4K2C	intron_12_57992994_57994107	ENSG00000166908.18	-1.77124
intron_12_57599438_57600324	0.0765205	Ovary	0.850294	PIP4K2C	intron_12_57993221_57994107	ENSG00000166908.18	1.77124
intron_14_103498528_103500156	0.0762205	Ovary	0.850294	MARK3	intron_14_103964865_103966493	ENSG00000075413.19	-1.77305
intron_14_103498528_103502882	0.0762205	Ovary	0.850294	MARK3	intron_14_103964865_103969219	ENSG00000075413.19	1.77305
intron_16_2752846_2756334	0.0775774	Ovary	0.850294	SRRM2	intron_16_2802847_2806335	ENSG00000167978.18	-1.76492
intron_16_3224610_3232421	0.0770415	Ovary	0.850294	ZNF200	intron_16_3274610_3282421	ENSG00000010539.12	-1.76812
intron_16_3224613_3232421	0.0770415	Ovary	0.850294	ZNF200	intron_16_3274613_3282421	ENSG00000010539.12	1.76812
intron_16_66730223_66730915	0.076126	Ovary	0.850294	DYNC1LI2	intron_16_66764126_66764818	ENSG00000135720.13	1.77362
intron_17_35773404_35778888	0.076627	Ovary	0.850294	MMP28	intron_17_34100408_34105892	ENSG00000271447.6	1.7706
intron_17_47328383_47335196	0.0780058	Ovary	0.850294	EFCAB13	intron_17_45405749_45412562	ENSG00000178852.16	-1.76238
intron_17_47328383_47335196	0.0780058	Ovary	0.850294	ENSG00000259753	intron_17_45405749_45412562	ENSG00000259753.1	-1.76238
intron_17_78806286_78806959	0.0770786	Ovary	0.850294	USP36	intron_17_76802368_76803041	ENSG00000055483.20	1.76789
intron_17_78806320_78806959	0.0770786	Ovary	0.850294	USP36	intron_17_76802402_76803041	ENSG00000055483.20	-1.76789
intron_18_24239382_24271622	0.0781295	Ovary	0.850294	OSBPL1A	intron_18_21819346_21851586	ENSG00000141447.19	-1.76164
intron_18_55229076_55232509	0.0768119	Ovary	0.850294	TCF4	intron_18_52896307_52899740	ENSG00000196628.20	1.76949
intron_19_15116522_15117881	0.0777741	Ovary	0.850294	ILVBL	intron_19_15227333_15228692	ENSG00000105135.16	-1.76375
intron_19_3286025_3290231	0.0764895	Ovary	0.850294	CELF5	intron_19_3286023_3290229	ENSG00000161082.13	1.77143
intron_19_34677796_34678737	0.0777624	Ovary	0.850294	ZNF302	intron_19_35168701_35169642	ENSG00000089335.22	-1.76382
intron_19_44497377_44500275	0.0771269	Ovary	0.850294	ZNF180	intron_19_45001429_45004327	ENSG00000167384.11	-1.76761
intron_19_49663514_49664553	0.0780362	Ovary	0.850294	IRF3	intron_19_50166771_50167810	ENSG00000126456.16	1.7622
intron_19_49663514_49664674	0.0780362	Ovary	0.850294	IRF3	intron_19_50166771_50167931	ENSG00000126456.16	-1.7622
intron_19_55048763_55056653	0.0764173	Ovary	0.850294	RDH13	intron_19_55560131_55568021	ENSG00000160439.16	-1.77186
intron_19_57584612_57588539	0.0782605	Ovary	0.850294	ZIK1	intron_19_58095980_58099907	ENSG00000171649.12	1.76087
intron_19_57584990_57588539	0.0782605	Ovary	0.850294	ZIK1	intron_19_58096358_58099907	ENSG00000171649.12	1.76087
intron_19_901546_901976	0.077245	Ovary	0.850294	R3HDM4	intron_19_901546_901976	ENSG00000198858.10	1.7669
intron_1_151137074_151137711	0.0773175	Ovary	0.850294	SEMA6C	intron_1_151109550_151110187	ENSG00000143434.17	1.76647
intron_1_177960403_177960791	0.0770721	Ovary	0.850294	CRYZL2P-SEC16B	intron_1_177929538_177929926	ENSG00000254154.8	-1.76793
intron_1_177960403_177960791	0.0770721	Ovary	0.850294	SEC16B	intron_1_177929538_177929926	ENSG00000120341.19	-1.76793
intron_1_183024134_183103328	0.0775676	Ovary	0.850294	LAMC1	intron_1_182993269_183072463	ENSG00000135862.6	1.76498
intron_1_209841055_209842265	0.0773404	Ovary	0.850294	UTP25	intron_1_210014400_210015610	ENSG00000117597.18	1.76633
intron_1_223744218_223745306	0.0772841	Ovary	0.850294	CAPN2	intron_1_223931920_223933008	ENSG00000162909.18	-1.76667
intron_1_29149226_29154696	0.0764062	Ovary	0.850294	SRSF4	intron_1_29475738_29481208	ENSG00000116350.18	-1.77193
intron_20_25213406_25214867	0.0767123	Ovary	0.850294	ENTPD6	intron_20_25194042_25195503	ENSG00000197586.13	1.77009
intron_20_32428248_32428325	0.0784078	Ovary	0.850294	ASXL1	intron_20_31016051_31016128	ENSG00000171456.21	-1.76
intron_20_32431484_32431583	0.0784078	Ovary	0.850294	ASXL1	intron_20_31019287_31019386	ENSG00000171456.21	-1.76
intron_20_63520894_63521512	0.076766	Ovary	0.850294	PPDPF	intron_20_62152247_62152865	ENSG00000125534.10	1.76977
intron_21_44305935_44306681	0.0763259	Ovary	0.850294	PFKL	intron_21_45725818_45726564	ENSG00000141959.17	1.77241
intron_22_31095609_31097269	0.0775592	Ovary	0.850294	SMTN	intron_22_31491595_31493255	ENSG00000183963.19	1.76503
intron_22_36257136_36257319	0.0774725	Ovary	0.850294	APOL1	intron_22_36653182_36653365	ENSG00000100342.22	-1.76554
intron_2_11455474_11457179	0.0769017	Ovary	0.850294	E2F6	intron_2_11595600_11597305	ENSG00000169016.17	-1.76895
intron_2_173018802_173020618	0.0775164	Ovary	0.850294	RAPGEF4	intron_2_173883530_173885346	ENSG00000091428.18	-1.76528
intron_2_223906001_223912253	0.0761562	Ovary	0.850294	ENSG00000286239	intron_2_224770718_224776970	ENSG00000286239.1	1.77344
intron_2_223906001_223912253	0.0761562	Ovary	0.850294	WDFY1	intron_2_224770718_224776970	ENSG00000085449.15	1.77344
intron_2_27132082_27132204	0.0779196	Ovary	0.850294	PREB	intron_2_27354950_27355072	ENSG00000138073.14	1.76289
intron_2_27132082_27132603	0.0779196	Ovary	0.850294	PREB	intron_2_27354950_27355471	ENSG00000138073.14	1.76289
intron_2_27132403_27132603	0.0779196	Ovary	0.850294	PREB	intron_2_27355271_27355471	ENSG00000138073.14	-1.76289
intron_2_95938901_95938987	0.0775178	Ovary	0.850294	ANKRD36C	intron_2_96604649_96604735	ENSG00000174501.15	-1.76527
intron_3_11826805_11829714	0.076339	Ovary	0.850294	TAMM41	intron_3_11868279_11871188	ENSG00000144559.11	-1.77233
intron_3_139383435_139389548	0.0775661	Ovary	0.850294	COPB2	intron_3_139102277_139108390	ENSG00000184432.11	1.76499
intron_3_47002288_47002371	0.0777244	Ovary	0.850294	NBEAL2	intron_3_47043778_47043861	ENSG00000160796.18	1.76405
intron_3_64568535_64594258	0.0781916	Ovary	0.850294	ADAMTS9	intron_3_64554211_64579934	ENSG00000163638.13	1.76128
intron_4_106236808_106237491	0.0762986	Ovary	0.850294	TBCK	intron_4_107157965_107158648	ENSG00000145348.17	-1.77258
intron_4_106236808_106242470	0.0767536	Ovary	0.850294	TBCK	intron_4_107157965_107163627	ENSG00000145348.17	1.76984
intron_4_168631900_168668190	0.0782056	Ovary	0.850294	PALLD	intron_4_169553051_169589341	ENSG00000129116.20	-1.76119
intron_4_56656012_56656300	0.0782967	Ovary	0.850294	HOPX	intron_4_57522178_57522466	ENSG00000171476.22	-1.76066
intron_5_43139309_43161249	0.0773027	Ovary	0.850294	ZNF131	intron_5_43139411_43161351	ENSG00000172262.12	1.76656
intron_5_69285467_69292188	0.0779697	Ovary	0.850294	CCDC125	intron_5_68581294_68588015	ENSG00000183323.13	1.76259
intron_6_142198615_142218498	0.0772073	Ovary	0.850294	VTA1	intron_6_142519752_142539635	ENSG00000009844.16	-1.76713
intron_6_3737196_3738057	0.0768705	Ovary	0.850294	PXDC1	intron_6_3737430_3738291	ENSG00000168994.14	1.76914
intron_6_42057513_42068465	0.0764069	Ovary	0.850294	TAF8	intron_6_42025251_42036203	ENSG00000137413.17	1.77193
intron_6_78990985_78997414	0.0777362	Ovary	0.850294	PHIP	intron_6_79700702_79707131	ENSG00000146247.15	-1.76398
intron_6_79026164_79042843	0.0777362	Ovary	0.850294	PHIP	intron_6_79735881_79752560	ENSG00000146247.15	1.76398
intron_7_76618300_76625522	0.0782373	Ovary	0.850294	POMZP3	intron_7_76247617_76254839	ENSG00000146707.15	1.76101
intron_7_76618615_76625522	0.0782373	Ovary	0.850294	POMZP3	intron_7_76247932_76254839	ENSG00000146707.15	-1.76101
intron_8_17098553_17104391	0.0766292	Ovary	0.850294	MICU3	intron_8_16956062_16961900	ENSG00000155970.12	1.77059
intron_8_66452105_66453710	0.0784078	Ovary	0.850294	ADHFE1	intron_8_67364340_67365945	ENSG00000147576.17	1.76
intron_8_66452105_66453710	0.0784078	Ovary	0.850294	ENSG00000285791	intron_8_67364340_67365945	ENSG00000285791.1	1.76
intron_8_66452105_66454059	0.0784078	Ovary	0.850294	ADHFE1	intron_8_67364340_67366294	ENSG00000147576.17	-1.76
intron_8_93758576_93763842	0.0781592	Ovary	0.850294	TMEM67	intron_8_94770804_94776070	ENSG00000164953.17	1.76147
intron_9_121075067_121088296	0.0773249	Ovary	0.850294	CNTRL	intron_9_123837345_123850574	ENSG00000119397.19	-1.76642
intron_14_24318568_24318654	0.045248	Minor_Salivary_Gland	0.850297	ADCY4	intron_14_24787774_24787860	ENSG00000129467.14	2.00234
intron_14_24318778_24319098	0.045248	Minor_Salivary_Gland	0.850297	ADCY4	intron_14_24787984_24788304	ENSG00000129467.14	-2.00234
intron_10_102869845_102870084	0.0809909	Esophagus_Mucosa	0.8503	AS3MT	intron_10_104629602_104629841	ENSG00000214435.9	1.74497
intron_10_102869845_102870084	0.0809909	Esophagus_Mucosa	0.8503	BORCS7-ASMT	intron_10_104629602_104629841	ENSG00000270316.1	1.74497
intron_10_125039155_125110990	0.0806154	Esophagus_Mucosa	0.8503	CTBP2	intron_10_126727724_126799559	ENSG00000175029.17	-1.74713
intron_11_20051333_20054080	0.0807968	Esophagus_Mucosa	0.8503	NAV2	intron_11_20072879_20075626	ENSG00000166833.23	1.74608
intron_11_61487240_61490501	0.0808146	Esophagus_Mucosa	0.8503	PPP1R32	intron_11_61254712_61257973	ENSG00000162148.11	-1.74598
intron_11_62677634_62677740	0.0811268	Esophagus_Mucosa	0.8503	UBXN1	intron_11_62445106_62445212	ENSG00000162191.14	-1.74418
intron_11_85634279_85635667	0.0805077	Esophagus_Mucosa	0.8503	TMEM126B	intron_11_85345323_85346711	ENSG00000171204.13	-1.74775
intron_12_53187763_53188537	0.0806599	Esophagus_Mucosa	0.8503	ZNF740	intron_12_53581547_53582321	ENSG00000139651.11	-1.74687
intron_12_68641153_68648699	0.0813547	Esophagus_Mucosa	0.8503	RAP1B	intron_12_69034933_69042479	ENSG00000127314.18	-1.74288
intron_14_63269168_63280971	0.0811459	Esophagus_Mucosa	0.8503	RHOJ	intron_14_63735886_63747689	ENSG00000126785.13	1.74408
intron_16_31074631_31076246	0.0813586	Esophagus_Mucosa	0.8503	ZNF646	intron_16_31085952_31087567	ENSG00000167395.10	1.74286
intron_16_84185583_84186901	0.0811508	Esophagus_Mucosa	0.8503	TAF1C	intron_16_84219189_84220507	ENSG00000103168.17	1.74405
intron_17_41893174_41897749	0.0805734	Esophagus_Mucosa	0.8503	ACLY	intron_17_40049427_40054002	ENSG00000131473.17	1.74737
intron_17_78415027_78419546	0.0811459	Esophagus_Mucosa	0.8503	PGS1	intron_17_76411108_76415627	ENSG00000087157.19	1.74408
intron_2_241606473_241632917	0.0812307	Esophagus_Mucosa	0.8503	THAP4	intron_2_242545888_242572332	ENSG00000176946.13	-1.74359
intron_3_38129388_38131926	0.0809058	Esophagus_Mucosa	0.8503	ACAA1	intron_3_38170879_38173417	ENSG00000060971.19	-1.74545
intron_4_56478649_56483139	0.0809254	Esophagus_Mucosa	0.8503	SRP72	intron_4_57344815_57349305	ENSG00000174780.17	-1.74534
intron_5_72297702_72314081	0.0806604	Esophagus_Mucosa	0.8503	MRPS27	intron_5_71593529_71609908	ENSG00000113048.19	1.74687
intron_7_100098290_100098578	0.0812307	Esophagus_Mucosa	0.8503	MCM7	intron_7_99695913_99696201	ENSG00000166508.18	1.74359
intron_7_100101968_100102675	0.0812307	Esophagus_Mucosa	0.8503	AP4M1	intron_7_99699591_99700298	ENSG00000221838.10	-1.74359
intron_7_100102393_100102675	0.0812307	Esophagus_Mucosa	0.8503	AP4M1	intron_7_99700016_99700298	ENSG00000221838.10	-1.74359
intron_7_100102960_100103409	0.0812307	Esophagus_Mucosa	0.8503	AP4M1	intron_7_99700583_99701032	ENSG00000221838.10	1.74359
intron_7_100104154_100104874	0.0807474	Esophagus_Mucosa	0.8503	AP4M1	intron_7_99701777_99702497	ENSG00000221838.10	-1.74637
intron_7_50448289_50449563	0.0810606	Esophagus_Mucosa	0.8503	FIGNL1	intron_7_50515987_50517261	ENSG00000132436.12	1.74457
intron_9_33750727_33796643	0.0813422	Esophagus_Mucosa	0.8503	PRSS3	intron_9_33750725_33796641	ENSG00000010438.17	-1.74295
intron_9_95897971_95907078	0.0810855	Esophagus_Mucosa	0.8503	ERCC6L2	intron_9_98660253_98669360	ENSG00000182150.19	-1.74442
intron_11_558979_560683	0.0813878	Esophagus_Mucosa	0.850302	LMNTD2	intron_11_558979_560683	ENSG00000185522.9	-1.74269
intron_7_99377439_99385702	0.0860622	Cells_EBV-transformed_lymphocytes	0.850308	ARPC1B	intron_7_98975062_98983325	ENSG00000130429.16	1.71655
intron_10_1086357_1093452	0.0861833	Cells_EBV-transformed_lymphocytes	0.850325	WDR37	intron_10_1132297_1139392	ENSG00000047056.18	1.71588
intron_15_82230971_82238307	0.0863027	Cells_EBV-transformed_lymphocytes	0.850325	EFL1	intron_15_82523312_82530648	ENSG00000140598.16	1.71523
intron_16_82149403_82151424	0.0861056	Cells_EBV-transformed_lymphocytes	0.850325	MPHOSPH6	intron_16_82183008_82185029	ENSG00000135698.10	1.71631
intron_1_225404526_225404626	0.0863739	Cells_EBV-transformed_lymphocytes	0.850325	LBR	intron_1_225592228_225592328	ENSG00000143815.15	1.71484
intron_1_43899727_43900749	0.0863836	Cells_EBV-transformed_lymphocytes	0.850325	ST3GAL3	intron_1_44365399_44366421	ENSG00000126091.21	1.71479
intron_1_85745506_85761396	0.0862913	Cells_EBV-transformed_lymphocytes	0.850325	COL24A1	intron_1_86211189_86227079	ENSG00000171502.15	1.71529
intron_20_44622652_44622829	0.086368	Cells_EBV-transformed_lymphocytes	0.850325	ADA	intron_20_43251293_43251470	ENSG00000196839.14	1.71488
intron_8_94958179_94980855	0.086285	Cells_EBV-transformed_lymphocytes	0.850325	NDUFAF6	intron_8_95970407_95993083	ENSG00000156170.14	-1.71533
intron_9_105570897_105573655	0.0863027	Cells_EBV-transformed_lymphocytes	0.850325	FKTN	intron_9_108333178_108335936	ENSG00000106692.15	1.71523
intron_9_108869182_108874895	0.0863783	Cells_EBV-transformed_lymphocytes	0.850325	ELP1	intron_9_111631462_111637175	ENSG00000070061.16	-1.71482
intron_9_113221678_113227278	0.0862943	Cells_EBV-transformed_lymphocytes	0.850325	SLC31A1	intron_9_115983958_115989558	ENSG00000136868.11	-1.71528
intron_12_10213219_10218063	0.0664245	Adrenal_Gland	0.850341	GABARAPL1	intron_12_10365818_10370662	ENSG00000139112.11	-1.83555
intron_14_67397826_67412018	0.0662299	Adrenal_Gland	0.850341	PLEK2	intron_14_67864543_67878735	ENSG00000100558.9	-1.83686
intron_16_2208024_2208210	0.0664398	Adrenal_Gland	0.850341	MLST8	intron_16_2258025_2258211	ENSG00000167965.18	-1.83544
intron_16_2208334_2208450	0.0664398	Adrenal_Gland	0.850341	MLST8	intron_16_2258335_2258451	ENSG00000167965.18	1.83544
intron_16_61281_61385	0.0665824	Adrenal_Gland	0.850341	RHBDF1	intron_16_111279_111383	ENSG00000007384.15	1.83448
intron_16_68329174_68337459	0.0664277	Adrenal_Gland	0.850341	PRMT7	intron_16_68363077_68371362	ENSG00000132600.18	-1.83553
intron_17_82806011_82807608	0.066575	Adrenal_Gland	0.850341	TBCD	intron_17_80763887_80765484	ENSG00000141556.22	1.83453
intron_19_10368418_10369757	0.0664234	Adrenal_Gland	0.850341	TYK2	intron_19_10479094_10480433	ENSG00000105397.15	1.83556
intron_19_307536_308577	0.0665486	Adrenal_Gland	0.850341	MIER2	intron_19_307536_308577	ENSG00000105556.12	-1.83471
intron_19_55669181_55669444	0.066521	Adrenal_Gland	0.850341	U2AF2	intron_19_56180547_56180810	ENSG00000063244.14	1.8349
intron_1_180022848_180024419	0.0665761	Adrenal_Gland	0.850341	CEP350	intron_1_179991983_179993554	ENSG00000135837.17	1.83453
intron_1_236543040_236543560	0.0665858	Adrenal_Gland	0.850341	LGALS8	intron_1_236706340_236706860	ENSG00000116977.19	1.83446
intron_1_31684003_31684109	0.0663399	Adrenal_Gland	0.850341	COL16A1	intron_1_32149604_32149710	ENSG00000084636.18	-1.83612
intron_1_89107052_89108023	0.066562	Adrenal_Gland	0.850341	GBP2	intron_1_89572735_89573706	ENSG00000162645.13	-1.83462
intron_20_43458509_43459153	0.0662092	Adrenal_Gland	0.850341	SRSF6	intron_20_42087149_42087793	ENSG00000124193.16	-1.837
intron_21_25729801_25734333	0.0661204	Adrenal_Gland	0.850341	ATP5PF	intron_21_27102112_27106644	ENSG00000154723.13	-1.83761
intron_21_25734375_25734853	0.0661204	Adrenal_Gland	0.850341	ATP5PF	intron_21_27106686_27107164	ENSG00000154723.13	-1.83761
intron_3_37998364_37998912	0.066154	Adrenal_Gland	0.850341	VILL	intron_3_38039855_38040403	ENSG00000136059.16	1.83738
intron_7_149198752_149206696	0.0660679	Adrenal_Gland	0.850341	ZNF282	intron_7_148895844_148903788	ENSG00000170265.12	1.83796
intron_9_120404113_120407012	0.0661122	Adrenal_Gland	0.850341	CDK5RAP2	intron_9_123166391_123169290	ENSG00000136861.19	-1.83766
intron_9_33048258_33053123	0.0664688	Adrenal_Gland	0.850341	SMU1	intron_9_33048256_33053121	ENSG00000122692.9	-1.83525
intron_15_48526255_48534080	0.0726249	smultixcan	0.850341	FBN1	intron_15_48818452_48826277	ENSG00000166147.15	1.79518
intron_19_54163159_54163724	0.072618	smultixcan	0.850341	TMC4	intron_19_54666892_54667456	ENSG00000167608.12	1.54946
intron_14_102265912_102283478	0.0666163	Adrenal_Gland	0.850353	MOK	intron_14_102732249_102749815	ENSG00000080823.23	-1.83425
intron_12_111660675_111665639	0.0649023	Esophagus_Gastroesophageal_Junction	0.850358	BRAP	intron_12_112098479_112103443	ENSG00000089234.16	-1.84593
intron_15_90201735_90217439	0.0648699	Esophagus_Gastroesophageal_Junction	0.850358	SEMA4B	intron_15_90744967_90760671	ENSG00000185033.15	1.84615
intron_2_224765837_224770211	0.0649164	Esophagus_Gastroesophageal_Junction	0.850358	DOCK10	intron_2_225630554_225634928	ENSG00000135905.21	1.84583
intron_5_150932290_150942218	0.0596717	Colon_Sigmoid	0.850367	ZNF300P1	intron_5_150311852_150321780	ENSG00000291115.1	1.88321
intron_5_150932290_150942218	0.0596717	Colon_Sigmoid	0.850367	ZNF300P1	intron_5_150311852_150321780	ENSG00000197083.14	1.88321
intron_7_141686658_141701886	0.0596717	Colon_Sigmoid	0.850367	DENND11	intron_7_141386458_141401686	ENSG00000257093.7	1.88321
intron_6_36479223_36479591	0.081968	Brain_Frontal_Cortex_BA9	0.850371	KCTD20	intron_6_36447000_36447368	ENSG00000112078.14	-1.73938
intron_11_408206_414823	0.0879735	Whole_Blood	0.850373	SIGIRR	intron_11_408206_414823	ENSG00000185187.13	1.70619
intron_12_50130694_50134546	0.0880705	Whole_Blood	0.850373	CERS5	intron_12_50524477_50528329	ENSG00000139624.14	1.70566
intron_14_24164955_24165847	0.0885999	Whole_Blood	0.850373	ENSG00000259529	intron_14_24634164_24635056	ENSG00000259529.2	-1.70283
intron_14_24164955_24165847	0.0885999	Whole_Blood	0.850373	IRF9	intron_14_24634164_24635056	ENSG00000213928.10	-1.70283
intron_14_24440926_24442178	0.0884508	Whole_Blood	0.850373	SDR39U1	intron_14_24910132_24911384	ENSG00000100445.18	1.70363
intron_16_29834066_29835704	0.0884028	Whole_Blood	0.850373	MVP	intron_16_29845387_29847025	ENSG00000013364.19	1.70388
intron_16_29834437_29835704	0.0884028	Whole_Blood	0.850373	MVP	intron_16_29845758_29847025	ENSG00000013364.19	-1.70388
intron_19_16185765_16190887	0.0884364	Whole_Blood	0.850373	FAM32A	intron_19_16296576_16301698	ENSG00000105058.12	-1.7037
intron_19_55689371_55689867	0.0880095	Whole_Blood	0.850373	EPN1	intron_19_56200737_56201233	ENSG00000063245.15	1.70599
intron_1_11658364_11658736	0.0879616	Whole_Blood	0.850373	FBXO44	intron_1_11718421_11718793	ENSG00000132879.14	1.70625
intron_1_84566012_84570582	0.0885918	Whole_Blood	0.850373	CTBS	intron_1_85031695_85036265	ENSG00000117151.13	1.70287
intron_20_17988298_17989939	0.088339	Whole_Blood	0.850373	MGME1	intron_20_17968941_17970582	ENSG00000125871.14	1.70423
intron_2_227328789_227329606	0.088105	Whole_Blood	0.850373	MFF	intron_2_228193505_228194322	ENSG00000168958.21	1.70548
intron_2_230506445_230511125	0.0885364	Whole_Blood	0.850373	SP100	intron_2_231371160_231375840	ENSG00000067066.17	1.70317
intron_2_38585881_38591530	0.0882307	Whole_Blood	0.850373	HNRNPLL	intron_2_38813023_38818672	ENSG00000143889.16	-1.70481
intron_3_46393052_46406897	0.0881877	Whole_Blood	0.850373	CCR5AS	intron_3_46434543_46448388	ENSG00000223552.3	1.70504
intron_5_180947625_180948355	0.0885871	Whole_Blood	0.850373	BTNL8	intron_5_180374625_180375355	ENSG00000113303.12	1.7029
intron_7_45104256_45104538	0.0881359	Whole_Blood	0.850373	TBRG4	intron_7_45143855_45144137	ENSG00000136270.14	-1.70531
intron_8_73709162_73738284	0.0882964	Whole_Blood	0.850373	STAU2	intron_8_74621397_74650519	ENSG00000040341.18	-1.70445
intron_9_37432138_37436661	0.0879681	Whole_Blood	0.850373	GRHPR	intron_9_37432135_37436658	ENSG00000137106.18	-1.70621
intron_12_70243204_70243312	0.0638521	Testis	0.850374	PRANCR	intron_12_70636984_70637092	ENSG00000257815.9	-1.85321
intron_1_202811370_202811689	0.0638405	Testis	0.850374	PCAT6	intron_1_202780498_202780817	ENSG00000228288.9	1.85329
intron_2_127869544_127870762	0.0638613	Testis	0.850374	AMMECR1L	intron_2_128627118_128628336	ENSG00000144233.12	-1.85315
intron_9_85660973_85669485	0.063829	Testis	0.850374	AGTPBP1	intron_9_88275888_88284400	ENSG00000135049.16	-1.85337
intron_19_1109598_1109683	0.0574724	Vagina	0.850375	SBNO2	intron_19_1109597_1109682	ENSG00000064932.16	-1.8997
intron_2_171082852_171117739	0.0575213	Vagina	0.850375	TLK1	intron_2_171939362_171974249	ENSG00000198586.14	1.89933
intron_6_53294491_53295642	0.0575157	Vagina	0.850375	ELOVL5	intron_6_53159289_53160440	ENSG00000012660.14	1.89937
intron_10_123777113_123777388	0.063911	Testis	0.850386	ENSG00000231138	intron_10_125536629_125536904	ENSG00000231138.1	1.8528
intron_12_106323646_106335639	0.0639198	Testis	0.850386	TCP11L2	intron_12_106717424_106729417	ENSG00000166046.11	-1.85274
intron_9_92635308_92638001	0.0638908	Testis	0.850386	IPPK	intron_9_95397590_95400283	ENSG00000127080.10	-1.85294
intron_1_2358715_2372481	0.069789	Spleen	0.850386	MORN1	intron_1_2290154_2303920	ENSG00000116151.14	1.81328
intron_10_119105495_119107968	0.0625582	Thyroid	0.850393	DENND10	intron_10_120865007_120867480	ENSG00000119979.18	1.86232
intron_11_103286386_103287533	0.0619023	Thyroid	0.850393	DYNC2H1	intron_11_103157115_103158262	ENSG00000187240.17	-1.867
intron_11_113246370_113255877	0.0616276	Thyroid	0.850393	NCAM1	intron_11_113117092_113126599	ENSG00000149294.17	-1.86897
intron_11_119019317_119020150	0.0617329	Thyroid	0.850393	TRAPPC4	intron_11_118890027_118890860	ENSG00000196655.12	1.86821
intron_12_57108299_57110043	0.0625582	Thyroid	0.850393	STAT6	intron_12_57502082_57503826	ENSG00000166888.12	1.86232
intron_16_1453894_1454411	0.0619482	Thyroid	0.850393	CLCN7	intron_16_1503895_1504412	ENSG00000103249.19	-1.86667
intron_16_2003728_2009524	0.0614318	Thyroid	0.850393	ZNF598	intron_16_2053729_2059525	ENSG00000167962.15	-1.87037
intron_17_38320767_38322126	0.0615442	Thyroid	0.850393	MRPL45	intron_17_36476651_36478009	ENSG00000278845.5	-1.86957
intron_17_39109391_39126905	0.0625643	Thyroid	0.850393	PLXDC1	intron_17_37265644_37283158	ENSG00000161381.14	-1.86228
intron_17_6644659_6650356	0.0624669	Thyroid	0.850393	MED31	intron_17_6547979_6553676	ENSG00000108590.11	1.86297
intron_17_82198422_82201538	0.0615156	Thyroid	0.850393	CCDC57	intron_17_80156298_80159414	ENSG00000176155.21	-1.86977
intron_18_756835_812114	0.0622004	Thyroid	0.850393	YES1	intron_18_756835_812115	ENSG00000176105.14	-1.86486
intron_19_39445965_39453356	0.0620138	Thyroid	0.850393	SUPT5H	intron_19_39936605_39943996	ENSG00000196235.14	-1.8662
intron_1_100888828_100894633	0.062419	Thyroid	0.850393	EXTL2	intron_1_101354384_101360189	ENSG00000162694.14	1.86331
intron_1_100888864_100894633	0.0625828	Thyroid	0.850393	EXTL2	intron_1_101354420_101360189	ENSG00000162694.14	-1.86214
intron_1_11923489_11925205	0.0618515	Thyroid	0.850393	KIAA2013	intron_1_11983546_11985262	ENSG00000116685.16	-1.86736
intron_1_150969091_150974619	0.0620138	Thyroid	0.850393	CERS2	intron_1_150941567_150947095	ENSG00000143418.20	1.8662
intron_1_150969131_150974619	0.0620138	Thyroid	0.850393	CERS2	intron_1_150941607_150947095	ENSG00000143418.20	-1.8662
intron_1_183252743_183261002	0.0623034	Thyroid	0.850393	NMNAT2	intron_1_183221878_183230137	ENSG00000157064.11	1.86413
intron_1_236524061_236525968	0.061288	Thyroid	0.850393	LGALS8	intron_1_236687361_236689268	ENSG00000116977.19	1.87141
intron_1_43164805_43166826	0.0620123	Thyroid	0.850393	EBNA1BP2	intron_1_43630476_43632497	ENSG00000117395.13	1.86621
intron_21_36408830_36409374	0.0620823	Thyroid	0.850393	CHAF1B	intron_21_37781128_37781672	ENSG00000159259.8	-1.86571
intron_22_31101049_31104316	0.0626202	Thyroid	0.850393	SMTN	intron_22_31497035_31500302	ENSG00000183963.19	-1.86188
intron_22_31822790_31833915	0.0626485	Thyroid	0.850393	DEPDC5	intron_22_32218776_32229901	ENSG00000100150.20	-1.86168
intron_22_43608600_43615826	0.0621703	Thyroid	0.850393	EFCAB6	intron_22_44004480_44011706	ENSG00000186976.15	1.86508
intron_22_45322215_45322371	0.0626202	Thyroid	0.850393	FAM118A	intron_22_45718096_45718252	ENSG00000100376.12	-1.86188
intron_2_171458477_171468888	0.0622226	Thyroid	0.850393	DCAF17	intron_2_172314987_172325398	ENSG00000115827.14	1.86471
intron_2_171469030_171473866	0.0614022	Thyroid	0.850393	DCAF17	intron_2_172325540_172330376	ENSG00000115827.14	-1.87059
intron_2_241431774_241434158	0.0627058	Thyroid	0.850393	FARP2	intron_2_242371189_242373573	ENSG00000006607.14	-1.86127
intron_2_74463386_74464896	0.0615676	Thyroid	0.850393	MOGS	intron_2_74690513_74692023	ENSG00000115275.15	1.8694
intron_3_119597986_119608770	0.0622398	Thyroid	0.850393	PLA1A	intron_3_119316833_119327617	ENSG00000144837.9	-1.86458
intron_3_130102935_130103741	0.0618465	Thyroid	0.850393	ENSG00000291081	intron_3_129821778_129822584	ENSG00000291081.1	-1.86739
intron_3_149173730_149176250	0.0621213	Thyroid	0.850393	CP	intron_3_148891517_148894037	ENSG00000047457.14	-1.86543
intron_3_53231550_53233156	0.0624538	Thyroid	0.850393	TKT	intron_3_53265566_53267172	ENSG00000163931.17	1.86306
intron_4_112548380_112553835	0.0618113	Thyroid	0.850393	ZGRF1	intron_4_113469536_113474991	ENSG00000138658.16	1.86765
intron_4_5810450_5810953	0.061259	Thyroid	0.850393	EVC	intron_4_5812177_5812680	ENSG00000072840.13	-1.87162
intron_5_141974955_141978303	0.0623034	Thyroid	0.850393	RNF14	intron_5_141354520_141357868	ENSG00000013561.18	1.86413
intron_5_146135664_146140204	0.0621495	Thyroid	0.850393	LARS1	intron_5_145515227_145519767	ENSG00000133706.19	1.86523
intron_5_150932290_150942218	0.0616767	Thyroid	0.850393	ZNF300P1	intron_5_150311852_150321780	ENSG00000291115.1	1.86861
intron_5_150932290_150942218	0.0616767	Thyroid	0.850393	ZNF300P1	intron_5_150311852_150321780	ENSG00000197083.14	1.86861
intron_5_150932294_150942218	0.0616767	Thyroid	0.850393	ZNF300P1	intron_5_150311856_150321780	ENSG00000291115.1	-1.86861
intron_5_181247386_181257187	0.06249	Thyroid	0.850393	CTC-338M12.4	intron_5_180674386_180684188	ENSG00000233937.9	-1.8628
intron_5_43139309_43161249	0.0627082	Thyroid	0.850393	ZNF131	intron_5_43139411_43161351	ENSG00000172262.12	1.86125
intron_5_69420531_69432527	0.0621334	Thyroid	0.850393	MARVELD2	intron_5_68716358_68728354	ENSG00000152939.17	-1.86534
intron_6_158982688_158983662	0.0617101	Thyroid	0.850393	RSPH3	intron_6_159403720_159404694	ENSG00000130363.13	1.86837
intron_6_158993926_158999435	0.0622211	Thyroid	0.850393	RSPH3	intron_6_159414958_159420467	ENSG00000130363.13	1.86472
intron_6_42056014_42057389	0.0621614	Thyroid	0.850393	TAF8	intron_6_42023752_42025127	ENSG00000137413.17	1.86514
intron_7_76054998_76057410	0.0624188	Thyroid	0.850393	MDH2	intron_7_75684316_75686728	ENSG00000146701.12	1.86331
intron_9_111926496_111929500	0.0626837	Thyroid	0.850393	UGCG	intron_9_114688776_114691780	ENSG00000148154.10	-1.86143
intron_9_124801663_124804094	0.0620138	Thyroid	0.850393	OLFML2A	intron_9_127563942_127566373	ENSG00000185585.20	1.8662
intron_9_124804342_124807781	0.0620138	Thyroid	0.850393	OLFML2A	intron_9_127566621_127570060	ENSG00000185585.20	-1.8662
intron_9_2647592_2648669	0.062294	Thyroid	0.850393	VLDLR	intron_9_2647592_2648669	ENSG00000147852.17	-1.8642
intron_9_85655200_85657435	0.0619345	Thyroid	0.850393	AGTPBP1	intron_9_88270115_88272350	ENSG00000135049.16	-1.86676
intron_9_85655320_85657435	0.0617302	Thyroid	0.850393	AGTPBP1	intron_9_88270235_88272350	ENSG00000135049.16	1.86823
intron_14_77451333_77453299	0.0905873	Brain_Cerebellum	0.850395	VIPAS39	intron_14_77917676_77919642	ENSG00000151445.16	1.69231
intron_17_82930243_82930522	0.0905739	Brain_Cerebellum	0.850395	TBCD	intron_17_80888119_80888398	ENSG00000141556.22	-1.69238
intron_3_138067700_138068151	0.090582	Brain_Cerebellum	0.850395	DZIP1L	intron_3_137786542_137786993	ENSG00000158163.15	-1.69234
intron_3_3154831_3156219	0.0904827	Brain_Cerebellum	0.850395	CRBN	intron_3_3196515_3197903	ENSG00000113851.16	1.69286
intron_9_35801154_35801643	0.0905873	Brain_Cerebellum	0.850395	NPR2	intron_9_35801151_35801640	ENSG00000159899.16	-1.69231
intron_9_35801763_35802206	0.0905873	Brain_Cerebellum	0.850395	NPR2	intron_9_35801760_35802203	ENSG00000159899.16	-1.69231
intron_13_41260915_41263485	0.0712813	Lung	0.850406	MTRF1	intron_13_41835051_41837621	ENSG00000120662.16	1.80368
intron_1_43814933_43824731	0.071417	Lung	0.850406	ST3GAL3	intron_1_44280605_44290403	ENSG00000126091.21	1.80282
intron_1_43814933_43838219	0.071417	Lung	0.850406	ENSG00000284989	intron_1_44280605_44303891	ENSG00000284989.1	-1.80282
intron_1_43814933_43838219	0.071417	Lung	0.850406	ST3GAL3	intron_1_44280605_44303891	ENSG00000126091.21	-1.80282
intron_1_43824892_43838219	0.071417	Lung	0.850406	ST3GAL3	intron_1_44290564_44303891	ENSG00000126091.21	1.80282
intron_2_152735126_152759747	0.0712035	Lung	0.850406	ARL6IP6	intron_2_153591640_153616261	ENSG00000177917.12	-1.80418
intron_2_15627145_15628445	0.0713581	Lung	0.850406	DDX1	intron_2_15767269_15768569	ENSG00000079785.16	-1.80319
intron_2_15627145_15629602	0.0713581	Lung	0.850406	DDX1	intron_2_15767269_15769726	ENSG00000079785.16	-1.80319
intron_2_27133721_27134287	0.0712494	Lung	0.850406	PREB	intron_2_27356589_27357155	ENSG00000138073.14	1.80388
intron_10_131934555_131940031	0.0456509	Brain_Anterior_cingulate_cortex_BA24	0.85041	PPP2R2D	intron_10_133748059_133753535	ENSG00000175470.20	-1.99861
intron_10_97679915_97686766	0.0466551	Brain_Anterior_cingulate_cortex_BA24	0.85041	AVPI1	intron_10_99439672_99446523	ENSG00000119986.7	-1.98942
intron_11_63756170_63758156	0.046921	Brain_Anterior_cingulate_cortex_BA24	0.85041	RTN3	intron_11_63523642_63525628	ENSG00000133318.14	1.98701
intron_11_63763869_63764038	0.0459697	Brain_Anterior_cingulate_cortex_BA24	0.85041	ZFTA	intron_11_63531341_63531510	ENSG00000188070.9	1.99567
intron_11_95790743_95799232	0.047201	Brain_Anterior_cingulate_cortex_BA24	0.85041	CEP57	intron_11_95523907_95532396	ENSG00000166037.11	-1.98449
intron_12_10218141_10220440	0.0474282	Brain_Anterior_cingulate_cortex_BA24	0.85041	GABARAPL1	intron_12_10370740_10373039	ENSG00000139112.11	-1.98246
intron_12_118103170_118103593	0.0467067	Brain_Anterior_cingulate_cortex_BA24	0.85041	VSIG10	intron_12_118540975_118541398	ENSG00000176834.14	-1.98895
intron_13_27435893_27437116	0.0463101	Brain_Anterior_cingulate_cortex_BA24	0.85041	MTIF3	intron_13_28010030_28011253	ENSG00000122033.15	1.99256
intron_14_60153178_60153959	0.0465237	Brain_Anterior_cingulate_cortex_BA24	0.85041	DHRS7	intron_14_60619896_60620677	ENSG00000100612.14	-1.99061
intron_17_28639460_28639575	0.0457669	Brain_Anterior_cingulate_cortex_BA24	0.85041	BLTP2	intron_17_26966478_26966593	ENSG00000007202.15	1.99754
intron_17_64781039_64781434	0.0472997	Brain_Anterior_cingulate_cortex_BA24	0.85041	ARHGAP27P1-BPTFP1-KPNA2P3	intron_17_62777157_62777552	ENSG00000215769.8	1.98361
intron_17_64781039_64781434	0.0472997	Brain_Anterior_cingulate_cortex_BA24	0.85041	ENSG00000291117	intron_17_62777157_62777552	ENSG00000291117.1	1.98361
intron_17_76276767_76277163	0.0469964	Brain_Anterior_cingulate_cortex_BA24	0.85041	QRICH2	intron_17_74272848_74273244	ENSG00000129646.16	-1.98633
intron_17_78820012_78820991	0.0469854	Brain_Anterior_cingulate_cortex_BA24	0.85041	USP36	intron_17_76816094_76817073	ENSG00000055483.20	-1.98643
intron_19_11397597_11399855	0.0460169	Brain_Anterior_cingulate_cortex_BA24	0.85041	RGL3	intron_19_11508273_11510531	ENSG00000205517.13	1.99524
intron_19_4409759_4418020	0.0473302	Brain_Anterior_cingulate_cortex_BA24	0.85041	CHAF1A	intron_19_4409756_4418017	ENSG00000167670.16	1.98333
intron_19_44716083_44718454	0.0467706	Brain_Anterior_cingulate_cortex_BA24	0.85041	CEACAM16-AS1	intron_19_45219352_45221726	ENSG00000266903.3	-1.98837
intron_1_153930857_153930947	0.0462554	Brain_Anterior_cingulate_cortex_BA24	0.85041	DENND4B	intron_1_153903333_153903423	ENSG00000198837.10	-1.99306
intron_1_153934964_153936060	0.0462554	Brain_Anterior_cingulate_cortex_BA24	0.85041	DENND4B	intron_1_153907440_153908536	ENSG00000198837.10	1.99306
intron_1_155260659_155261657	0.0462107	Brain_Anterior_cingulate_cortex_BA24	0.85041	SCAMP3	intron_1_155230450_155231448	ENSG00000116521.11	1.99346
intron_1_155260659_155262086	0.0462107	Brain_Anterior_cingulate_cortex_BA24	0.85041	SCAMP3	intron_1_155230450_155231877	ENSG00000116521.11	-1.99346
intron_1_182792286_182794356	0.0471677	Brain_Anterior_cingulate_cortex_BA24	0.85041	NPL	intron_1_182761421_182763491	ENSG00000135838.14	1.98479
intron_1_182794439_182803698	0.0468141	Brain_Anterior_cingulate_cortex_BA24	0.85041	NPL	intron_1_182763574_182772833	ENSG00000135838.14	-1.98798
intron_1_204986114_204987418	0.047021	Brain_Anterior_cingulate_cortex_BA24	0.85041	NFASC	intron_1_204955242_204956546	ENSG00000163531.17	1.98611
intron_1_244970443_245002121	0.0470998	Brain_Anterior_cingulate_cortex_BA24	0.85041	EFCAB2	intron_1_245133745_245165423	ENSG00000203666.13	1.9854
intron_1_61683546_61694697	0.0469304	Brain_Anterior_cingulate_cortex_BA24	0.85041	TM2D1	intron_1_62149218_62160369	ENSG00000162604.12	-1.98693
intron_1_68194227_68232194	0.0472278	Brain_Anterior_cingulate_cortex_BA24	0.85041	WLS	intron_1_68659910_68697877	ENSG00000116729.14	1.98425
intron_1_98661911_98684885	0.0470125	Brain_Anterior_cingulate_cortex_BA24	0.85041	SNX7	intron_1_99127467_99150441	ENSG00000162627.17	-1.98619
intron_20_63351027_63355957	0.0459357	Brain_Anterior_cingulate_cortex_BA24	0.85041	CHRNA4	intron_20_61982379_61987309	ENSG00000101204.18	-1.99598
intron_20_64255924_64259942	0.0458532	Brain_Anterior_cingulate_cortex_BA24	0.85041	PCMTD2	intron_20_62887277_62891295	ENSG00000203880.13	-1.99674
intron_21_33616603_33616706	0.0474168	Brain_Anterior_cingulate_cortex_BA24	0.85041	CRYZL1	intron_21_34988909_34989012	ENSG00000205758.12	1.98256
intron_2_171707377_171715328	0.0461507	Brain_Anterior_cingulate_cortex_BA24	0.85041	DYNC1I2	intron_2_172563887_172571838	ENSG00000077380.16	1.99401
intron_2_172562291_172564503	0.046106	Brain_Anterior_cingulate_cortex_BA24	0.85041	PDK1	intron_2_173427019_173429231	ENSG00000152256.14	-1.99442
intron_2_8958642_9003540	0.0459237	Brain_Anterior_cingulate_cortex_BA24	0.85041	MBOAT2	intron_2_9098771_9143669	ENSG00000143797.12	-1.99609
intron_3_114002538_114004387	0.0468757	Brain_Anterior_cingulate_cortex_BA24	0.85041	CCDC191	intron_3_113721385_113723234	ENSG00000163617.11	-1.98742
intron_3_49810672_49810752	0.0462014	Brain_Anterior_cingulate_cortex_BA24	0.85041	UBA7	intron_3_49848105_49848185	ENSG00000182179.13	1.99355
intron_4_107701285_107720120	0.0470998	Brain_Anterior_cingulate_cortex_BA24	0.85041	PAPSS1	intron_4_108622441_108641276	ENSG00000138801.9	1.9854
intron_5_180608284_180608968	0.0461281	Brain_Anterior_cingulate_cortex_BA24	0.85041	FLT4	intron_5_180035284_180035968	ENSG00000037280.16	-1.99422
intron_6_42965789_42966044	0.0459329	Brain_Anterior_cingulate_cortex_BA24	0.85041	PEX6	intron_6_42933527_42933782	ENSG00000124587.14	-1.99601
intron_6_73242530_73262774	0.0466562	Brain_Anterior_cingulate_cortex_BA24	0.85041	ENSG00000243501	intron_6_73952253_73972497	ENSG00000243501.5	-1.98941
intron_6_73242530_73262774	0.0466562	Brain_Anterior_cingulate_cortex_BA24	0.85041	KHDC1	intron_6_73952253_73972497	ENSG00000135314.13	-1.98941
intron_7_51030909_51043383	0.0473444	Brain_Anterior_cingulate_cortex_BA24	0.85041	COBL	intron_7_51098606_51111080	ENSG00000106078.19	-1.98321
intron_8_102880058_102937624	0.0461655	Brain_Anterior_cingulate_cortex_BA24	0.85041	MAILR	intron_8_103892286_103949852	ENSG00000253320.7	-1.99388
intron_8_141141324_141144148	0.0473944	Brain_Anterior_cingulate_cortex_BA24	0.85041	DENND3	intron_8_142151423_142154247	ENSG00000105339.11	-1.98276
intron_8_144359065_144359184	0.0470998	Brain_Anterior_cingulate_cortex_BA24	0.85041	SLC52A2	intron_8_145582725_145582844	ENSG00000185803.12	-1.9854
intron_8_144359065_144359188	0.0470998	Brain_Anterior_cingulate_cortex_BA24	0.85041	SLC52A2	intron_8_145582725_145582848	ENSG00000185803.12	1.9854
intron_8_26338987_26339903	0.0467882	Brain_Anterior_cingulate_cortex_BA24	0.85041	PPP2R2A	intron_8_26196503_26197419	ENSG00000221914.11	-1.98821
intron_8_73964625_73972077	0.0473861	Brain_Anterior_cingulate_cortex_BA24	0.85041	ELOC	intron_8_74876860_74884312	ENSG00000154582.18	-1.98283
intron_11_43754121_43754873	0.0877323	Cells_EBV-transformed_lymphocytes	0.850411	HSD17B12	intron_11_43775671_43776423	ENSG00000149084.13	1.70748
intron_12_128899287_128912424	0.0875593	Cells_EBV-transformed_lymphocytes	0.850411	GLT1D1	intron_12_129383832_129396969	ENSG00000151948.12	1.70842
intron_13_27424938_27427092	0.0873789	Cells_EBV-transformed_lymphocytes	0.850411	GTF3A	intron_13_27999075_28001229	ENSG00000122034.17	-1.70939
intron_14_50645014_50665179	0.0878142	Cells_EBV-transformed_lymphocytes	0.850411	SAV1	intron_14_51111732_51131897	ENSG00000151748.15	1.70704
intron_15_43189280_43190325	0.0867047	Cells_EBV-transformed_lymphocytes	0.850411	CCNDBP1	intron_15_43481478_43482523	ENSG00000166946.14	1.71304
intron_15_49576845_49577172	0.0877323	Cells_EBV-transformed_lymphocytes	0.850411	FAM227B	intron_15_49869042_49869369	ENSG00000166262.16	1.70748
intron_15_49576845_49577629	0.0873659	Cells_EBV-transformed_lymphocytes	0.850411	FAM227B	intron_15_49869042_49869826	ENSG00000166262.16	-1.70946
intron_15_89328535_89328685	0.0876309	Cells_EBV-transformed_lymphocytes	0.850411	POLG	intron_15_89871766_89871916	ENSG00000140521.18	-1.70803
intron_15_89330276_89332218	0.0876309	Cells_EBV-transformed_lymphocytes	0.850411	POLG	intron_15_89873507_89875449	ENSG00000140521.18	-1.70803
intron_16_31110761_31111091	0.0874498	Cells_EBV-transformed_lymphocytes	0.850411	BCKDK	intron_16_31122082_31122412	ENSG00000103507.14	1.70901
intron_16_84745673_84758716	0.0873589	Cells_EBV-transformed_lymphocytes	0.850411	USP10	intron_16_84779279_84792322	ENSG00000103194.16	-1.7095
intron_17_17222661_17223922	0.0876115	Cells_EBV-transformed_lymphocytes	0.850411	FLCN	intron_17_17125975_17127236	ENSG00000154803.13	-1.70813
intron_17_40033456_40034916	0.0877955	Cells_EBV-transformed_lymphocytes	0.850411	MED24	intron_17_38189709_38191169	ENSG00000008838.21	-1.70714
intron_17_40033456_40035117	0.0877955	Cells_EBV-transformed_lymphocytes	0.850411	MED24	intron_17_38189709_38191370	ENSG00000008838.21	1.70714
intron_17_67344780_67345745	0.0866434	Cells_EBV-transformed_lymphocytes	0.850411	PSMD12	intron_17_65340896_65341861	ENSG00000197170.10	1.71338
intron_17_76167797_76173702	0.0876614	Cells_EBV-transformed_lymphocytes	0.850411	RNF157	intron_17_74163878_74169783	ENSG00000141576.16	-1.70787
intron_19_55688994_55689867	0.0880095	Cells_EBV-transformed_lymphocytes	0.850411	EPN1	intron_19_56200360_56201233	ENSG00000063245.15	-1.70599
intron_19_55689371_55689867	0.0880095	Cells_EBV-transformed_lymphocytes	0.850411	EPN1	intron_19_56200737_56201233	ENSG00000063245.15	1.70599
intron_19_57491597_57492856	0.0880162	Cells_EBV-transformed_lymphocytes	0.850411	ZNF419	intron_19_58002965_58004224	ENSG00000105136.22	1.70596
intron_1_11658364_11658736	0.0879616	Cells_EBV-transformed_lymphocytes	0.850411	FBXO44	intron_1_11718421_11718793	ENSG00000132879.14	1.70625
intron_1_11658393_11658533	0.0879616	Cells_EBV-transformed_lymphocytes	0.850411	FBXO44	intron_1_11718450_11718590	ENSG00000132879.14	-1.70625
intron_1_117929782_117933288	0.0867575	Cells_EBV-transformed_lymphocytes	0.850411	WDR3	intron_1_118472405_118475911	ENSG00000065183.16	1.71276
intron_1_159780993_159781099	0.0868483	Cells_EBV-transformed_lymphocytes	0.850411	DUSP23	intron_1_159750783_159750889	ENSG00000158716.9	-1.71226
intron_1_159781000_159781099	0.0868483	Cells_EBV-transformed_lymphocytes	0.850411	DUSP23	intron_1_159750790_159750889	ENSG00000158716.9	1.71226
intron_1_16452015_16455818	0.0876309	Cells_EBV-transformed_lymphocytes	0.850411	NECAP2	intron_1_16778510_16782313	ENSG00000157191.20	1.70803
intron_1_16452015_16458842	0.0876309	Cells_EBV-transformed_lymphocytes	0.850411	NECAP2	intron_1_16778510_16785337	ENSG00000157191.20	1.70803
intron_1_222823945_222835119	0.0866297	Cells_EBV-transformed_lymphocytes	0.850411	DISP1	intron_1_222997287_223008461	ENSG00000154309.9	-1.71345
intron_20_32208065_32210071	0.0874102	Cells_EBV-transformed_lymphocytes	0.850411	POFUT1	intron_20_30795868_30797874	ENSG00000101346.15	-1.70922
intron_20_63737902_63737973	0.0871339	Cells_EBV-transformed_lymphocytes	0.850411	ENSG00000273154	intron_20_62369255_62369326	ENSG00000273154.3	-1.71071
intron_20_63737902_63737973	0.0871339	Cells_EBV-transformed_lymphocytes	0.850411	LIME1	intron_20_62369255_62369326	ENSG00000203896.10	-1.71071
intron_22_31819225_31821502	0.0865738	Cells_EBV-transformed_lymphocytes	0.850411	DEPDC5	intron_22_32215211_32217488	ENSG00000100150.20	1.71375
intron_22_41141222_41147837	0.0877323	Cells_EBV-transformed_lymphocytes	0.850411	EP300	intron_22_41537226_41543841	ENSG00000100393.15	1.70748
intron_22_41219536_41220734	0.0864763	Cells_EBV-transformed_lymphocytes	0.850411	L3MBTL2	intron_22_41615540_41616738	ENSG00000100395.15	1.71429
intron_22_45138916_45152405	0.0868543	Cells_EBV-transformed_lymphocytes	0.850411	NUP50-DT	intron_22_45534797_45548286	ENSG00000226328.8	1.71223
intron_2_20037614_20040891	0.0872391	Cells_EBV-transformed_lymphocytes	0.850411	LAPTM4A	intron_2_20237375_20240652	ENSG00000068697.7	1.71014
intron_2_200472992_200477636	0.0873659	Cells_EBV-transformed_lymphocytes	0.850411	SPATS2L	intron_2_201337715_201342359	ENSG00000196141.14	1.70946
intron_2_227329783_227330626	0.0878417	Cells_EBV-transformed_lymphocytes	0.850411	MFF	intron_2_228194499_228195342	ENSG00000168958.21	1.70689
intron_2_63313311_63378386	0.0878209	Cells_EBV-transformed_lymphocytes	0.850411	WDPCP	intron_2_63540446_63605521	ENSG00000143951.16	-1.70701
intron_4_13381594_13460699	0.0870606	Cells_EBV-transformed_lymphocytes	0.850411	RAB28	intron_4_13383218_13462323	ENSG00000157869.16	-1.71111
intron_4_17492340_17501719	0.0868738	Cells_EBV-transformed_lymphocytes	0.850411	QDPR	intron_4_17493963_17503342	ENSG00000151552.13	-1.71212
intron_6_109467734_109475399	0.0865884	Cells_EBV-transformed_lymphocytes	0.850411	ZBTB24	intron_6_109788937_109796602	ENSG00000112365.6	1.71368
intron_6_35312772_35317891	0.0878089	Cells_EBV-transformed_lymphocytes	0.850411	DEF6	intron_6_35280549_35285668	ENSG00000023892.12	-1.70707
intron_6_8413699_8414908	0.0877512	Cells_EBV-transformed_lymphocytes	0.850411	SLC35B3	intron_6_8413932_8415141	ENSG00000124786.12	1.70738
intron_7_45103443_45104099	0.0881359	Cells_EBV-transformed_lymphocytes	0.850411	TBRG4	intron_7_45143042_45143698	ENSG00000136270.14	-1.70531
intron_7_45104256_45104538	0.0881359	Cells_EBV-transformed_lymphocytes	0.850411	TBRG4	intron_7_45143855_45144137	ENSG00000136270.14	-1.70531
intron_7_93145532_93148194	0.0870606	Cells_EBV-transformed_lymphocytes	0.850411	SAMD9L	intron_7_92774845_92777507	ENSG00000177409.12	-1.71111
intron_7_93146040_93146883	0.0870606	Cells_EBV-transformed_lymphocytes	0.850411	SAMD9L	intron_7_92775353_92776196	ENSG00000177409.12	1.71111
intron_7_93146040_93147088	0.0870606	Cells_EBV-transformed_lymphocytes	0.850411	SAMD9L	intron_7_92775353_92776401	ENSG00000177409.12	-1.71111
intron_7_93146040_93148194	0.0870606	Cells_EBV-transformed_lymphocytes	0.850411	SAMD9L	intron_7_92775353_92777507	ENSG00000177409.12	-1.71111
intron_9_132652492_132658671	0.088105	Cells_EBV-transformed_lymphocytes	0.850411	DDX31	intron_9_135527879_135534058	ENSG00000125485.18	-1.70548
intron_9_37432138_37436661	0.0879681	Cells_EBV-transformed_lymphocytes	0.850411	GRHPR	intron_9_37432135_37436658	ENSG00000137106.18	-1.70621
intron_11_68929357_68929734	0.0705271	Spleen	0.850432	IGHMBP2	intron_11_68696825_68697202	ENSG00000132740.10	1.80851
intron_12_110376216_110381752	0.0698442	Spleen	0.850432	ANAPC7	intron_12_110814021_110819557	ENSG00000196510.14	-1.81292
intron_12_38677554_38685490	0.0700745	Spleen	0.850432	CPNE8	intron_12_39071356_39079292	ENSG00000139117.14	-1.81143
intron_13_46712597_46723221	0.0703176	Spleen	0.850432	LRCH1	intron_13_47286732_47297356	ENSG00000136141.15	-1.80986
intron_16_67208090_67208312	0.0703784	Spleen	0.850432	FBXL9P	intron_16_67241993_67242215	ENSG00000125122.18	1.80947
intron_19_16631724_16647096	0.069946	Spleen	0.850432	SMIM7	intron_19_16742535_16757907	ENSG00000214046.9	-1.81226
intron_19_16631724_16647120	0.069946	Spleen	0.850432	SMIM7	intron_19_16742535_16757931	ENSG00000214046.9	1.81226
intron_19_16647261_16659395	0.069946	Spleen	0.850432	ENSG00000268790	intron_19_16758072_16770206	ENSG00000268790.5	1.81226
intron_19_16647261_16659395	0.069946	Spleen	0.850432	SMIM7	intron_19_16758072_16770206	ENSG00000214046.9	1.81226
intron_19_35782517_35782597	0.0704599	Spleen	0.850432	ARHGAP33	intron_19_36273419_36273499	ENSG00000004777.19	1.80894
intron_19_38619317_38620337	0.0704369	Spleen	0.850432	EIF3K	intron_19_39109957_39110977	ENSG00000178982.10	-1.80909
intron_19_38619327_38620337	0.0704369	Spleen	0.850432	EIF3K	intron_19_39109967_39110977	ENSG00000178982.10	1.80909
intron_19_40622667_40623604	0.0699738	Spleen	0.850432	LTBP4	intron_19_41128572_41129509	ENSG00000090006.18	1.81208
intron_1_156814294_156815037	0.0702529	Spleen	0.850432	SH2D2A	intron_1_156784086_156784829	ENSG00000027869.12	1.81028
intron_1_231561255_231564528	0.0705066	Spleen	0.850432	TSNAX	intron_1_231697001_231700274	ENSG00000116918.15	-1.80864
intron_20_34935642_34936763	0.0700489	Spleen	0.850432	GSS	intron_20_33523445_33524566	ENSG00000100983.12	1.81159
intron_2_177221950_177222523	0.070444	Spleen	0.850432	NFE2L2	intron_2_178086678_178087251	ENSG00000116044.17	1.80905
intron_2_177232008_177232392	0.070444	Spleen	0.850432	NFE2L2	intron_2_178096736_178097120	ENSG00000116044.17	-1.80905
intron_2_26764426_26774251	0.0705271	Spleen	0.850432	SLC35F6	intron_2_26987294_26997119	ENSG00000213699.9	-1.80851
intron_2_26774323_26775464	0.0705271	Spleen	0.850432	SLC35F6	intron_2_26997191_26998332	ENSG00000213699.9	1.80851
intron_3_49172801_49174239	0.0703295	Spleen	0.850432	KLHDC8B	intron_3_49210234_49211672	ENSG00000185909.15	-1.80978
intron_3_49173145_49174239	0.0703295	Spleen	0.850432	KLHDC8B	intron_3_49210578_49211672	ENSG00000185909.15	1.80978
intron_5_91376768_91378694	0.0705227	Spleen	0.850432	ARRDC3	intron_5_90672585_90674511	ENSG00000113369.9	-1.80854
intron_6_170582265_170583057	0.0700618	Spleen	0.850432	PDCD2	intron_6_170891353_170892145	ENSG00000071994.11	1.81151
intron_7_6577720_6578501	0.0705271	Spleen	0.850432	ZDHHC4	intron_7_6617351_6618132	ENSG00000136247.15	-1.80851
intron_8_66457166_66460308	0.0702423	Spleen	0.850432	ADHFE1	intron_8_67369401_67372543	ENSG00000147576.17	1.81034
intron_8_66457166_66460308	0.0702423	Spleen	0.850432	ENSG00000285791	intron_8_67369401_67372543	ENSG00000285791.1	1.81034
intron_9_128160486_128163443	0.0703697	Spleen	0.850432	BBLN	intron_9_130922765_130925722	ENSG00000171159.5	1.80952
intron_11_74911425_74919533	0.0706123	Spleen	0.85045	RPL31P46	intron_11_74622470_74630578	ENSG00000241170.3	1.80796
intron_15_90890278_90890366	0.0706597	Spleen	0.85045	FES	intron_15_91433508_91433596	ENSG00000182511.12	-1.80766
intron_17_47839643_47840670	0.0706476	Spleen	0.85045	SCRN2	intron_17_45917009_45918036	ENSG00000141295.14	1.80774
intron_5_180851493_180861219	0.070562	Spleen	0.85045	ZFP62	intron_5_180278493_180288219	ENSG00000196670.14	1.80829
intron_7_73576701_73578420	0.0706645	Spleen	0.85045	TBL2	intron_7_72991031_72992750	ENSG00000106638.18	-1.80763
intron_17_21211227_21214091	0.064952	Esophagus_Gastroesophageal_Junction	0.850453	TMEM11	intron_17_21114540_21117404	ENSG00000178307.10	1.84559
intron_19_34221738_34226408	0.0649763	Esophagus_Gastroesophageal_Junction	0.850453	LSM14A	intron_19_34712643_34717313	ENSG00000257103.9	1.84542
intron_10_110502869_110506935	0.0636956	Muscle_Skeletal	0.850473	DUSP5	intron_10_112262627_112266693	ENSG00000138166.6	-1.8543
intron_11_406993_407062	0.0637848	Muscle_Skeletal	0.850473	SIGIRR	intron_11_406993_407062	ENSG00000185187.13	1.85368
intron_11_43359113_43379233	0.0638005	Muscle_Skeletal	0.850473	TTC17	intron_11_43380663_43400783	ENSG00000052841.16	-1.85357
intron_11_552702_553963	0.0636519	Muscle_Skeletal	0.850473	LRRC56	intron_11_552702_553963	ENSG00000161328.11	1.85461
intron_16_10547677_10580549	0.0635859	Muscle_Skeletal	0.850473	EMP2	intron_16_10641534_10674406	ENSG00000213853.10	1.85507
intron_21_36360077_36360184	0.0637797	Muscle_Skeletal	0.850473	MORC3	intron_21_37732375_37732482	ENSG00000159256.13	-1.85372
intron_21_44943837_44960100	0.0636136	Muscle_Skeletal	0.850473	SLX9	intron_21_46363752_46380015	ENSG00000160256.13	-1.85488
intron_5_151674674_151676132	0.0636919	Muscle_Skeletal	0.850473	SPARC	intron_5_151054235_151055693	ENSG00000113140.11	1.85433
intron_9_85660973_85669485	0.063829	Muscle_Skeletal	0.850473	AGTPBP1	intron_9_88275888_88284400	ENSG00000135049.16	-1.85337
intron_2_172586388_172592935	0.0684297	Adipose_Visceral_Omentum	0.850487	PDK1	intron_2_173451116_173457663	ENSG00000152256.14	1.82217
intron_2_240022340_240025227	0.0726537	smultixcan	0.850509	NDUFA10	intron_2_240961757_240964644	ENSG00000130414.13	-1.795
intron_14_50778804_50792712	0.0707595	Spleen	0.850518	NIN	intron_14_51245522_51259430	ENSG00000100503.27	1.80702
intron_15_82138842_82151451	0.0707944	Spleen	0.850518	EFL1	intron_15_82431183_82443792	ENSG00000140598.16	-1.80679
intron_17_38780604_38784243	0.0708143	Spleen	0.850518	PIP4K2B	intron_17_36936857_36940496	ENSG00000276293.5	-1.80667
intron_21_25729801_25734333	0.0708334	Spleen	0.850518	ATP5PF	intron_21_27102112_27106644	ENSG00000154723.13	-1.80654
intron_21_25729801_25734853	0.0708334	Spleen	0.850518	ATP5PF	intron_21_27102112_27107164	ENSG00000154723.13	1.80654
intron_21_45488444_45489486	0.0707369	Spleen	0.850518	COL18A1	intron_21_46908358_46909400	ENSG00000182871.16	1.80716
intron_10_5963841_5966145	0.0511761	Artery_Tibial	0.850531	IL15RA	intron_10_6005804_6008108	ENSG00000134470.21	1.95
intron_10_5966339_5977777	0.0511761	Artery_Tibial	0.850531	IL15RA	intron_10_6008302_6019740	ENSG00000134470.21	1.95
intron_10_7756142_7759890	0.0506873	Artery_Tibial	0.850531	KIN	intron_10_7798105_7801853	ENSG00000151657.12	1.95412
intron_10_95367699_95375973	0.052077	Artery_Tibial	0.850531	SORBS1	intron_10_97127456_97135730	ENSG00000095637.23	-1.9425
intron_10_95633049_95633491	0.0519532	Artery_Tibial	0.850531	ALDH18A1	intron_10_97392806_97393248	ENSG00000059573.9	-1.94352
intron_10_95633049_95633497	0.0519532	Artery_Tibial	0.850531	ALDH18A1	intron_10_97392806_97393254	ENSG00000059573.9	1.94352
intron_11_108127979_108131907	0.0515074	Artery_Tibial	0.850531	ACAT1	intron_11_107998706_108002634	ENSG00000075239.14	-1.94723
intron_11_9139854_9140189	0.0520831	Artery_Tibial	0.850531	DENND5A	intron_11_9161401_9161736	ENSG00000184014.9	1.94245
intron_11_9139854_9141940	0.0520831	Artery_Tibial	0.850531	DENND5A	intron_11_9161401_9163487	ENSG00000184014.9	-1.94245
intron_11_9140248_9141940	0.0520831	Artery_Tibial	0.850531	DENND5A	intron_11_9161795_9163487	ENSG00000184014.9	1.94245
intron_11_96386293_96387530	0.0517832	Artery_Tibial	0.850531	CCDC82	intron_11_96119457_96120694	ENSG00000149231.16	1.94493
intron_12_112978785_112987038	0.0515753	Artery_Tibial	0.850531	OAS2	intron_12_113416590_113424843	ENSG00000111335.14	1.94666
intron_13_41254620_41257673	0.0516453	Artery_Tibial	0.850531	MTRF1	intron_13_41828756_41831809	ENSG00000120662.16	1.94608
intron_13_41254620_41260493	0.0516453	Artery_Tibial	0.850531	MTRF1	intron_13_41828756_41834629	ENSG00000120662.16	-1.94608
intron_13_49506756_49513059	0.050479	Artery_Tibial	0.850531	PHF11	intron_13_50080892_50087195	ENSG00000136147.18	1.95588
intron_14_103571820_103587274	0.0502825	Artery_Tibial	0.850531	COA8	intron_14_104038157_104053611	ENSG00000256053.9	-1.95755
intron_14_23960003_23965762	0.0513262	Artery_Tibial	0.850531	DHRS4	intron_14_24429212_24434971	ENSG00000157326.19	1.94874
intron_15_72580991_72582075	0.0514014	Artery_Tibial	0.850531	ARIH1	intron_15_72873332_72874416	ENSG00000166233.15	-1.94811
intron_15_90482281_90483361	0.0505664	Artery_Tibial	0.850531	IQGAP1	intron_15_91025513_91026593	ENSG00000140575.13	1.95514
intron_16_84179851_84179946	0.0506236	Artery_Tibial	0.850531	TAF1C	intron_16_84213457_84213552	ENSG00000103168.17	-1.95466
intron_16_84180083_84180170	0.0506236	Artery_Tibial	0.850531	TAF1C	intron_16_84213689_84213776	ENSG00000103168.17	1.95466
intron_17_15993778_15999519	0.0504411	Artery_Tibial	0.850531	ZSWIM7	intron_17_15897092_15902833	ENSG00000214941.8	-1.9562
intron_17_15993778_15999660	0.0504411	Artery_Tibial	0.850531	ZSWIM7	intron_17_15897092_15902974	ENSG00000214941.8	1.9562
intron_17_18523877_18528573	0.0508573	Artery_Tibial	0.850531	FAM106A	intron_17_18427191_18431887	ENSG00000273018.7	-1.95268
intron_17_18528747_18532506	0.0516571	Artery_Tibial	0.850531	FAM106A	intron_17_18432061_18435820	ENSG00000273018.7	-1.94598
intron_17_41825657_41828790	0.0517957	Artery_Tibial	0.850531	NT5C3B	intron_17_39981909_39985042	ENSG00000141698.17	-1.94483
intron_17_47819782_47819971	0.0519845	Artery_Tibial	0.850531	OSBPL7	intron_17_45897148_45897337	ENSG00000006025.12	1.94326
intron_17_47945612_47945861	0.051015	Artery_Tibial	0.850531	PNPO	intron_17_46022978_46023227	ENSG00000108439.11	-1.95135
intron_17_64974641_64975560	0.0515701	Artery_Tibial	0.850531	AMZ2P1	intron_17_62970759_62971678	ENSG00000291140.1	-1.94671
intron_17_73212740_73227165	0.0517054	Artery_Tibial	0.850531	FAM104A	intron_17_71208879_71223304	ENSG00000133193.13	1.94558
intron_17_78191060_78202499	0.0517892	Artery_Tibial	0.850531	AFMID	intron_17_76187141_76198580	ENSG00000183077.16	1.94488
intron_18_12311053_12325067	0.0519045	Artery_Tibial	0.850531	TUBB6	intron_18_12311052_12325066	ENSG00000176014.13	1.94393
intron_19_1012573_1013241	0.0520554	Artery_Tibial	0.850531	TMEM259	intron_19_1012572_1013240	ENSG00000182087.14	-1.94268
intron_19_10489368_10489648	0.0520007	Artery_Tibial	0.850531	KEAP1	intron_19_10600044_10600324	ENSG00000079999.14	1.94313
intron_1_231522637_231524426	0.0509493	Artery_Tibial	0.850531	ENSG00000233461	intron_1_231658383_231660172	ENSG00000233461.6	-1.95191
intron_1_43167235_43168939	0.0505342	Artery_Tibial	0.850531	EBNA1BP2	intron_1_43632906_43634610	ENSG00000117395.13	1.95541
intron_1_74730420_74732956	0.0508266	Artery_Tibial	0.850531	CRYZ	intron_1_75196104_75198640	ENSG00000116791.14	-1.95294
intron_1_74733418_74736542	0.0515277	Artery_Tibial	0.850531	TYW3	intron_1_75199102_75202226	ENSG00000162623.16	-1.94706
intron_20_37694152_37732879	0.0512516	Artery_Tibial	0.850531	CTNNBL1	intron_20_36322554_36361281	ENSG00000132792.19	-1.94937
intron_22_25360223_25375813	0.0506719	Artery_Tibial	0.850531	ENSG00000290796	intron_22_25756190_25771780	ENSG00000290796.1	-1.95425
intron_22_45134797_45138824	0.0510512	Artery_Tibial	0.850531	NUP50-DT	intron_22_45530678_45534705	ENSG00000226328.8	1.95105
intron_2_224535641_224584944	0.0513517	Artery_Tibial	0.850531	CUL3	intron_2_225400358_225449661	ENSG00000036257.14	-1.94853
intron_2_24842384_24872570	0.0518685	Artery_Tibial	0.850531	ADCY3	intron_2_25065253_25095439	ENSG00000138031.15	1.94422
intron_2_3550472_3552144	0.0519683	Artery_Tibial	0.850531	ENSG00000286905	intron_2_3598062_3599734	ENSG00000286905.1	1.9434
intron_2_3550472_3552144	0.0519683	Artery_Tibial	0.850531	RNASEH1	intron_2_3598062_3599734	ENSG00000171865.10	1.9434
intron_3_10015526_10023560	0.0504466	Artery_Tibial	0.850531	ENSG00000291078	intron_3_10057210_10065244	ENSG00000291078.1	-1.95616
intron_3_126462220_126466155	0.0518658	Artery_Tibial	0.850531	ZXDC	intron_3_126181063_126184998	ENSG00000070476.15	1.94425
intron_3_126466325_126470895	0.0510922	Artery_Tibial	0.850531	ZXDC	intron_3_126185168_126189738	ENSG00000070476.15	1.9507
intron_3_15735497_15737033	0.0507074	Artery_Tibial	0.850531	ANKRD28	intron_3_15777004_15778540	ENSG00000206560.12	1.95395
intron_3_184382774_184382856	0.0514536	Artery_Tibial	0.850531	CHRD	intron_3_184100562_184100644	ENSG00000090539.16	-1.94768
intron_3_49684884_49685012	0.0513994	Artery_Tibial	0.850531	MST1	intron_3_49722317_49722445	ENSG00000173531.16	1.94813
intron_3_49684955_49685262	0.0513994	Artery_Tibial	0.850531	MST1	intron_3_49722388_49722695	ENSG00000173531.16	1.94813
intron_3_49685089_49685262	0.0513994	Artery_Tibial	0.850531	MST1	intron_3_49722522_49722695	ENSG00000173531.16	-1.94813
intron_3_68979787_68982811	0.0519845	Artery_Tibial	0.850531	EOGT	intron_3_69028938_69031962	ENSG00000163378.14	-1.94326
intron_4_426973_437446	0.0503669	Artery_Tibial	0.850531	ABCA11P	intron_4_420762_431235	ENSG00000251595.7	-1.95683
intron_4_521227_521660	0.050625	Artery_Tibial	0.850531	PIGG	intron_4_515016_515449	ENSG00000174227.16	1.95465
intron_4_8370994_8374978	0.0507928	Artery_Tibial	0.850531	ACOX3	intron_4_8372721_8376705	ENSG00000087008.16	1.95323
intron_5_140281533_140303041	0.051397	Artery_Tibial	0.850531	PFDN1	intron_5_139661118_139682626	ENSG00000113068.10	1.94815
intron_5_52788414_52801409	0.0505959	Artery_Tibial	0.850531	PELO	intron_5_52084248_52097243	ENSG00000152684.11	1.95489
intron_6_112207145_112216368	0.0519447	Artery_Tibial	0.850531	LAMA4	intron_6_112528346_112537569	ENSG00000112769.20	1.94359
intron_6_24708911_24714318	0.0519333	Artery_Tibial	0.850531	C6orf62	intron_6_24709139_24714546	ENSG00000112308.13	-1.94369
intron_6_56074285_56075479	0.050893	Artery_Tibial	0.850531	COL21A1	intron_6_55939083_55940277	ENSG00000124749.17	1.95238
intron_7_79458999_79470594	0.050893	Artery_Tibial	0.850531	MAGI2-AS3	intron_7_79088315_79099910	ENSG00000234456.10	-1.95238
intron_8_143791440_143791876	0.051977	Artery_Tibial	0.850531	SCRIB	intron_8_144873610_144874046	ENSG00000180900.20	-1.94332
intron_8_143813526_143813637	0.0503068	Artery_Tibial	0.850531	SCRIB	intron_8_144895696_144895807	ENSG00000180900.20	-1.95735
intron_8_9141668_9150563	0.052098	Artery_Tibial	0.850531	PPP1R3B	intron_8_8999178_9008073	ENSG00000173281.5	-1.94232
intron_9_15185406_15186944	0.0510226	Artery_Tibial	0.850531	TTC39B	intron_9_15185404_15186942	ENSG00000155158.20	1.95129
intron_9_83678599_83679775	0.0511288	Artery_Tibial	0.850531	UBQLN1	intron_9_86293514_86294690	ENSG00000135018.14	1.9504
intron_16_1451716_1452755	0.0666617	Adrenal_Gland	0.850556	CLCN7	intron_16_1501717_1502756	ENSG00000103249.19	-1.83395
intron_8_42541705_42546469	0.0631469	Small_Intestine_Terminal_Ileum	0.850558	SMIM19	intron_8_42396848_42401612	ENSG00000176209.12	1.85816
intron_2_171687873_171690147	0.0474752	Brain_Anterior_cingulate_cortex_BA24	0.850573	DYNC1I2	intron_2_172544383_172546657	ENSG00000077380.16	1.98204
intron_14_20460845_20461163	0.0726741	smultixcan	0.850578	PIP4P1	intron_14_20929004_20929322	ENSG00000165782.11	1.79487
intron_14_20460845_20461184	0.0726741	smultixcan	0.850578	PIP4P1	intron_14_20929004_20929343	ENSG00000165782.11	-1.79487
intron_11_134240155_134243119	0.0646041	Pituitary	0.850596	VPS26B	intron_11_134110049_134113013	ENSG00000151502.11	-1.84799
intron_11_2902364_2903214	0.0647149	Pituitary	0.850596	SLC22A18	intron_11_2923594_2924444	ENSG00000110628.16	1.84722
intron_12_104021491_104049895	0.0648803	Pituitary	0.850596	GLT8D2	intron_12_104415269_104443673	ENSG00000120820.13	1.84608
intron_12_111660675_111665639	0.0649023	Pituitary	0.850596	BRAP	intron_12_112098479_112103443	ENSG00000089234.16	1.84593
intron_15_90201735_90217439	0.0648699	Pituitary	0.850596	SEMA4B	intron_15_90744967_90760671	ENSG00000185033.15	1.84615
intron_17_21211227_21214091	0.064952	Pituitary	0.850596	TMEM11	intron_17_21114540_21117404	ENSG00000178307.10	-1.84559
intron_17_58318452_58319090	0.06483	Pituitary	0.850596	TSPOAP1	intron_17_56395813_56396451	ENSG00000005379.17	-1.84643
intron_19_19279390_19280185	0.0647843	Pituitary	0.850596	SUGP1	intron_19_19390199_19390994	ENSG00000105705.16	1.84674
intron_19_40772063_40775537	0.0646575	Pituitary	0.850596	MIA-RAB4B	intron_19_41277968_41281442	ENSG00000268975.2	-1.84762
intron_19_40772063_40775537	0.0646575	Pituitary	0.850596	MIA	intron_19_41277968_41281442	ENSG00000261857.7	-1.84762
intron_19_8511960_8512387	0.064952	Pituitary	0.850596	ZNF414	intron_19_8576844_8577271	ENSG00000133250.14	1.84559
intron_1_228342232_228349890	0.0648699	Pituitary	0.850596	OBSCN	intron_1_228529933_228537591	ENSG00000154358.23	1.84615
intron_20_25634827_25645531	0.065069	Pituitary	0.850596	ZNF337-AS1	intron_20_25615463_25626167	ENSG00000213742.8	-1.84478
intron_20_25634827_25673852	0.065069	Pituitary	0.850596	ZNF337-AS1	intron_20_25615463_25654488	ENSG00000213742.8	-1.84478
intron_2_73946906_73958146	0.0647278	Pituitary	0.850596	DGUOK	intron_2_74174033_74185273	ENSG00000114956.20	1.84713
intron_3_146528831_146533470	0.0647759	Pituitary	0.850596	PLSCR1	intron_3_146246618_146251257	ENSG00000188313.13	-1.8468
intron_8_67271936_67275976	0.0648699	Pituitary	0.850596	ARFGEF1	intron_8_68184171_68188211	ENSG00000066777.9	1.84615
intron_12_118103170_118103593	0.0727036	smultixcan	0.850603	VSIG10	intron_12_118540975_118541398	ENSG00000176834.14	-0.853769
intron_12_122856548_122856625	0.0727016	smultixcan	0.850603	HIP1R	intron_12_123341095_123341172	ENSG00000130787.14	-0.370937
intron_19_27732967_27746081	0.0726867	smultixcan	0.850603	LINC00662	intron_19_28223875_28236989	ENSG00000261824.8	-0.573021
intron_17_30484770_30490126	0.0709767	Spleen	0.850605	GOSR1	intron_17_28811788_28817144	ENSG00000108587.16	-1.80563
intron_17_47839006_47839444	0.0709367	Spleen	0.850605	SCRN2	intron_17_45916372_45916810	ENSG00000141295.14	1.80588
intron_17_47840372_47840670	0.0709367	Spleen	0.850605	SCRN2	intron_17_45917738_45918036	ENSG00000141295.14	-1.80588
intron_18_12454483_12463351	0.0709536	Spleen	0.850605	SPIRE1	intron_18_12454482_12463350	ENSG00000134278.16	-1.80577
intron_3_49425438_49426252	0.0709566	Spleen	0.850605	NICN1	intron_3_49462871_49463685	ENSG00000145029.14	-1.80576
intron_5_52801120_52801409	0.0909432	Cells_Cultured_fibroblasts	0.850606	PELO	intron_5_52096954_52097243	ENSG00000152684.11	-1.69044
intron_12_110388623_110395101	0.0723756	Brain_Cortex	0.850628	ANAPC7	intron_12_110826428_110832906	ENSG00000196510.14	1.79675
intron_12_110388623_110395101	0.0723756	Brain_Cortex	0.850628	ENSG00000258210	intron_12_110826428_110832906	ENSG00000258210.1	1.79675
intron_12_122855405_122855551	0.0723827	Brain_Cortex	0.850628	HIP1R	intron_12_123339952_123340098	ENSG00000130787.14	-1.7967
intron_12_81253670_81254857	0.0723195	Brain_Cortex	0.850628	ACSS3	intron_12_81647449_81648636	ENSG00000111058.8	1.7971
intron_1_93339274_93339357	0.0604359	Skin_Not_Sun_Exposed_Suprapubic	0.850632	CCDC18-AS1	intron_1_93804831_93804914	ENSG00000223745.8	-1.8776
intron_21_36402851_36408761	0.0604225	Skin_Not_Sun_Exposed_Suprapubic	0.850632	CHAF1B	intron_21_37775149_37781059	ENSG00000159259.8	1.8777
intron_4_8370994_8374978	0.0603605	Skin_Not_Sun_Exposed_Suprapubic	0.850632	ACOX3	intron_4_8372721_8376705	ENSG00000087008.16	-1.87815
intron_5_151674674_151676132	0.0603876	Skin_Not_Sun_Exposed_Suprapubic	0.850632	SPARC	intron_5_151054235_151055693	ENSG00000113140.11	1.87795
intron_6_125257158_125262834	0.0601969	Skin_Not_Sun_Exposed_Suprapubic	0.850632	TPD52L1	intron_6_125578304_125583980	ENSG00000111907.21	1.87935
intron_6_125257180_125262834	0.0601969	Skin_Not_Sun_Exposed_Suprapubic	0.850632	TPD52L1	intron_6_125578326_125583980	ENSG00000111907.21	1.87935
intron_6_42934598_42935574	0.0604225	Skin_Not_Sun_Exposed_Suprapubic	0.850632	CNPY3	intron_6_42902336_42903312	ENSG00000137161.18	-1.8777
intron_7_6577720_6578566	0.0602214	Skin_Not_Sun_Exposed_Suprapubic	0.850632	ZDHHC4	intron_7_6617351_6618197	ENSG00000136247.15	-1.87917
intron_9_133251152_133275162	0.0603745	Skin_Not_Sun_Exposed_Suprapubic	0.850632	ABO	intron_9_136126539_136150578	ENSG00000175164.16	1.87805
intron_9_133262168_133275162	0.0603745	Skin_Not_Sun_Exposed_Suprapubic	0.850632	ABO	intron_9_136137571_136150578	ENSG00000175164.16	-1.87805
intron_9_135503278_135503542	0.0604	Skin_Not_Sun_Exposed_Suprapubic	0.850632	MRPS2	intron_9_138395124_138395388	ENSG00000122140.13	1.87786
intron_15_88879269_88881357	0.062787	Thyroid	0.850634	HAPLN3	intron_15_89422500_89424588	ENSG00000140511.12	1.8607
intron_16_580972_581199	0.0628439	Thyroid	0.850634	PIGQ	intron_16_630972_631199	ENSG00000007541.17	1.86029
intron_16_582309_582484	0.0628439	Thyroid	0.850634	PIGQ	intron_16_632309_632484	ENSG00000007541.17	-1.86029
intron_2_201116481_201133029	0.0628346	Thyroid	0.850634	CFLAR	intron_2_201981204_201997752	ENSG00000003402.21	1.86036
intron_6_20548705_20558542	0.0627661	Thyroid	0.850634	CDKAL1	intron_6_20548936_20558773	ENSG00000145996.11	1.86084
intron_11_12008608_12008870	0.0430579	Prostate	0.850639	DKK3	intron_11_12030155_12030417	ENSG00000050165.19	-2.02315
intron_11_12008608_12009172	0.0430579	Prostate	0.850639	DKK3	intron_11_12030155_12030719	ENSG00000050165.19	2.02315
intron_14_20448811_20448902	0.043297	Prostate	0.850639	OSGEP	intron_14_20916970_20917061	ENSG00000092094.11	-2.02083
intron_14_20449266_20451257	0.043297	Prostate	0.850639	OSGEP	intron_14_20917425_20919416	ENSG00000092094.11	-2.02083
intron_14_20449266_20451974	0.043297	Prostate	0.850639	OSGEP	intron_14_20917425_20920133	ENSG00000092094.11	2.02083
intron_14_20449301_20451974	0.043297	Prostate	0.850639	OSGEP	intron_14_20917460_20920133	ENSG00000092094.11	2.02083
intron_17_82946983_82956695	0.0435009	Prostate	0.850639	B3GNTL1	intron_17_80904859_80914571	ENSG00000175711.9	-2.01887
intron_19_34226464_34227365	0.0433518	Prostate	0.850639	LSM14A	intron_19_34717369_34718270	ENSG00000257103.9	2.0203
intron_1_212854309_212857766	0.0432033	Prostate	0.850639	FLVCR1-DT	intron_1_213027651_213031108	ENSG00000198468.11	2.02174
intron_20_64257051_64259942	0.0433375	Prostate	0.850639	PCMTD2	intron_20_62888404_62891295	ENSG00000203880.13	-2.02044
intron_2_172562291_172564503	0.0431638	Prostate	0.850639	PDK1	intron_2_173427019_173429231	ENSG00000152256.14	-2.02212
intron_3_64022523_64023275	0.0430468	Prostate	0.850639	PSMD6	intron_3_64008199_64008951	ENSG00000163636.11	-2.02326
intron_4_141637224_141656186	0.043476	Prostate	0.850639	IL15	intron_4_142558377_142577339	ENSG00000164136.17	-2.01911
intron_4_523913_527039	0.0434141	Prostate	0.850639	PIGG	intron_4_517702_520828	ENSG00000174227.16	-2.0197
intron_5_146164471_146168128	0.0434301	Prostate	0.850639	LARS1	intron_5_145544034_145547691	ENSG00000133706.19	2.01955
intron_5_147591686_147601741	0.0434632	Prostate	0.850639	JAKMIP2	intron_5_146971249_146981304	ENSG00000176049.16	2.01923
intron_7_5593768_5603257	0.0434747	Prostate	0.850639	FSCN1	intron_7_5633399_5642888	ENSG00000075618.18	2.01912
intron_9_95005616_95019450	0.0434536	Prostate	0.850639	AOPEP	intron_9_97767898_97781732	ENSG00000148120.18	-2.01932
intron_9_95005616_95060694	0.0434536	Prostate	0.850639	AOPEP	intron_9_97767898_97822976	ENSG00000148120.18	2.01932
intron_9_95005616_95080694	0.0434536	Prostate	0.850639	AOPEP	intron_9_97767898_97842976	ENSG00000148120.18	-2.01932
intron_3_33378147_33378685	0.0727301	smultixcan	0.85064	FBXL2	intron_3_33419639_33420177	ENSG00000153558.16	1.79452
intron_3_33378741_33383989	0.0727301	smultixcan	0.85064	FBXL2	intron_3_33420233_33425481	ENSG00000153558.16	-0.163138
intron_9_96321341_96324091	0.0909759	Cells_Cultured_fibroblasts	0.850641	SLC35D2	intron_9_99083623_99086373	ENSG00000130958.13	-1.69027
intron_12_6975148_6975696	0.0741186	Kidney_Cortex	0.850652	EMG1	intron_12_7084310_7084858	ENSG00000126749.17	-1.78588
intron_18_54277855_54280667	0.0742921	Kidney_Cortex	0.850652	POLI	intron_18_51804225_51807037	ENSG00000101751.11	-1.78481
intron_18_54283015_54283743	0.0742921	Kidney_Cortex	0.850652	POLI	intron_18_51809385_51810113	ENSG00000101751.11	1.78481
intron_18_54283015_54283922	0.0742921	Kidney_Cortex	0.850652	POLI	intron_18_51809385_51810292	ENSG00000101751.11	-1.78481
intron_18_54283815_54283922	0.0742921	Kidney_Cortex	0.850652	POLI	intron_18_51810185_51810292	ENSG00000101751.11	1.78481
intron_2_200889652_200891918	0.0740728	Kidney_Cortex	0.850652	NIF3L1	intron_2_201754375_201756641	ENSG00000196290.17	1.78616
intron_3_128879841_128884653	0.0740156	Kidney_Cortex	0.850652	ACAD9	intron_3_128598684_128603496	ENSG00000177646.20	1.78652
intron_5_176145195_176146089	0.0741805	Kidney_Cortex	0.850652	ENSG00000248596	intron_5_175572198_175573092	ENSG00000248596.8	-1.7855
intron_5_176145195_176146089	0.0741805	Kidney_Cortex	0.850652	ENSG00000283559	intron_5_175572198_175573092	ENSG00000283559.3	-1.7855
intron_5_176145195_176146089	0.0741805	Kidney_Cortex	0.850652	ENSG00000290935	intron_5_175572198_175573092	ENSG00000290935.1	-1.7855
intron_6_42663419_42665409	0.0740586	Kidney_Cortex	0.850652	UBR2	intron_6_42631157_42633147	ENSG00000024048.11	-1.78625
intron_8_66457166_66460308	0.0740837	Kidney_Cortex	0.850652	ADHFE1	intron_8_67369401_67372543	ENSG00000147576.17	-1.7861
intron_8_66457166_66460308	0.0740837	Kidney_Cortex	0.850652	ENSG00000285791	intron_8_67369401_67372543	ENSG00000285791.1	-1.7861
intron_14_77304800_77306246	0.0786215	Ovary	0.850653	POMT2	intron_14_77771143_77772589	ENSG00000009830.13	-1.75874
intron_14_77304800_77306337	0.0786215	Ovary	0.850653	POMT2	intron_14_77771143_77772680	ENSG00000009830.13	1.75874
intron_15_43775923_43776039	0.078611	Ovary	0.850653	ELL3	intron_15_44068121_44068237	ENSG00000128886.12	1.7588
intron_15_43775923_43776039	0.078611	Ovary	0.850653	ENSG00000262560	intron_15_44068121_44068237	ENSG00000262560.1	1.7588
intron_18_54270032_54271360	0.0785896	Ovary	0.850653	POLI	intron_18_51796402_51797730	ENSG00000101751.11	-1.75893
intron_5_132998850_133000132	0.0786075	Ovary	0.850653	ZCCHC10	intron_5_132334542_132335824	ENSG00000155329.12	1.75882
intron_5_132998850_133006759	0.0786075	Ovary	0.850653	ZCCHC10	intron_5_132334542_132342451	ENSG00000155329.12	-1.75882
intron_9_27048274_27055609	0.0786419	Ovary	0.850653	IFT74	intron_9_27048272_27055607	ENSG00000096872.17	-1.75862
intron_20_25634827_25645531	0.065069	Esophagus_Gastroesophageal_Junction	0.850668	ZNF337-AS1	intron_20_25615463_25626167	ENSG00000213742.8	-1.84478
intron_20_25634827_25673852	0.065069	Esophagus_Gastroesophageal_Junction	0.850668	ZNF337-AS1	intron_20_25615463_25654488	ENSG00000213742.8	-1.84478
intron_12_110647336_110647749	0.0455003	Minor_Salivary_Gland	0.850681	TCTN1	intron_12_111085141_111085554	ENSG00000204852.17	2
intron_15_64944747_64947404	0.0455003	Minor_Salivary_Gland	0.850681	ANKDD1A	intron_15_65236944_65239624	ENSG00000166839.18	-2
intron_16_88710016_88710223	0.0455003	Minor_Salivary_Gland	0.850681	CTU2	intron_16_88776424_88776631	ENSG00000174177.13	-2
intron_17_17271008_17281132	0.0455003	Minor_Salivary_Gland	0.850681	COPS3	intron_17_17174322_17184446	ENSG00000141030.13	2
intron_1_109172568_109173474	0.0453255	Minor_Salivary_Gland	0.850681	ELAPOR1	intron_1_109715190_109716096	ENSG00000116299.17	-2.00162
intron_2_32463381_32464509	0.0455003	Minor_Salivary_Gland	0.850681	BIRC6	intron_2_32688449_32689577	ENSG00000115760.16	-2
intron_6_167033971_167039904	0.0453945	Minor_Salivary_Gland	0.850681	CEP43	intron_6_167447459_167453392	ENSG00000213066.14	2.00098
intron_12_79596658_79597816	0.0744969	Kidney_Cortex	0.850684	PAWR	intron_12_79990438_79991596	ENSG00000177425.11	1.78355
intron_12_79596658_79613575	0.0744969	Kidney_Cortex	0.850684	PAWR	intron_12_79990438_80007355	ENSG00000177425.11	-1.78355
intron_7_95407068_95409901	0.0745252	Kidney_Cortex	0.850684	PON2	intron_7_95036380_95039213	ENSG00000105854.13	1.78338
intron_8_89758233_89762829	0.0744315	Kidney_Cortex	0.850684	RIPK2	intron_8_90770461_90775057	ENSG00000104312.8	1.78395
intron_10_112428438_112432240	0.0730207	smultixcan	0.850694	ZDHHC6	intron_10_114188196_114191998	ENSG00000023041.12	-1.44585
intron_10_133247050_133247554	0.0729052	smultixcan	0.850694	MIR202HG	intron_10_135060554_135061058	ENSG00000166917.11	1.79342
intron_10_71288732_71290915	0.0728016	smultixcan	0.850694	UNC5B	intron_10_73048489_73050672	ENSG00000107731.12	1.2627
intron_11_12138464_12162079	0.0729121	smultixcan	0.850694	MICAL2	intron_11_12160011_12183626	ENSG00000133816.19	-1.94942
intron_11_68403699_68404223	0.0728084	smultixcan	0.850694	LRP5	intron_11_68171167_68171691	ENSG00000162337.12	1.14166
intron_11_96387613_96389844	0.0729737	smultixcan	0.850694	CCDC82	intron_11_96120777_96123008	ENSG00000149231.16	1.76885
intron_13_87615755_87670836	0.0727944	smultixcan	0.850694	MIR4500HG	intron_13_88268010_88323091	ENSG00000228824.8	1.79412
intron_15_42239731_42244050	0.0730997	smultixcan	0.850694	TMEM87A	intron_15_42531929_42536248	ENSG00000103978.17	-1.19481
intron_16_89112246_89120801	0.0729381	smultixcan	0.850694	ACSF3	intron_16_89178654_89187209	ENSG00000176715.17	0.931533
intron_17_5480144_5485151	0.072889	smultixcan	0.850694	DERL2	intron_17_5383464_5388471	ENSG00000072849.11	-1.19568
intron_18_63594238_63594355	0.0731114	smultixcan	0.850694	SERPINB13	intron_18_61261472_61261589	ENSG00000197641.12	1.79213
intron_19_53796029_53798243	0.0729196	smultixcan	0.850694	NLRP12	intron_19_54299283_54301497	ENSG00000142405.23	-1.79333
intron_19_58571429_58572550	0.072774	smultixcan	0.850694	MZF1	intron_19_59082796_59083917	ENSG00000099326.9	1.32831
intron_1_1915307_1915685	0.0731092	smultixcan	0.850694	CALML6	intron_1_1846746_1847124	ENSG00000169885.10	1.79215
intron_1_53262207_53264169	0.0730896	smultixcan	0.850694	LRP8	intron_1_53727879_53729841	ENSG00000157193.18	-1.79227
intron_20_3304543_3315033	0.0728324	smultixcan	0.850694	DNAAF9	intron_20_3285190_3295680	ENSG00000088854.13	1.78644
intron_21_21418569_21432108	0.0730605	smultixcan	0.850694	NCAM2	intron_21_22790889_22804428	ENSG00000154654.15	1.79245
intron_21_36046011_36053583	0.0729675	smultixcan	0.850694	SETD4	intron_21_37418309_37425881	ENSG00000185917.14	1.58292
intron_22_19919004_19919543	0.0730605	smultixcan	0.850694	TXNRD2	intron_22_19906527_19907066	ENSG00000184470.21	0.294991
intron_22_37190928_37191672	0.07291	smultixcan	0.850694	C1QTNF6	intron_22_37586968_37587712	ENSG00000133466.14	-2.11351
intron_2_164955726_164959255	0.072834	smultixcan	0.850694	ENSG00000236283	intron_2_165812236_165815765	ENSG00000236283.5	-0.878494
intron_2_86131106_86132318	0.0729244	smultixcan	0.850694	PTCD3	intron_2_86358229_86359441	ENSG00000132300.19	-1.78086
intron_3_128902628_128904062	0.0730576	smultixcan	0.850694	ACAD9	intron_3_128621471_128622905	ENSG00000177646.20	1.64258
intron_3_128902632_128904062	0.0730093	smultixcan	0.850694	ACAD9	intron_3_128621475_128622905	ENSG00000177646.20	-1.79231
intron_3_128909421_128910021	0.0730093	smultixcan	0.850694	ACAD9	intron_3_128628264_128628864	ENSG00000177646.20	1.79072
intron_3_131587582_131669675	0.0730733	smultixcan	0.850694	CPNE4	intron_3_131306426_131388519	ENSG00000196353.13	1.79237
intron_3_39480123_39499467	0.0728475	smultixcan	0.850694	MOBP	intron_3_39521614_39540958	ENSG00000168314.19	1.53211
intron_5_132897240_132898230	0.072942	smultixcan	0.850694	AFF4	intron_5_132232932_132233922	ENSG00000072364.13	0.644364
intron_5_95664048_95698588	0.0731034	smultixcan	0.850694	SPATA9	intron_5_94999752_95034292	ENSG00000145757.16	1.79218
intron_6_109441453_109441552	0.0728778	smultixcan	0.850694	SMPD2	intron_6_109762656_109762755	ENSG00000135587.9	0.634658
intron_7_151079922_151080437	0.0728419	smultixcan	0.850694	FASTK	intron_7_150777009_150777524	ENSG00000164896.21	0.183047
intron_7_64918292_64927654	0.0728856	smultixcan	0.850694	ZNF273	intron_7_64378670_64388032	ENSG00000198039.12	-2.04282
intron_7_99448273_99450276	0.0728228	smultixcan	0.850694	CPSF4	intron_7_99045896_99047899	ENSG00000160917.15	1.79394
intron_8_28031381_28033540	0.0730813	smultixcan	0.850694	NUGGC	intron_8_27888898_27891057	ENSG00000189233.12	1.79232
intron_8_38404506_38406946	0.0730416	smultixcan	0.850694	LETM2	intron_8_38262024_38264464	ENSG00000165046.13	-1.20039
intron_8_9189586_9193410	0.0730617	smultixcan	0.850694	PPP1R3B-DT	intron_8_9047096_9050920	ENSG00000248538.10	1.79245
intron_11_32601822_32602279	0.0304496	Pancreas	0.850722	EIF3M	intron_11_32623368_32623825	ENSG00000149100.13	-2.16419
intron_2_70048957_70051203	0.0304841	Pancreas	0.850722	PCBP1-AS1	intron_2_70276089_70278335	ENSG00000179818.17	2.16374
intron_21_45405473_45468242	0.0715691	Uterus	0.850723	COL18A1	intron_21_46825388_46888156	ENSG00000182871.16	1.80185
intron_12_116911355_116928023	0.0651078	Pituitary	0.850735	FBXW8	intron_12_117349160_117365828	ENSG00000174989.13	-1.84452
intron_2_38585881_38591530	0.0882307	Cells_EBV-transformed_lymphocytes	0.850765	HNRNPLL	intron_2_38813023_38818672	ENSG00000143889.16	-1.70481
intron_3_9424526_9428823	0.0882093	Cells_EBV-transformed_lymphocytes	0.850765	SETD5	intron_3_9466210_9470507	ENSG00000168137.20	-1.70492
intron_7_75996599_76000890	0.0629262	Thyroid	0.85079	STYXL1	intron_7_75625917_75630208	ENSG00000127952.17	-1.85971
intron_7_75996599_76003758	0.0629262	Thyroid	0.85079	STYXL1	intron_7_75625917_75633076	ENSG00000127952.17	-1.85971
intron_1_155054506_155055787	0.0475264	Brain_Anterior_cingulate_cortex_BA24	0.85079	ADAM15	intron_1_155026982_155028263	ENSG00000143537.14	-1.98158
intron_1_32944159_32945514	0.0475632	Brain_Anterior_cingulate_cortex_BA24	0.85079	RNF19B	intron_1_33409760_33411115	ENSG00000116514.17	1.98125
intron_9_127402753_127403660	0.0598647	Breast_Mammary_Tissue	0.850795	SLC2A8	intron_9_130165032_130165939	ENSG00000136856.18	1.88179
intron_10_132351753_132352906	0.0725837	Brain_Cortex	0.850805	LRRC27	intron_10_134165257_134166410	ENSG00000148814.18	-1.79544
intron_17_50547285_50547720	0.0725499	Brain_Cortex	0.850805	SPATA20	intron_17_48624646_48625081	ENSG00000006282.21	-1.79565
intron_1_203075757_203075968	0.0726139	Brain_Cortex	0.850805	PPFIA4	intron_1_203044885_203045096	ENSG00000143847.16	1.79525
intron_1_39083417_39084167	0.0725933	Brain_Cortex	0.850805	MACF1	intron_1_39549089_39549839	ENSG00000127603.32	1.79538
intron_3_128884746_128893555	0.0725712	Brain_Cortex	0.850805	ACAD9	intron_3_128603589_128612398	ENSG00000177646.20	1.79552
intron_3_38136685_38136865	0.0724367	Brain_Cortex	0.850805	ACAA1	intron_3_38178176_38178356	ENSG00000060971.19	-1.79636
intron_8_50704752_50708886	0.0724966	Brain_Cortex	0.850805	SNTG1	intron_8_51617312_51621446	ENSG00000147481.17	-1.79599
intron_7_128810366_128811800	0.0599111	Artery_Aorta	0.850807	CCDC136	intron_7_128450420_128451854	ENSG00000128596.17	1.88145
intron_14_21501824_21503173	0.0717179	Uterus	0.850816	METTL3	intron_14_21969966_21971316	ENSG00000165819.12	1.8009
intron_17_76685165_76688113	0.0717641	Uterus	0.850816	MXRA7	intron_17_74681247_74684195	ENSG00000182534.14	-1.80061
intron_1_151140090_151142504	0.0716446	Uterus	0.850816	SEMA6C	intron_1_151112566_151114980	ENSG00000143434.17	-1.80137
intron_3_128902628_128904062	0.071772	Uterus	0.850816	ACAD9	intron_3_128621471_128622905	ENSG00000177646.20	1.80056
intron_3_128902632_128904062	0.071772	Uterus	0.850816	ACAD9	intron_3_128621475_128622905	ENSG00000177646.20	-1.80056
intron_3_130104006_130104089	0.0717463	Uterus	0.850816	ENSG00000291081	intron_3_129822849_129822932	ENSG00000291081.1	1.80072
intron_10_119672656_119676467	0.0558238	Brain_Spinal_cord_cervical_c-1	0.850826	BAG3	intron_10_121432168_121435979	ENSG00000151929.10	-1.91241
intron_1_20184624_20186360	0.0726487	Brain_Caudate_basal_ganglia	0.850829	PLA2G2C	intron_1_20511117_20512853	ENSG00000187980.7	1.79503
intron_15_42327442_42329306	0.0767996	Adipose_Subcutaneous	0.850843	GANC	intron_15_42619640_42621504	ENSG00000214013.10	-1.76957
intron_1_29149226_29150103	0.0767504	Adipose_Subcutaneous	0.850843	SRSF4	intron_1_29475738_29476615	ENSG00000116350.18	1.76986
intron_3_98501520_98517052	0.0767907	Adipose_Subcutaneous	0.850843	CLDND1	intron_3_98220364_98235896	ENSG00000080822.17	1.76962
intron_4_106236808_106237491	0.0767536	Adipose_Subcutaneous	0.850843	TBCK	intron_4_107157965_107158648	ENSG00000145348.17	-1.76984
intron_4_106236808_106242470	0.0767536	Adipose_Subcutaneous	0.850843	TBCK	intron_4_107157965_107163627	ENSG00000145348.17	1.76984
intron_8_17098553_17104391	0.0766292	Adipose_Subcutaneous	0.850843	MICU3	intron_8_16956062_16961900	ENSG00000155970.12	1.77059
intron_11_59145856_59148836	0.0435637	Prostate	0.850847	FAM111A	intron_11_58913329_58916309	ENSG00000166801.17	-2.01826
intron_14_60124310_60125637	0.043555	Prostate	0.850847	PCNX4	intron_14_60591028_60592355	ENSG00000126773.13	2.01835
intron_9_92635308_92638001	0.0638908	Muscle_Skeletal	0.85085	IPPK	intron_9_95397590_95400283	ENSG00000127080.10	-1.85294
intron_1_20184624_20186360	0.0726487	Brain_Cortex	0.850852	PLA2G2C	intron_1_20511117_20512853	ENSG00000187980.7	1.79503
intron_10_119132609_119136471	0.064952	Testis	0.850856	DENND10	intron_10_120892121_120895983	ENSG00000119979.18	-1.84559
intron_11_108186569_108188098	0.0643135	Testis	0.850856	NPAT	intron_11_108057296_108058825	ENSG00000149308.17	-1.85
intron_11_6458296_6465565	0.0641942	Testis	0.850856	TRIM3	intron_11_6479526_6486795	ENSG00000110171.21	1.85083
intron_12_19283745_19287473	0.0643295	Testis	0.850856	PLEKHA5	intron_12_19436679_19440407	ENSG00000052126.17	-1.84989
intron_12_68641153_68648699	0.0649205	Testis	0.850856	RAP1B	intron_12_69034933_69042479	ENSG00000127314.18	-1.8458
intron_12_70242893_70243066	0.0649146	Testis	0.850856	PRANCR	intron_12_70636673_70636846	ENSG00000257815.9	-1.84585
intron_12_70242893_70243312	0.0645648	Testis	0.850856	PRANCR	intron_12_70636673_70637092	ENSG00000257815.9	1.84826
intron_14_63281135_63283121	0.0642061	Testis	0.850856	RHOJ	intron_14_63747853_63749839	ENSG00000126785.13	1.85075
intron_14_63283216_63290878	0.0642061	Testis	0.850856	RHOJ	intron_14_63749934_63757596	ENSG00000126785.13	-1.85075
intron_14_77299561_77301090	0.0644401	Testis	0.850856	POMT2	intron_14_77765904_77767433	ENSG00000009830.13	-1.84912
intron_14_77300169_77301090	0.0644401	Testis	0.850856	POMT2	intron_14_77766512_77767433	ENSG00000009830.13	1.84912
intron_15_42165816_42166159	0.0646275	Testis	0.850856	VPS39	intron_15_42458014_42458357	ENSG00000166887.16	-1.84783
intron_15_90201735_90217439	0.0648699	Testis	0.850856	SEMA4B	intron_15_90744967_90760671	ENSG00000185033.15	1.84615
intron_16_579180_580858	0.064952	Testis	0.850856	PIGQ	intron_16_629180_630858	ENSG00000007541.17	1.84559
intron_16_86338832_86349575	0.0646161	Testis	0.850856	LINC00917	intron_16_86372438_86383181	ENSG00000168367.11	1.8479
intron_17_21211227_21214091	0.064952	Testis	0.850856	TMEM11	intron_17_21114540_21117404	ENSG00000178307.10	-1.84559
intron_17_30560716_30562869	0.0647714	Testis	0.850856	ENSG00000290404	intron_17_28887734_28889887	ENSG00000290404.1	-1.84683
intron_17_35833941_35834566	0.0642158	Testis	0.850856	TAF15	intron_17_34160945_34161570	ENSG00000270647.7	-1.85068
intron_17_47891581_47895703	0.0647203	Testis	0.850856	SP2-DT	intron_17_45968947_45973069	ENSG00000264920.4	1.84719
intron_17_76287897_76289992	0.0640674	Testis	0.850856	QRICH2	intron_17_74283978_74286073	ENSG00000129646.16	-1.85171
intron_19_19279390_19280185	0.0647843	Testis	0.850856	SUGP1	intron_19_19390199_19390994	ENSG00000105705.16	1.84674
intron_19_3753926_3754019	0.0648044	Testis	0.850856	APBA3	intron_19_3753924_3754017	ENSG00000011132.12	1.84661
intron_19_39445637_39445804	0.0649051	Testis	0.850856	SUPT5H	intron_19_39936277_39936444	ENSG00000196235.14	1.84591
intron_19_8511960_8512387	0.064952	Testis	0.850856	ZNF414	intron_19_8576844_8577271	ENSG00000133250.14	1.84559
intron_1_109630406_109630943	0.0641724	Testis	0.850856	AMPD2	intron_1_110173028_110173565	ENSG00000116337.20	-1.85098
intron_1_165501627_165574018	0.0644787	Testis	0.850856	LRRC52-AS1	intron_1_165470864_165543255	ENSG00000237463.7	1.84886
intron_1_43177211_43181534	0.0647884	Testis	0.850856	CFAP57	intron_1_43642882_43647205	ENSG00000243710.8	1.84672
intron_1_93236390_93239310	0.0645197	Testis	0.850856	CCDC18	intron_1_93701947_93704867	ENSG00000122483.18	1.84857
intron_20_46357702_46358387	0.0643135	Testis	0.850856	SLC35C2	intron_20_44986341_44987026	ENSG00000080189.15	-1.85
intron_20_46357773_46358387	0.0643135	Testis	0.850856	SLC35C2	intron_20_44986412_44987026	ENSG00000080189.15	1.85
intron_21_17818325_17819303	0.06438	Testis	0.850856	C21orf91	intron_21_19190642_19191620	ENSG00000154642.11	1.84954
intron_21_46287123_46296162	0.064248	Testis	0.850856	YBEY	intron_21_47707037_47716076	ENSG00000182362.14	-1.85045
intron_2_171707377_171712767	0.0642768	Testis	0.850856	DYNC1I2	intron_2_172563887_172569277	ENSG00000077380.16	-1.85025
intron_2_17917871_17930950	0.0648014	Testis	0.850856	KCNS3	intron_2_18099138_18112217	ENSG00000170745.12	-1.84663
intron_2_215456992_215461950	0.0641009	Testis	0.850856	ENSG00000225166	intron_2_216321715_216326673	ENSG00000225166.2	-1.85148
intron_2_215462395_215463613	0.0644914	Testis	0.850856	ENSG00000225166	intron_2_216327118_216328336	ENSG00000225166.2	-1.84877
intron_2_224765837_224770211	0.0649164	Testis	0.850856	DOCK10	intron_2_225630554_225634928	ENSG00000135905.21	1.84583
intron_2_26577628_26579294	0.0646275	Testis	0.850856	FAM166C	intron_2_26800496_26802162	ENSG00000173557.15	-1.84783
intron_2_73946906_73958146	0.0647278	Testis	0.850856	DGUOK	intron_2_74174033_74185273	ENSG00000114956.20	-1.84713
intron_3_100754691_100765841	0.0643135	Testis	0.850856	ABI3BP	intron_3_100473535_100484685	ENSG00000154175.18	-1.85
intron_3_113358875_113363145	0.0647149	Testis	0.850856	CFAP44	intron_3_113077722_113081992	ENSG00000206530.11	1.84722
intron_3_146528831_146533470	0.0647759	Testis	0.850856	PLSCR1	intron_3_146246618_146251257	ENSG00000188313.13	-1.8468
intron_6_118931738_118932607	0.0645116	Testis	0.850856	MCM9	intron_6_119252903_119253772	ENSG00000111877.18	1.84863
intron_6_20548705_20649293	0.0647671	Testis	0.850856	CDKAL1	intron_6_20548936_20649524	ENSG00000145996.11	-1.84686
intron_6_73241728_73242055	0.0648462	Testis	0.850856	KHDC1	intron_6_73951451_73951778	ENSG00000135314.13	1.84632
intron_6_73815123_73818388	0.064952	Testis	0.850856	CD109	intron_6_74524846_74528111	ENSG00000156535.15	1.84559
intron_7_23106794_23123777	0.0643532	Testis	0.850856	KLHL7	intron_7_23146413_23163396	ENSG00000122550.18	-1.84973
intron_8_39585352_39606307	0.0641974	Testis	0.850856	ADAM18	intron_8_39442871_39463826	ENSG00000168619.16	1.85081
intron_8_66471618_66473786	0.064702	Testis	0.850856	ENSG00000285791	intron_8_67383853_67386021	ENSG00000285791.1	1.84731
intron_8_67271936_67275976	0.0648699	Testis	0.850856	ARFGEF1	intron_8_68184171_68188211	ENSG00000066777.9	1.84615
intron_3_45496373_45500442	0.0910279	Cells_Cultured_fibroblasts	0.850857	LARS2	intron_3_45537865_45541934	ENSG00000011376.12	1.69
intron_11_62612091_62614258	0.0714832	Lung	0.850876	ROM1	intron_11_62379563_62381730	ENSG00000149489.9	1.8024
intron_10_119104197_119104764	0.07465	Kidney_Cortex	0.850888	DENND10	intron_10_120863709_120864276	ENSG00000119979.18	-1.78261
intron_11_561892_562079	0.0749257	Kidney_Cortex	0.850888	RASSF7	intron_11_561892_562079	ENSG00000099849.15	1.78092
intron_11_61132539_61133255	0.0753718	Kidney_Cortex	0.850888	VPS37C	intron_11_60900011_60900727	ENSG00000167987.11	1.7782
intron_11_72759381_72781062	0.0756348	Kidney_Cortex	0.850888	STARD10	intron_11_72470426_72492107	ENSG00000214530.10	1.7766
intron_15_36644323_36645223	0.0748615	Kidney_Cortex	0.850888	CDIN1	intron_15_36936524_36937424	ENSG00000186073.14	1.78131
intron_15_49424583_49483151	0.0755976	Kidney_Cortex	0.850888	FGF7	intron_15_49716780_49775348	ENSG00000140285.12	-1.77682
intron_16_88814525_88818007	0.0758735	Kidney_Cortex	0.850888	GALNS	intron_16_88880933_88884415	ENSG00000141012.13	1.77515
intron_17_3610972_3615337	0.0754707	Kidney_Cortex	0.850888	ENSG00000262304	intron_17_3514266_3518631	ENSG00000262304.2	1.77759
intron_17_3610972_3615337	0.0754707	Kidney_Cortex	0.850888	SHPK	intron_17_3514266_3518631	ENSG00000197417.9	1.77759
intron_17_59131367_59155131	0.0759252	Kidney_Cortex	0.850888	SKA2	intron_17_57208728_57232492	ENSG00000182628.13	1.77483
intron_17_80429831_80436133	0.0749818	Kidney_Cortex	0.850888	ENDOV	intron_17_78403631_78409933	ENSG00000173818.17	1.78058
intron_19_13118131_13135200	0.075674	Kidney_Cortex	0.850888	NACC1	intron_19_13228945_13246014	ENSG00000160877.7	-1.77636
intron_19_13118454_13135200	0.075674	Kidney_Cortex	0.850888	NACC1	intron_19_13229268_13246014	ENSG00000160877.7	-1.77636
intron_22_43608600_43615826	0.0757992	Kidney_Cortex	0.850888	EFCAB6	intron_22_44004480_44011706	ENSG00000186976.15	1.7756
intron_2_207582160_207621806	0.0755567	Kidney_Cortex	0.850888	METTL21A	intron_2_208446884_208486530	ENSG00000144401.14	-1.77707
intron_2_39768501_39768901	0.0749704	Kidney_Cortex	0.850888	THUMPD2	intron_2_39995641_39996041	ENSG00000138050.15	-1.78065
intron_3_128899234_128901276	0.0757477	Kidney_Cortex	0.850888	ACAD9	intron_3_128618077_128620119	ENSG00000177646.20	1.77591
intron_3_128899461_128901276	0.0757477	Kidney_Cortex	0.850888	ACAD9	intron_3_128618304_128620119	ENSG00000177646.20	-1.77591
intron_4_53377923_53379073	0.0754684	Kidney_Cortex	0.850888	ENSG00000282278	intron_4_54244090_54245240	ENSG00000282278.1	1.77761
intron_4_53377923_53379073	0.0754684	Kidney_Cortex	0.850888	FIP1L1	intron_4_54244090_54245240	ENSG00000145216.17	1.77761
intron_4_53377923_53379225	0.0754684	Kidney_Cortex	0.850888	FIP1L1	intron_4_54244090_54245392	ENSG00000145216.17	1.77761
intron_4_767615_781772	0.0748048	Kidney_Cortex	0.850888	PCGF3-AS1	intron_4_761403_775560	ENSG00000249592.7	-1.78166
intron_5_154838178_154850483	0.0752283	Kidney_Cortex	0.850888	FAXDC2	intron_5_154217738_154230043	ENSG00000170271.11	-1.77907
intron_8_143720840_143721231	0.0752712	Kidney_Cortex	0.850888	MAPK15	intron_8_144803010_144803401	ENSG00000181085.15	-1.77881
intron_8_143791913_143791991	0.0755117	Kidney_Cortex	0.850888	SCRIB	intron_8_144874083_144874161	ENSG00000180900.20	1.77734
intron_8_2141177_2142375	0.0759252	Kidney_Cortex	0.850888	MYOM2	intron_8_2089100_2090300	ENSG00000036448.10	-1.77483
intron_9_32974561_32985971	0.074813	Kidney_Cortex	0.850888	APTX	intron_9_32974559_32985969	ENSG00000137074.20	1.78161
intron_14_50741728_50743416	0.0884173	Cells_EBV-transformed_lymphocytes	0.850891	NIN	intron_14_51208446_51210134	ENSG00000100503.27	1.70381
intron_16_29834066_29835704	0.0884028	Cells_EBV-transformed_lymphocytes	0.850891	MVP	intron_16_29845387_29847025	ENSG00000013364.19	1.70388
intron_16_29834437_29835704	0.0884028	Cells_EBV-transformed_lymphocytes	0.850891	MVP	intron_16_29845758_29847025	ENSG00000013364.19	-1.70388
intron_19_16185765_16190887	0.0884364	Cells_EBV-transformed_lymphocytes	0.850891	FAM32A	intron_19_16296576_16301698	ENSG00000105058.12	-1.7037
intron_4_102577039_102578881	0.088339	Cells_EBV-transformed_lymphocytes	0.850891	NFKB1	intron_4_103498196_103500038	ENSG00000109320.14	1.70423
intron_8_73709162_73738284	0.0882964	Cells_EBV-transformed_lymphocytes	0.850891	STAU2	intron_8_74621397_74650519	ENSG00000040341.18	-1.70445
intron_17_80220496_80220916	0.0547489	Artery_Coronary	0.8509	SLC26A11	intron_17_78194295_78194715	ENSG00000181045.15	-1.92086
intron_19_55342046_55342215	0.0547438	Artery_Coronary	0.8509	KMT5C	intron_19_55853414_55853583	ENSG00000133247.14	-1.9209
intron_2_223901333_223905947	0.0814756	Esophagus_Mucosa	0.850916	ENSG00000286239	intron_2_224766050_224770664	ENSG00000286239.1	1.74219
intron_2_223901333_223905947	0.0814756	Esophagus_Mucosa	0.850916	WDFY1	intron_2_224766050_224770664	ENSG00000085449.15	1.74219
intron_15_63044152_63056985	0.0907495	Brain_Cerebellum	0.850932	TPM1	intron_15_63336351_63349184	ENSG00000140416.24	1.69146
intron_2_27632670_27634846	0.0908031	Brain_Cerebellum	0.850932	ENSG00000259080	intron_2_27855537_27857713	ENSG00000259080.1	-1.69118
intron_2_27632670_27634846	0.0908031	Brain_Cerebellum	0.850932	GPN1	intron_2_27855537_27857713	ENSG00000198522.14	-1.69118
intron_7_99484143_99485208	0.0907843	Brain_Cerebellum	0.850932	ZNF789	intron_7_99081766_99082831	ENSG00000198556.14	-1.69128
intron_7_99484143_99486476	0.0907843	Brain_Cerebellum	0.850932	ZNF789	intron_7_99081766_99084099	ENSG00000198556.14	1.69128
intron_8_38787743_38788704	0.0907009	Brain_Cerebellum	0.850932	TACC1	intron_8_38645261_38646222	ENSG00000147526.20	-1.69171
intron_9_113273438_113275382	0.0907373	Brain_Cerebellum	0.850932	CDC26	intron_9_116035718_116037662	ENSG00000176386.9	1.69152
intron_1_203075757_203075968	0.091065	Cells_Cultured_fibroblasts	0.850933	PPFIA4	intron_1_203044885_203045096	ENSG00000143847.16	1.68981
intron_10_97737321_97738477	0.066753	Adrenal_Gland	0.850968	ZFYVE27	intron_10_99497078_99498234	ENSG00000155256.18	1.83333
intron_10_97737325_97738477	0.066753	Adrenal_Gland	0.850968	ZFYVE27	intron_10_99497082_99498234	ENSG00000155256.18	1.83333
intron_1_245915640_245927931	0.0759789	Kidney_Cortex	0.850972	SMYD3	intron_1_246078942_246091233	ENSG00000185420.19	1.77451
intron_6_2959342_2971533	0.07269	Brain_Cortex	0.850974	SERPINB6	intron_6_2959576_2971767	ENSG00000124570.21	1.79477
intron_3_146525647_146533470	0.0649779	Testis	0.850991	PLSCR1	intron_3_146243434_146251257	ENSG00000188313.13	1.84541
intron_10_131934555_131940031	0.0456509	Minor_Salivary_Gland	0.851	PPP2R2D	intron_10_133748059_133753535	ENSG00000175470.20	-1.99861
intron_10_18655175_18659193	0.0462554	Minor_Salivary_Gland	0.851	NSUN6	intron_10_18944104_18948122	ENSG00000241058.4	-1.99306
intron_11_128935044_128936538	0.045803	Minor_Salivary_Gland	0.851	TP53AIP1	intron_11_128804939_128806433	ENSG00000120471.16	-1.9972
intron_11_63763869_63764038	0.0459697	Minor_Salivary_Gland	0.851	ZFTA	intron_11_63531341_63531510	ENSG00000188070.9	1.99567
intron_12_109576145_109579165	0.0460429	Minor_Salivary_Gland	0.851	MVK	intron_12_110013950_110016970	ENSG00000110921.14	1.995
intron_12_109576145_109581395	0.0460429	Minor_Salivary_Gland	0.851	MVK	intron_12_110013950_110019200	ENSG00000110921.14	-1.995
intron_16_4848210_4852879	0.0460429	Minor_Salivary_Gland	0.851	UBN1	intron_16_4898211_4902880	ENSG00000118900.15	-1.995
intron_17_28639460_28639575	0.0457669	Minor_Salivary_Gland	0.851	BLTP2	intron_17_26966478_26966593	ENSG00000007202.15	1.99754
intron_1_155260659_155261657	0.0462107	Minor_Salivary_Gland	0.851	SCAMP3	intron_1_155230450_155231448	ENSG00000116521.11	1.99346
intron_1_155260659_155262086	0.0462107	Minor_Salivary_Gland	0.851	SCAMP3	intron_1_155230450_155231877	ENSG00000116521.11	-1.99346
intron_1_201520650_201530094	0.0462734	Minor_Salivary_Gland	0.851	RPS10P7	intron_1_201489778_201499222	ENSG00000223396.4	1.99289
intron_20_64255870_64259942	0.0458532	Minor_Salivary_Gland	0.851	PCMTD2	intron_20_62887223_62891295	ENSG00000203880.13	1.99674
intron_21_42769155_42770703	0.0459254	Minor_Salivary_Gland	0.851	PDE9A	intron_21_44189265_44190813	ENSG00000160191.18	1.99608
intron_22_41939196_41940139	0.0461317	Minor_Salivary_Gland	0.851	CENPM	intron_22_42335200_42336143	ENSG00000100162.15	1.99419
intron_22_41939196_41943610	0.0461317	Minor_Salivary_Gland	0.851	CENPM	intron_22_42335200_42339614	ENSG00000100162.15	-1.99419
intron_2_171692894_171707287	0.0461507	Minor_Salivary_Gland	0.851	DYNC1I2	intron_2_172549404_172563797	ENSG00000077380.16	1.99401
intron_2_8958642_9003540	0.0459237	Minor_Salivary_Gland	0.851	MBOAT2	intron_2_9098771_9143669	ENSG00000143797.12	1.99609
intron_3_49810428_49810517	0.0462014	Minor_Salivary_Gland	0.851	UBA7	intron_3_49847861_49847950	ENSG00000182179.13	1.99355
intron_3_49810672_49810752	0.0462014	Minor_Salivary_Gland	0.851	UBA7	intron_3_49848105_49848185	ENSG00000182179.13	1.99355
intron_4_8406043_8410212	0.0462771	Minor_Salivary_Gland	0.851	ACOX3	intron_4_8407770_8411939	ENSG00000087008.16	1.99286
intron_6_26373413_26374327	0.0460627	Minor_Salivary_Gland	0.851	BTN3A2	intron_6_26373641_26374555	ENSG00000186470.14	1.99482
intron_6_33292313_33292430	0.045736	Minor_Salivary_Gland	0.851	RGL2	intron_6_33260090_33260207	ENSG00000237441.10	-1.99782
intron_6_53276256_53291776	0.0462208	Minor_Salivary_Gland	0.851	ELOVL5	intron_6_53141054_53156574	ENSG00000012660.14	1.99337
intron_8_102880058_102937624	0.0461655	Minor_Salivary_Gland	0.851	MAILR	intron_8_103892286_103949852	ENSG00000253320.7	1.99388
intron_12_82399394_82402983	0.0944105	Liver	0.851015	METTL25	intron_12_82793173_82796762	ENSG00000127720.8	-1.67258
intron_17_63667060_63681766	0.0943589	Liver	0.851015	MAP3K3	intron_17_61744420_61759126	ENSG00000198909.8	-1.67284
intron_2_55875065_55881612	0.094398	Liver	0.851015	EFEMP1	intron_2_56102200_56108747	ENSG00000115380.20	1.67264
intron_11_68929357_68933299	0.0683496	Heart_Atrial_Appendage	0.851018	IGHMBP2	intron_11_68696825_68700767	ENSG00000132740.10	-1.8227
intron_11_69084016_69085210	0.0687644	Heart_Atrial_Appendage	0.851018	ENSG00000287725	intron_11_68851484_68852678	ENSG00000287725.2	1.81996
intron_11_69084016_69085210	0.0687644	Heart_Atrial_Appendage	0.851018	TPCN2	intron_11_68851484_68852678	ENSG00000162341.18	1.81996
intron_14_102348759_102349919	0.0686359	Heart_Atrial_Appendage	0.851018	CINP	intron_14_102815096_102816256	ENSG00000100865.15	1.82081
intron_14_22973568_22974047	0.0687371	Heart_Atrial_Appendage	0.851018	AJUBA	intron_14_23442777_23443256	ENSG00000129474.16	-1.82014
intron_16_8929543_8930293	0.068681	Heart_Atrial_Appendage	0.851018	USP7	intron_16_9023400_9024150	ENSG00000187555.17	-1.82051
intron_17_47326387_47328269	0.0683496	Heart_Atrial_Appendage	0.851018	EFCAB13	intron_17_45403753_45405635	ENSG00000178852.16	-1.8227
intron_19_16631724_16647120	0.0687707	Heart_Atrial_Appendage	0.851018	SMIM7	intron_19_16742535_16757931	ENSG00000214046.9	1.81992
intron_19_16646800_16647096	0.0687707	Heart_Atrial_Appendage	0.851018	SMIM7	intron_19_16757611_16757907	ENSG00000214046.9	-1.81992
intron_1_109295297_109296234	0.0682775	Heart_Atrial_Appendage	0.851018	MYBPHL	intron_1_109837919_109838856	ENSG00000221986.7	1.82317
intron_20_63946643_63948225	0.0685777	Heart_Atrial_Appendage	0.851018	UCKL1	intron_20_62577996_62579578	ENSG00000198276.16	1.82119
intron_22_31874405_31879525	0.0686898	Heart_Atrial_Appendage	0.851018	DEPDC5	intron_22_32270391_32275511	ENSG00000100150.20	-1.82045
intron_2_144145739_144208603	0.0682233	Heart_Atrial_Appendage	0.851018	GTDC1	intron_2_144903306_144966170	ENSG00000121964.15	1.82353
intron_3_160509871_160514077	0.0687169	Heart_Atrial_Appendage	0.851018	KPNA4	intron_3_160227659_160231865	ENSG00000186432.10	-1.82028
intron_7_100157214_100157293	0.0687323	Heart_Atrial_Appendage	0.851018	TRAPPC14	intron_7_99754837_99754916	ENSG00000146826.17	-1.82018
intron_7_100157214_100157373	0.0687323	Heart_Atrial_Appendage	0.851018	TRAPPC14	intron_7_99754837_99754996	ENSG00000146826.17	1.82018
intron_7_64543802_64544306	0.0685072	Heart_Atrial_Appendage	0.851018	ZNF680	intron_7_64004180_64004684	ENSG00000173041.12	1.82166
intron_8_21911988_21912229	0.0683766	Heart_Atrial_Appendage	0.851018	DOK2	intron_8_21769499_21769740	ENSG00000147443.13	1.82252
intron_8_67132080_67137456	0.0687982	Heart_Atrial_Appendage	0.851018	CSPP1	intron_8_68044315_68049691	ENSG00000104218.16	-1.81974
intron_9_129084768_129085023	0.068657	Heart_Atrial_Appendage	0.851018	DOLPP1	intron_9_131847047_131847302	ENSG00000167130.18	-1.82067
intron_10_109875599_109877790	0.0784078	Adipose_Subcutaneous	0.851031	XPNPEP1	intron_10_111635357_111637548	ENSG00000108039.18	-1.76
intron_10_5921357_5921448	0.0808488	Adipose_Subcutaneous	0.851031	FBH1	intron_10_5963320_5963411	ENSG00000134452.20	1.74578
intron_10_87927599_87931046	0.076997	Adipose_Subcutaneous	0.851031	PTEN	intron_10_89687356_89690803	ENSG00000171862.14	1.76838
intron_11_120325368_120329977	0.0801959	Adipose_Subcutaneous	0.851031	TLCD5	intron_11_120196077_120200686	ENSG00000181264.9	-1.74955
intron_11_125351392_125367846	0.0808255	Adipose_Subcutaneous	0.851031	PKNOX2	intron_11_125221288_125237742	ENSG00000165495.16	-1.74592
intron_11_20051333_20054080	0.0807968	Adipose_Subcutaneous	0.851031	NAV2	intron_11_20072879_20075626	ENSG00000166833.23	1.74608
intron_11_314356_314922	0.0804493	Adipose_Subcutaneous	0.851031	IFITM1	intron_11_314356_314922	ENSG00000185885.17	1.74809
intron_11_60179965_60181581	0.078083	Adipose_Subcutaneous	0.851031	MS4A6A	intron_11_59947438_59949054	ENSG00000110077.15	1.76192
intron_11_613865_613951	0.080377	Adipose_Subcutaneous	0.851031	IRF7	intron_11_613865_613951	ENSG00000185507.21	-1.7485
intron_11_614037_614476	0.080377	Adipose_Subcutaneous	0.851031	IRF7	intron_11_614037_614476	ENSG00000185507.21	-1.7485
intron_11_65570970_65571391	0.0782196	Adipose_Subcutaneous	0.851031	ZNRD2	intron_11_65338441_65338862	ENSG00000173465.8	1.76111
intron_11_65570970_65572443	0.0782196	Adipose_Subcutaneous	0.851031	ZNRD2	intron_11_65338441_65339914	ENSG00000173465.8	-1.76111
intron_11_69084016_69085210	0.0794062	Adipose_Subcutaneous	0.851031	ENSG00000287725	intron_11_68851484_68852678	ENSG00000287725.2	1.75414
intron_11_69084016_69085210	0.0794062	Adipose_Subcutaneous	0.851031	TPCN2	intron_11_68851484_68852678	ENSG00000162341.18	1.75414
intron_11_70409960_70414542	0.0808373	Adipose_Subcutaneous	0.851031	CTTN	intron_11_70256066_70260648	ENSG00000085733.16	1.74585
intron_11_72755753_72757767	0.0776132	Adipose_Subcutaneous	0.851031	STARD10	intron_11_72466798_72468812	ENSG00000214530.10	1.76471
intron_11_72755753_72758530	0.0776132	Adipose_Subcutaneous	0.851031	STARD10	intron_11_72466798_72469575	ENSG00000214530.10	-1.76471
intron_11_75404868_75405614	0.0793464	Adipose_Subcutaneous	0.851031	RPS3	intron_11_75115912_75116658	ENSG00000149273.15	1.75449
intron_11_75404868_75421727	0.0793464	Adipose_Subcutaneous	0.851031	RPS3	intron_11_75115912_75132771	ENSG00000149273.15	-1.75449
intron_11_76539640_76542216	0.0778832	Adipose_Subcutaneous	0.851031	EMSY	intron_11_76250684_76253260	ENSG00000158636.17	1.7631
intron_11_77192278_77194354	0.0776839	Adipose_Subcutaneous	0.851031	MYO7A	intron_11_76903323_76905399	ENSG00000137474.23	-1.76429
intron_11_85634279_85635667	0.0805077	Adipose_Subcutaneous	0.851031	TMEM126B	intron_11_85345323_85346711	ENSG00000171204.13	-1.74775
intron_11_9021955_9025702	0.0797716	Adipose_Subcutaneous	0.851031	SCUBE2	intron_11_9043502_9047249	ENSG00000175356.14	-1.75201
intron_11_9295387_9299584	0.0782056	Adipose_Subcutaneous	0.851031	TMEM41B	intron_11_9316934_9321131	ENSG00000166471.11	1.76119
intron_12_122035427_122043886	0.0792337	Adipose_Subcutaneous	0.851031	BCL7A	intron_12_122473333_122481792	ENSG00000110987.9	-1.75515
intron_12_122988872_122990545	0.0772206	Adipose_Subcutaneous	0.851031	PITPNM2	intron_12_123473419_123475092	ENSG00000090975.14	-1.76705
intron_12_430736_431866	0.0770848	Adipose_Subcutaneous	0.851031	CCDC77	intron_12_539902_541032	ENSG00000120647.10	1.76786
intron_12_4605086_4610155	0.0793977	Adipose_Subcutaneous	0.851031	DYRK4	intron_12_4714252_4719321	ENSG00000010219.14	1.75419
intron_12_4607387_4610155	0.0809061	Adipose_Subcutaneous	0.851031	DYRK4	intron_12_4716553_4719321	ENSG00000010219.14	-1.74545
intron_12_53187763_53188537	0.0788997	Adipose_Subcutaneous	0.851031	ZNF740	intron_12_53581547_53582321	ENSG00000139651.11	-1.75711
intron_12_7128418_7128703	0.0801384	Adipose_Subcutaneous	0.851031	RBP5	intron_12_7281014_7281299	ENSG00000139194.8	1.74988
intron_13_113086249_113087235	0.0794217	Adipose_Subcutaneous	0.851031	MCF2L	intron_13_113740563_113741549	ENSG00000126217.22	1.75405
intron_13_113800912_113801653	0.0773249	Adipose_Subcutaneous	0.851031	TMEM255B	intron_13_114503885_114504626	ENSG00000184497.13	-1.76642
intron_13_46650345_46669030	0.0808649	Adipose_Subcutaneous	0.851031	LRCH1	intron_13_47224480_47243165	ENSG00000136141.15	1.74569
intron_14_63269168_63280971	0.0811459	Adipose_Subcutaneous	0.851031	RHOJ	intron_14_63735886_63747689	ENSG00000126785.13	1.74408
intron_14_69055611_69075345	0.0797565	Adipose_Subcutaneous	0.851031	DCAF5	intron_14_69522328_69542062	ENSG00000139990.18	-1.7521
intron_14_77304800_77306246	0.0786215	Adipose_Subcutaneous	0.851031	POMT2	intron_14_77771143_77772589	ENSG00000009830.13	-1.75874
intron_14_77304800_77306337	0.0786215	Adipose_Subcutaneous	0.851031	POMT2	intron_14_77771143_77772680	ENSG00000009830.13	1.75874
intron_15_42360114_42384483	0.0804849	Adipose_Subcutaneous	0.851031	CAPN3	intron_15_42652312_42676681	ENSG00000092529.25	-1.74788
intron_15_43775923_43776039	0.078611	Adipose_Subcutaneous	0.851031	ELL3	intron_15_44068121_44068237	ENSG00000128886.12	1.7588
intron_15_43775923_43776039	0.078611	Adipose_Subcutaneous	0.851031	ENSG00000262560	intron_15_44068121_44068237	ENSG00000262560.1	1.7588
intron_15_50424654_50439009	0.0780338	Adipose_Subcutaneous	0.851031	USP8	intron_15_50716851_50731206	ENSG00000138592.14	1.76221
intron_15_50432499_50439009	0.0792378	Adipose_Subcutaneous	0.851031	USP8	intron_15_50724696_50731206	ENSG00000138592.14	-1.75513
intron_15_52213286_52214603	0.0802232	Adipose_Subcutaneous	0.851031	MYO5C	intron_15_52505483_52506800	ENSG00000128833.13	1.74939
intron_15_77285078_77286423	0.0789273	Adipose_Subcutaneous	0.851031	PEAK1	intron_15_77577420_77578765	ENSG00000173517.11	-1.75694
intron_15_92151014_92162756	0.0769427	Adipose_Subcutaneous	0.851031	SLCO3A1	intron_15_92694244_92705986	ENSG00000176463.14	1.76871
intron_16_49638874_49664091	0.0798439	Adipose_Subcutaneous	0.851031	ZNF423	intron_16_49672785_49698002	ENSG00000102935.12	-1.75159
intron_16_49638874_49730771	0.0798439	Adipose_Subcutaneous	0.851031	ZNF423	intron_16_49672785_49764682	ENSG00000102935.12	1.75159
intron_16_57456646_57458246	0.0804109	Adipose_Subcutaneous	0.851031	COQ9	intron_16_57490558_57492158	ENSG00000088682.14	-1.74831
intron_16_67805539_67806302	0.0803444	Adipose_Subcutaneous	0.851031	RANBP10	intron_16_67839442_67840205	ENSG00000141084.12	1.74869
intron_17_47328383_47335196	0.0780058	Adipose_Subcutaneous	0.851031	EFCAB13	intron_17_45405749_45412562	ENSG00000178852.16	-1.76238
intron_17_47328383_47335196	0.0780058	Adipose_Subcutaneous	0.851031	ENSG00000259753	intron_17_45405749_45412562	ENSG00000259753.1	-1.76238
intron_17_50678219_50679798	0.0791917	Adipose_Subcutaneous	0.851031	ABCC3	intron_17_48755580_48757159	ENSG00000108846.16	1.7554
intron_17_64968381_64972318	0.0788197	Adipose_Subcutaneous	0.851031	AMZ2P1	intron_17_62964499_62968436	ENSG00000291140.1	-1.75758
intron_17_78415027_78419546	0.0811459	Adipose_Subcutaneous	0.851031	PGS1	intron_17_76411108_76415627	ENSG00000087157.19	1.74408
intron_17_81247061_81250070	0.0811801	Adipose_Subcutaneous	0.851031	SLC38A10	intron_17_79220861_79223870	ENSG00000157637.13	-1.74388
intron_18_54270032_54271360	0.0785896	Adipose_Subcutaneous	0.851031	POLI	intron_18_51796402_51797730	ENSG00000101751.11	-1.75893
intron_18_9360071_9396280	0.0795603	Adipose_Subcutaneous	0.851031	TWSG1	intron_18_9360069_9396278	ENSG00000128791.12	1.75324
intron_19_1223172_1223638	0.0791254	Adipose_Subcutaneous	0.851031	STK11	intron_19_1223171_1223637	ENSG00000118046.17	-1.75578
intron_19_15116522_15117881	0.0777741	Adipose_Subcutaneous	0.851031	ILVBL	intron_19_15227333_15228692	ENSG00000105135.16	-1.76375
intron_19_3150285_3151707	0.0778524	Adipose_Subcutaneous	0.851031	GNA15	intron_19_3150283_3151705	ENSG00000060558.4	1.76329
intron_19_3151835_3155823	0.0778524	Adipose_Subcutaneous	0.851031	GNA15	intron_19_3151833_3155821	ENSG00000060558.4	-1.76329
intron_19_35259064_35262546	0.0774912	Adipose_Subcutaneous	0.851031	LSR	intron_19_35749967_35753449	ENSG00000105699.17	-1.76543
intron_19_53075183_53085163	0.0811753	Adipose_Subcutaneous	0.851031	ZNF160	intron_19_53578436_53588416	ENSG00000170949.18	1.74391
intron_19_55655153_55658862	0.0799638	Adipose_Subcutaneous	0.851031	U2AF2	intron_19_56166519_56170228	ENSG00000063244.14	-1.7509
intron_19_55655153_55659210	0.0799638	Adipose_Subcutaneous	0.851031	U2AF2	intron_19_56166519_56170576	ENSG00000063244.14	1.7509
intron_19_901546_901976	0.077245	Adipose_Subcutaneous	0.851031	R3HDM4	intron_19_901546_901976	ENSG00000198858.10	1.7669
intron_1_11013965_11015524	0.0777764	Adipose_Subcutaneous	0.851031	TARDBP	intron_1_11074022_11075581	ENSG00000120948.19	1.76374
intron_1_150554467_150555429	0.0777324	Adipose_Subcutaneous	0.851031	ADAMTSL4	intron_1_150526943_150527905	ENSG00000143382.16	-1.764
intron_1_183024134_183103328	0.0775676	Adipose_Subcutaneous	0.851031	LAMC1	intron_1_182993269_183072463	ENSG00000135862.6	1.76498
intron_1_200644517_200648439	0.0801944	Adipose_Subcutaneous	0.851031	DDX59	intron_1_200613645_200617567	ENSG00000118197.14	1.74956
intron_1_205811087_205812808	0.0785564	Adipose_Subcutaneous	0.851031	SLC41A1	intron_1_205780215_205781936	ENSG00000133065.11	1.75912
intron_1_206635780_206636875	0.0794323	Adipose_Subcutaneous	0.851031	DYRK3	intron_1_206809125_206810220	ENSG00000143479.18	1.75399
intron_1_206635780_206637650	0.0794323	Adipose_Subcutaneous	0.851031	DYRK3	intron_1_206809125_206810995	ENSG00000143479.18	-1.75399
intron_1_206636968_206637650	0.0794323	Adipose_Subcutaneous	0.851031	DYRK3	intron_1_206810313_206810995	ENSG00000143479.18	1.75399
intron_1_43814933_43824731	0.0783123	Adipose_Subcutaneous	0.851031	ST3GAL3	intron_1_44280605_44290403	ENSG00000126091.21	1.76056
intron_1_43814933_43838219	0.0783123	Adipose_Subcutaneous	0.851031	ENSG00000284989	intron_1_44280605_44303891	ENSG00000284989.1	-1.76056
intron_1_43814933_43838219	0.0783123	Adipose_Subcutaneous	0.851031	ST3GAL3	intron_1_44280605_44303891	ENSG00000126091.21	-1.76056
intron_1_70292549_70296130	0.0801183	Adipose_Subcutaneous	0.851031	ANKRD13C	intron_1_70758232_70761813	ENSG00000118454.13	1.75
intron_20_32428248_32428325	0.0784078	Adipose_Subcutaneous	0.851031	ASXL1	intron_20_31016051_31016128	ENSG00000171456.21	1.76
intron_20_34882989_34913096	0.0804291	Adipose_Subcutaneous	0.851031	ACSS2	intron_20_33470792_33500899	ENSG00000131069.20	-1.7482
intron_20_34882989_34923323	0.0804291	Adipose_Subcutaneous	0.851031	ACSS2	intron_20_33470792_33511126	ENSG00000131069.20	-1.7482
intron_20_34928951_34929401	0.0804291	Adipose_Subcutaneous	0.851031	GSS	intron_20_33516754_33517204	ENSG00000100983.12	1.7482
intron_20_34929590_34931336	0.0804291	Adipose_Subcutaneous	0.851031	GSS	intron_20_33517393_33519139	ENSG00000100983.12	-1.7482
intron_20_44531978_44589797	0.0785883	Adipose_Subcutaneous	0.851031	PKIG	intron_20_43160619_43218438	ENSG00000168734.14	-1.75894
intron_20_59881492_59881945	0.0787151	Adipose_Subcutaneous	0.851031	SYCP2	intron_20_58456547_58457000	ENSG00000196074.13	1.75819
intron_22_20056013_20063338	0.0811459	Adipose_Subcutaneous	0.851031	TANGO2	intron_22_20043536_20050861	ENSG00000183597.16	1.74408
intron_22_20141530_20142756	0.0780854	Adipose_Subcutaneous	0.851031	ZDHHC8	intron_22_20129053_20130279	ENSG00000099904.16	-1.7619
intron_22_20315476_20316119	0.0798039	Adipose_Subcutaneous	0.851031	DGCR6L	intron_22_20302999_20303642	ENSG00000128185.10	1.75182
intron_22_20316219_20319639	0.0798039	Adipose_Subcutaneous	0.851031	DGCR6L	intron_22_20303742_20307162	ENSG00000128185.10	-1.75182
intron_22_31095609_31097269	0.0775592	Adipose_Subcutaneous	0.851031	SMTN	intron_22_31491595_31493255	ENSG00000183963.19	1.76503
intron_22_31797703_31798582	0.0770415	Adipose_Subcutaneous	0.851031	DEPDC5	intron_22_32193689_32194568	ENSG00000100150.20	1.76812
intron_22_31797703_31798582	0.0770415	Adipose_Subcutaneous	0.851031	ENSG00000285404	intron_22_32193689_32194568	ENSG00000285404.1	1.76812
intron_22_38071744_38072477	0.0787915	Adipose_Subcutaneous	0.851031	PICK1	intron_22_38467751_38468484	ENSG00000100151.16	-1.75774
intron_22_45336411_45340386	0.0808359	Adipose_Subcutaneous	0.851031	FAM118A	intron_22_45732292_45736267	ENSG00000100376.12	-1.74586
intron_2_127654896_127657403	0.0792824	Adipose_Subcutaneous	0.851031	LIMS2	intron_2_128412470_128414977	ENSG00000072163.20	-1.75487
intron_2_165858404_165862944	0.0808497	Adipose_Subcutaneous	0.851031	TTC21B	intron_2_166714914_166719454	ENSG00000123607.16	-1.74578
intron_2_223882072_223884648	0.0801183	Adipose_Subcutaneous	0.851031	ENSG00000286239	intron_2_224746789_224749365	ENSG00000286239.1	1.75
intron_2_223882072_223884648	0.0801183	Adipose_Subcutaneous	0.851031	WDFY1	intron_2_224746789_224749365	ENSG00000085449.15	1.75
intron_2_227340380_227355677	0.0779196	Adipose_Subcutaneous	0.851031	MFF	intron_2_228205096_228220393	ENSG00000168958.21	1.76289
intron_2_27132082_27132204	0.0779196	Adipose_Subcutaneous	0.851031	PREB	intron_2_27354950_27355072	ENSG00000138073.14	1.76289
intron_2_27132082_27132603	0.0779196	Adipose_Subcutaneous	0.851031	PREB	intron_2_27354950_27355471	ENSG00000138073.14	1.76289
intron_2_27132403_27132603	0.0779196	Adipose_Subcutaneous	0.851031	PREB	intron_2_27355271_27355471	ENSG00000138073.14	-1.76289
intron_2_3499082_3500585	0.0795243	Adipose_Subcutaneous	0.851031	ADI1	intron_2_3502853_3504356	ENSG00000182551.14	1.75345
intron_2_3499082_3500814	0.0795243	Adipose_Subcutaneous	0.851031	ADI1	intron_2_3502853_3504585	ENSG00000182551.14	-1.75345
intron_2_97090325_97091462	0.0786102	Adipose_Subcutaneous	0.851031	FAHD2B	intron_2_97756062_97757199	ENSG00000144199.12	1.75881
intron_2_97091712_97091863	0.0786102	Adipose_Subcutaneous	0.851031	FAHD2B	intron_2_97757449_97757600	ENSG00000144199.12	-1.75881
intron_2_97091712_97094701	0.0786102	Adipose_Subcutaneous	0.851031	FAHD2B	intron_2_97757449_97760438	ENSG00000144199.12	1.75881
intron_3_100795003_100795804	0.0776861	Adipose_Subcutaneous	0.851031	ABI3BP	intron_3_100513847_100514648	ENSG00000154175.18	-1.76427
intron_3_11826805_11829714	0.0773249	Adipose_Subcutaneous	0.851031	TAMM41	intron_3_11868279_11871188	ENSG00000144559.11	-1.76642
intron_3_128902628_128904062	0.0783817	Adipose_Subcutaneous	0.851031	ACAD9	intron_3_128621471_128622905	ENSG00000177646.20	1.76015
intron_3_129467066_129469342	0.0774171	Adipose_Subcutaneous	0.851031	IFT122	intron_3_129185909_129188185	ENSG00000163913.14	-1.76587
intron_3_38126700_38127786	0.0809058	Adipose_Subcutaneous	0.851031	ACAA1	intron_3_38168191_38169277	ENSG00000060971.19	-1.74545
intron_3_42659828_42661485	0.0806523	Adipose_Subcutaneous	0.851031	ZBTB47	intron_3_42701320_42702977	ENSG00000114853.15	1.74691
intron_3_47002288_47002371	0.0777244	Adipose_Subcutaneous	0.851031	NBEAL2	intron_3_47043778_47043861	ENSG00000160796.18	-1.76405
intron_4_128483487_128511411	0.078717	Adipose_Subcutaneous	0.851031	LINC02615	intron_4_129404642_129432566	ENSG00000251432.8	-1.75818
intron_4_13570128_13572702	0.0796275	Adipose_Subcutaneous	0.851031	BOD1L1	intron_4_13571752_13574326	ENSG00000038219.13	-1.75285
intron_4_13570128_13576838	0.0796275	Adipose_Subcutaneous	0.851031	BOD1L1	intron_4_13571752_13578462	ENSG00000038219.13	-1.75285
intron_4_2271779_2273173	0.0782138	Adipose_Subcutaneous	0.851031	ZFYVE28	intron_4_2273506_2274900	ENSG00000159733.14	-1.76115
intron_4_53414722_53425872	0.0773098	Adipose_Subcutaneous	0.851031	ENSG00000282278	intron_4_54280889_54292039	ENSG00000282278.1	1.76651
intron_4_53414722_53425872	0.0773098	Adipose_Subcutaneous	0.851031	FIP1L1	intron_4_54280889_54292039	ENSG00000145216.17	1.76651
intron_4_5745341_5748148	0.0800546	Adipose_Subcutaneous	0.851031	EVC	intron_4_5747068_5749875	ENSG00000072840.13	-1.75037
intron_4_882819_883315	0.081099	Adipose_Subcutaneous	0.851031	GAK	intron_4_876607_877103	ENSG00000178950.18	1.74434
intron_5_132998850_133000132	0.0786075	Adipose_Subcutaneous	0.851031	ZCCHC10	intron_5_132334542_132335824	ENSG00000155329.12	1.75882
intron_5_16794833_16818009	0.0812473	Adipose_Subcutaneous	0.851031	MYO10	intron_5_16794942_16818118	ENSG00000145555.15	1.74349
intron_5_173146958_173151566	0.0791917	Adipose_Subcutaneous	0.851031	BNIP1	intron_5_172573961_172578569	ENSG00000113734.18	-1.7554
intron_5_43139309_43161249	0.0770372	Adipose_Subcutaneous	0.851031	ZNF131	intron_5_43139411_43161351	ENSG00000172262.12	1.76814
intron_5_72297702_72314081	0.0806604	Adipose_Subcutaneous	0.851031	MRPS27	intron_5_71593529_71609908	ENSG00000113048.19	-1.74687
intron_5_72352754_72358203	0.0797945	Adipose_Subcutaneous	0.851031	PTCD2	intron_5_71648581_71654030	ENSG00000049883.15	-1.75188
intron_5_81245409_81246890	0.0793464	Adipose_Subcutaneous	0.851031	CKMT2-AS1	intron_5_80541228_80542709	ENSG00000247572.9	-1.75449
intron_6_11094389_11134403	0.0801755	Adipose_Subcutaneous	0.851031	SMIM13	intron_6_11094622_11134636	ENSG00000224531.6	-1.74967
intron_6_142198615_142203985	0.0772073	Adipose_Subcutaneous	0.851031	VTA1	intron_6_142519752_142525122	ENSG00000009844.16	1.76713
intron_6_3737196_3738057	0.0768705	Adipose_Subcutaneous	0.851031	PXDC1	intron_6_3737430_3738291	ENSG00000168994.14	-1.76914
intron_6_53270727_53273220	0.0773528	Adipose_Subcutaneous	0.851031	ELOVL5	intron_6_53135525_53138018	ENSG00000012660.14	1.76626
intron_6_53270727_53275090	0.0773528	Adipose_Subcutaneous	0.851031	ELOVL5	intron_6_53135525_53139888	ENSG00000012660.14	-1.76626
intron_6_75640704_75647731	0.0805464	Adipose_Subcutaneous	0.851031	SENP6	intron_6_76350420_76357447	ENSG00000112701.18	-1.74752
intron_6_8073510_8090186	0.0801739	Adipose_Subcutaneous	0.851031	EEF1E1	intron_6_8073743_8090419	ENSG00000124802.12	1.74968
intron_7_100095470_100095774	0.0797503	Adipose_Subcutaneous	0.851031	MCM7	intron_7_99693093_99693397	ENSG00000166508.18	1.75214
intron_7_100098290_100098578	0.0812307	Adipose_Subcutaneous	0.851031	MCM7	intron_7_99695913_99696201	ENSG00000166508.18	1.74359
intron_7_100101968_100102675	0.0812307	Adipose_Subcutaneous	0.851031	AP4M1	intron_7_99699591_99700298	ENSG00000221838.10	-1.74359
intron_7_100101968_100103409	0.0812307	Adipose_Subcutaneous	0.851031	AP4M1	intron_7_99699591_99701032	ENSG00000221838.10	1.74359
intron_7_100102393_100102675	0.0812307	Adipose_Subcutaneous	0.851031	AP4M1	intron_7_99700016_99700298	ENSG00000221838.10	-1.74359
intron_7_100102960_100103409	0.0812307	Adipose_Subcutaneous	0.851031	AP4M1	intron_7_99700583_99701032	ENSG00000221838.10	-1.74359
intron_7_100104154_100104874	0.0807474	Adipose_Subcutaneous	0.851031	AP4M1	intron_7_99701777_99702497	ENSG00000221838.10	1.74637
intron_7_100104940_100105045	0.0807347	Adipose_Subcutaneous	0.851031	AP4M1	intron_7_99702563_99702668	ENSG00000221838.10	-1.74644
intron_7_100108123_100109948	0.0812307	Adipose_Subcutaneous	0.851031	TAF6	intron_7_99705746_99707571	ENSG00000106290.16	1.74359
intron_7_158879989_158884564	0.0786926	Adipose_Subcutaneous	0.851031	DYNC2I1	intron_7_158672680_158677255	ENSG00000126870.16	-1.75832
intron_7_158884619_158887021	0.0786926	Adipose_Subcutaneous	0.851031	DYNC2I1	intron_7_158677310_158679712	ENSG00000126870.16	1.75832
intron_7_76610215_76611454	0.0782373	Adipose_Subcutaneous	0.851031	POMZP3	intron_7_76239532_76240771	ENSG00000146707.15	-1.76101
intron_7_76618300_76618497	0.0782373	Adipose_Subcutaneous	0.851031	POMZP3	intron_7_76247617_76247814	ENSG00000146707.15	-1.76101
intron_7_76618300_76625522	0.0782373	Adipose_Subcutaneous	0.851031	POMZP3	intron_7_76247617_76254839	ENSG00000146707.15	1.76101
intron_7_76618615_76625522	0.0782373	Adipose_Subcutaneous	0.851031	POMZP3	intron_7_76247932_76254839	ENSG00000146707.15	-1.76101
intron_7_79455007_79458847	0.0769675	Adipose_Subcutaneous	0.851031	MAGI2-AS3	intron_7_79084323_79088163	ENSG00000234456.10	-1.76856
intron_8_144383230_144389263	0.0788935	Adipose_Subcutaneous	0.851031	ADCK5	intron_8_145608431_145614463	ENSG00000173137.12	-1.75714
intron_8_58434504_58439633	0.0792175	Adipose_Subcutaneous	0.851031	UBXN2B	intron_8_59347063_59352192	ENSG00000215114.10	1.75524
intron_8_66453840_66454059	0.0784078	Adipose_Subcutaneous	0.851031	ENSG00000285791	intron_8_67366075_67366294	ENSG00000285791.1	1.76
intron_8_93718788_93726394	0.0797233	Adipose_Subcutaneous	0.851031	CIBAR1	intron_8_94731016_94738622	ENSG00000188343.14	1.75229
intron_9_106984409_107003294	0.0786703	Adipose_Subcutaneous	0.851031	ZNF462	intron_9_109746690_109765575	ENSG00000148143.13	-1.75845
intron_9_128828860_128829110	0.0798422	Adipose_Subcutaneous	0.851031	ENSG00000286112	intron_9_131591139_131591389	ENSG00000286112.1	1.7516
intron_9_128828860_128829110	0.0798422	Adipose_Subcutaneous	0.851031	SPOUT1	intron_9_131591139_131591389	ENSG00000198917.13	1.7516
intron_9_129141918_129142445	0.0787877	Adipose_Subcutaneous	0.851031	PTPA	intron_9_131904197_131904724	ENSG00000119383.21	1.75776
intron_9_27048274_27055609	0.0786419	Adipose_Subcutaneous	0.851031	IFT74	intron_9_27048272_27055607	ENSG00000096872.17	-1.75862
intron_9_95897971_95907078	0.0810855	Adipose_Subcutaneous	0.851031	ERCC6L2	intron_9_98660253_98669360	ENSG00000182150.19	-1.74442
intron_9_98251926_98255173	0.059257	Brain_Hypothalamus	0.851051	TBC1D2	intron_9_101014208_101017455	ENSG00000095383.20	-1.88628
intron_9_108955827_108965378	0.0685915	Brain_Amygdala	0.851063	CTNNAL1	intron_9_111718107_111727658	ENSG00000119326.15	-1.8211
intron_19_43581703_43581868	0.0884951	Cells_EBV-transformed_lymphocytes	0.851071	PINLYP	intron_19_44085855_44086020	ENSG00000234465.11	1.70339
intron_13_87615755_87670836	0.0727944	Brain_Cortex	0.851075	MIR4500HG	intron_13_88268010_88323091	ENSG00000228824.8	1.79412
intron_16_1447714_1448355	0.0727944	Brain_Cortex	0.851075	CLCN7	intron_16_1497715_1498356	ENSG00000103249.19	-1.79412
intron_2_177232008_177232392	0.072818	Brain_Cortex	0.851075	NFE2L2	intron_2_178096736_178097120	ENSG00000116044.17	-1.79397
intron_3_167242643_167282238	0.0728531	Brain_Cortex	0.851075	ZBBX	intron_3_166960431_167000026	ENSG00000169064.13	1.79375
intron_7_99448273_99450276	0.0728228	Brain_Cortex	0.851075	CPSF4	intron_7_99045896_99047899	ENSG00000160917.15	1.79394
intron_1_24419640_24440172	0.0887578	Whole_Blood	0.851076	NIPAL3	intron_1_24746130_24766662	ENSG00000001461.17	-1.70199
intron_6_31639226_31639500	0.0887617	Whole_Blood	0.851076	BAG6	intron_6_31607003_31607277	ENSG00000204463.14	1.70197
intron_10_103617314_103622470	0.0522369	Artery_Tibial	0.851086	SH3PXD2A	intron_10_105377071_105382227	ENSG00000107957.17	-1.94118
intron_11_73843367_73844807	0.0522296	Artery_Tibial	0.851086	MRPL48	intron_11_73554412_73555852	ENSG00000175581.14	1.94124
intron_17_67719962_67721378	0.0521906	Artery_Tibial	0.851086	NOL11	intron_17_65716078_65717494	ENSG00000130935.10	-1.94156
intron_8_1905716_1909295	0.0731525	smultixcan	0.851088	ARHGEF10	intron_8_1853882_1857461	ENSG00000104728.16	-1.79188
intron_8_1905716_1909295	0.0731525	smultixcan	0.851088	KBTBD11-OT1	intron_8_1853882_1857461	ENSG00000283239.1	-1.79188
intron_11_134367341_134368644	0.0731632	smultixcan	0.851129	GLB1L2	intron_11_134237235_134238538	ENSG00000149328.15	-1.30778
intron_6_26383244_26383792	0.0463363	Minor_Salivary_Gland	0.851132	BTN2A2	intron_6_26383472_26384020	ENSG00000124508.17	1.99232
intron_10_11742746_11747349	0.067144	Testis	0.851136	ECHDC3	intron_10_11784745_11789348	ENSG00000134463.15	1.83071
intron_10_70537906_70538280	0.0694605	Testis	0.851136	PALD1	intron_10_72297662_72298036	ENSG00000107719.10	1.81541
intron_10_7756142_7759890	0.0701538	Testis	0.851136	KIN	intron_10_7798105_7801853	ENSG00000151657.12	1.81092
intron_10_79048932_79050282	0.0692937	Testis	0.851136	ZMIZ1-AS1	intron_10_80808689_80810039	ENSG00000224596.9	1.8165
intron_10_79050417_79054596	0.0692937	Testis	0.851136	ZMIZ1-AS1	intron_10_80810174_80814353	ENSG00000224596.9	1.8165
intron_10_79050417_79065747	0.0692937	Testis	0.851136	ZMIZ1-AS1	intron_10_80810174_80825504	ENSG00000224596.9	1.8165
intron_10_85605498_85606183	0.0674075	Testis	0.851136	GRID1-AS1	intron_10_87365255_87365940	ENSG00000234942.3	-1.82895
intron_10_92690347_92692368	0.0676729	Testis	0.851136	HHEX	intron_10_94450104_94452125	ENSG00000152804.11	1.82718
intron_10_97737321_97738477	0.066753	Testis	0.851136	ZFYVE27	intron_10_99497078_99498234	ENSG00000155256.18	1.83333
intron_10_97737321_97744729	0.066753	Testis	0.851136	ZFYVE27	intron_10_99497078_99504486	ENSG00000155256.18	-1.83333
intron_10_97737325_97738477	0.066753	Testis	0.851136	ZFYVE27	intron_10_99497082_99498234	ENSG00000155256.18	1.83333
intron_10_97738674_97743094	0.0677917	Testis	0.851136	ZFYVE27	intron_10_99498431_99502851	ENSG00000155256.18	-1.82639
intron_11_103257751_103259888	0.0662163	Testis	0.851136	DYNC2H1	intron_11_103128480_103130617	ENSG00000187240.17	1.83696
intron_11_1563989_1565596	0.0664144	Testis	0.851136	DUSP8	intron_11_1585219_1586826	ENSG00000184545.11	1.83562
intron_11_41809083_41821293	0.0704183	Testis	0.851136	LINC01499	intron_11_41830633_41842843	ENSG00000255171.7	1.80921
intron_11_64349668_64351160	0.0685989	Testis	0.851136	CCDC88B	intron_11_64117140_64118632	ENSG00000168071.22	1.82105
intron_11_68929357_68933299	0.0705271	Testis	0.851136	IGHMBP2	intron_11_68696825_68700767	ENSG00000132740.10	-1.80851
intron_11_68930434_68933299	0.0705271	Testis	0.851136	IGHMBP2	intron_11_68697902_68700767	ENSG00000132740.10	1.80851
intron_11_74911425_74919533	0.0706123	Testis	0.851136	RPL31P46	intron_11_74622470_74630578	ENSG00000241170.3	1.80796
intron_11_75479488_75490237	0.0674958	Testis	0.851136	GDPD5	intron_11_75190533_75201282	ENSG00000158555.15	1.82836
intron_11_884169_899340	0.0659579	Testis	0.851136	CHID1	intron_11_884169_899340	ENSG00000177830.18	-1.83871
intron_11_9021955_9025702	0.0673425	Testis	0.851136	SCUBE2	intron_11_9043502_9047249	ENSG00000175356.14	-1.82938
intron_11_94800311_94821530	0.067798	Testis	0.851136	AMOTL1	intron_11_94533477_94554696	ENSG00000166025.18	1.82635
intron_11_94821821_94830050	0.0705469	Testis	0.851136	AMOTL1	intron_11_94554987_94563216	ENSG00000166025.18	-1.80838
intron_12_106314493_106318344	0.0679251	Testis	0.851136	TCP11L2	intron_12_106708271_106712122	ENSG00000166046.11	1.8255
intron_12_110376216_110377393	0.0698442	Testis	0.851136	ANAPC7	intron_12_110814021_110815198	ENSG00000196510.14	1.81292
intron_12_110376216_110381752	0.0698442	Testis	0.851136	ANAPC7	intron_12_110814021_110819557	ENSG00000196510.14	-1.81292
intron_12_121659348_121669339	0.0653218	Testis	0.851136	MORN3	intron_12_122097254_122107245	ENSG00000139714.12	-1.84305
intron_12_21456095_21456865	0.0695372	Testis	0.851136	PYROXD1	intron_12_21609029_21609799	ENSG00000121350.16	1.81491
intron_12_2679796_2682550	0.0652391	Testis	0.851136	CACNA1C	intron_12_2788962_2791716	ENSG00000151067.23	1.84362
intron_12_32576449_32581960	0.0657911	Testis	0.851136	FGD4	intron_12_32729383_32734894	ENSG00000139132.16	-1.83984
intron_12_3659654_3673446	0.0691502	Testis	0.851136	CRACR2A	intron_12_3768820_3782612	ENSG00000130038.10	-1.81744
intron_12_50088637_50089884	0.0652506	Testis	0.851136	SMARCD1	intron_12_50482420_50483667	ENSG00000066117.15	-1.84354
intron_12_91178585_91182574	0.0683898	Testis	0.851136	DCN	intron_12_91572362_91576351	ENSG00000011465.18	-1.82243
intron_13_109756308_109782042	0.066824	Testis	0.851136	IRS2	intron_13_110408655_110434389	ENSG00000185950.9	1.83286
intron_13_20975364_20979691	0.0664752	Testis	0.851136	LATS2	intron_13_21549503_21553830	ENSG00000150457.9	1.83521
intron_13_37051583_37059195	0.0706065	Testis	0.851136	SUPT20H	intron_13_37625720_37633332	ENSG00000102710.21	1.808
intron_13_37051583_37059480	0.0706065	Testis	0.851136	SUPT20H	intron_13_37625720_37633617	ENSG00000102710.21	-1.808
intron_13_37051583_37059559	0.0706065	Testis	0.851136	SUPT20H	intron_13_37625720_37633696	ENSG00000102710.21	-1.808
intron_13_65866243_65875707	0.0679556	Testis	0.851136	LINC01052	intron_13_66440375_66449839	ENSG00000234767.2	1.8253
intron_14_20584496_20585027	0.066887	Testis	0.851136	RNASE11	intron_14_21052655_21053186	ENSG00000173464.16	-1.83243
intron_14_20585130_20587563	0.066887	Testis	0.851136	RNASE11	intron_14_21053289_21055722	ENSG00000173464.16	-1.83243
intron_14_22973568_22974047	0.0687371	Testis	0.851136	AJUBA	intron_14_23442777_23443256	ENSG00000129474.16	-1.82014
intron_14_22975104_22976456	0.0709566	Testis	0.851136	AJUBA	intron_14_23444313_23445665	ENSG00000129474.16	1.80576
intron_14_24184109_24184298	0.0688573	Testis	0.851136	ENSG00000259522	intron_14_24653315_24653504	ENSG00000259522.3	-1.81935
intron_14_24184109_24184298	0.0688573	Testis	0.851136	IPO4	intron_14_24653315_24653504	ENSG00000196497.17	-1.81935
intron_14_44899313_44911757	0.066753	Testis	0.851136	ENSG00000258949	intron_14_45368516_45380960	ENSG00000258949.1	1.83333
intron_14_50778804_50792712	0.0707595	Testis	0.851136	NIN	intron_14_51245522_51259430	ENSG00000100503.27	-1.80702
intron_14_52015275_52019061	0.0656644	Testis	0.851136	NID2	intron_14_52481993_52485779	ENSG00000087303.19	1.84071
intron_14_52020178_52027201	0.0669725	Testis	0.851136	NID2	intron_14_52486896_52493919	ENSG00000087303.19	-1.83186
intron_14_58096981_58131512	0.065854	Testis	0.851136	ARMH4	intron_14_58563699_58598230	ENSG00000139971.15	-1.83942
intron_14_94081449_94094750	0.0702618	Testis	0.851136	IFI27L1	intron_14_94547795_94561096	ENSG00000165948.11	-1.81022
intron_15_24587735_24623968	0.0655251	Testis	0.851136	ENSG00000286110	intron_15_24832882_24869115	ENSG00000286110.1	1.84166
intron_15_24587735_24623968	0.0655251	Testis	0.851136	PWRN1	intron_15_24832882_24869115	ENSG00000259905.7	1.84166
intron_15_42343154_42345758	0.0704983	Testis	0.851136	GANC	intron_15_42635352_42637956	ENSG00000214013.10	-1.8087
intron_15_50449485_50459000	0.0669668	Testis	0.851136	USP8	intron_15_50741682_50751197	ENSG00000138592.14	-1.8319
intron_15_50482065_50484275	0.0702423	Testis	0.851136	USP8	intron_15_50774262_50776472	ENSG00000138592.14	-1.81034
intron_15_62618475_62647275	0.0691101	Testis	0.851136	TLN2	intron_15_62910674_62939474	ENSG00000171914.17	-1.8177
intron_15_63061273_63062215	0.0674552	Testis	0.851136	TPM1	intron_15_63353472_63354414	ENSG00000140416.24	1.82863
intron_15_76225929_76231333	0.0694027	Testis	0.851136	ETFA	intron_15_76518270_76523674	ENSG00000140374.17	1.81579
intron_15_90890278_90890366	0.0706597	Testis	0.851136	FES	intron_15_91433508_91433596	ENSG00000182511.12	-1.80766
intron_16_1312603_1314020	0.0693337	Testis	0.851136	UBE2I	intron_16_1362604_1364021	ENSG00000103275.21	1.81624
intron_16_1451716_1452755	0.0666617	Testis	0.851136	CLCN7	intron_16_1501717_1502756	ENSG00000103249.19	-1.83395
intron_16_1665138_1666422	0.0668217	Testis	0.851136	CRAMP1	intron_16_1715139_1716423	ENSG00000007545.16	-1.83287
intron_16_2208024_2208210	0.0664398	Testis	0.851136	MLST8	intron_16_2258025_2258211	ENSG00000167965.18	-1.83544
intron_16_22133095_22134368	0.0674345	Testis	0.851136	VWA3A	intron_16_22144416_22145689	ENSG00000175267.15	1.82877
intron_16_4790057_4794952	0.066753	Testis	0.851136	SMIM22	intron_16_4840058_4844953	ENSG00000267795.6	-1.83333
intron_16_50308792_50309548	0.07082	Testis	0.851136	ADCY7	intron_16_50342703_50343459	ENSG00000121281.13	-1.80663
intron_16_60539_61120	0.0665824	Testis	0.851136	RHBDF1	intron_16_110537_111118	ENSG00000007384.15	-1.83448
intron_16_61281_61385	0.0665824	Testis	0.851136	RHBDF1	intron_16_111279_111383	ENSG00000007384.15	1.83448
intron_16_75243090_75251471	0.0656832	Testis	0.851136	BCAR1	intron_16_75276988_75285369	ENSG00000050820.17	-1.84058
intron_16_84194221_84194442	0.0666115	Testis	0.851136	ADAD2	intron_16_84227827_84228048	ENSG00000140955.11	-1.83429
intron_16_8625798_8628730	0.0690363	Testis	0.851136	METTL22	intron_16_8719655_8722587	ENSG00000067365.15	1.81818
intron_16_8625798_8628900	0.0690363	Testis	0.851136	METTL22	intron_16_8719655_8722757	ENSG00000067365.15	-1.81818
intron_16_88658720_88660520	0.0668266	Testis	0.851136	MVD	intron_16_88725128_88726928	ENSG00000167508.12	1.83284
intron_16_88714737_88714860	0.0672217	Testis	0.851136	CTU2	intron_16_88781145_88781268	ENSG00000174177.13	1.83019
intron_17_17993344_17994299	0.0692322	Testis	0.851136	DRC3	intron_17_17896658_17897613	ENSG00000171962.18	1.8169
intron_17_18024704_18026319	0.0692322	Testis	0.851136	ATPAF2	intron_17_17928018_17929633	ENSG00000171953.16	1.8169
intron_17_18163838_18167590	0.0656832	Testis	0.851136	MYO15A	intron_17_18067152_18070904	ENSG00000091536.20	1.84058
intron_17_29103664_29107080	0.0672	Testis	0.851136	MYO18A	intron_17_27430682_27434098	ENSG00000196535.20	-1.83033
intron_17_3475629_3476134	0.0691486	Testis	0.851136	ASPA	intron_17_3378923_3379428	ENSG00000108381.11	-1.81745
intron_17_35779323_35795267	0.0708815	Testis	0.851136	MMP28	intron_17_34106327_34122271	ENSG00000271447.6	1.80624
intron_17_38780604_38784243	0.0708143	Testis	0.851136	PIP4K2B	intron_17_36936857_36940496	ENSG00000276293.5	1.80667
intron_17_41827626_41830801	0.0678015	Testis	0.851136	NT5C3B	intron_17_39983878_39987053	ENSG00000141698.17	1.82632
intron_17_42114604_42114892	0.0691565	Testis	0.851136	KAT2A	intron_17_40266622_40266910	ENSG00000108773.11	-1.8174
intron_17_42114604_42114954	0.0691565	Testis	0.851136	KAT2A	intron_17_40266622_40266972	ENSG00000108773.11	1.8174
intron_17_42316851_42317182	0.0656601	Testis	0.851136	STAT3	intron_17_40468869_40469200	ENSG00000168610.16	1.84074
intron_17_42316901_42317182	0.0656601	Testis	0.851136	STAT3	intron_17_40468919_40469200	ENSG00000168610.16	-1.84074
intron_17_47033381_47035044	0.0696669	Testis	0.851136	ENSG00000262879	intron_17_45110747_45112410	ENSG00000262879.7	-1.81407
intron_17_47483090_47486763	0.0659847	Testis	0.851136	MRPL45P2	intron_17_45560456_45564129	ENSG00000291120.1	1.83853
intron_17_47838719_47838791	0.0709367	Testis	0.851136	SCRN2	intron_17_45916085_45916157	ENSG00000141295.14	1.80588
intron_17_47839006_47839444	0.0709367	Testis	0.851136	SCRN2	intron_17_45916372_45916810	ENSG00000141295.14	1.80588
intron_17_47839643_47840670	0.07008	Testis	0.851136	SCRN2	intron_17_45917009_45918036	ENSG00000141295.14	1.81139
intron_17_47840372_47840670	0.0709367	Testis	0.851136	SCRN2	intron_17_45917738_45918036	ENSG00000141295.14	-1.80588
intron_17_50194041_50194130	0.0681305	Testis	0.851136	COL1A1	intron_17_48271402_48271491	ENSG00000108821.14	-1.82414
intron_17_63929888_63930074	0.0693779	Testis	0.851136	CD79B	intron_17_62007248_62007434	ENSG00000007312.14	-1.81595
intron_17_64974641_64974951	0.0652544	Testis	0.851136	AMZ2P1	intron_17_62970759_62971069	ENSG00000291140.1	1.84351
intron_17_6644659_6650356	0.0699998	Testis	0.851136	MED31	intron_17_6547979_6553676	ENSG00000108590.11	1.81191
intron_17_7393509_7393601	0.0671575	Testis	0.851136	PLSCR3	intron_17_7296828_7296920	ENSG00000187838.17	1.83062
intron_17_7393509_7393601	0.0671575	Testis	0.851136	TMEM256-PLSCR3	intron_17_7296828_7296920	ENSG00000262481.5	1.83062
intron_17_7393836_7394104	0.0671575	Testis	0.851136	PLSCR3	intron_17_7297155_7297423	ENSG00000187838.17	-1.83062
intron_17_7393836_7394104	0.0671575	Testis	0.851136	TMEM256-PLSCR3	intron_17_7297155_7297423	ENSG00000262481.5	-1.83062
intron_17_7550978_7553587	0.0679644	Testis	0.851136	TNFSF12	intron_17_7454295_7456904	ENSG00000239697.12	1.82524
intron_17_7550978_7556778	0.0679644	Testis	0.851136	TNFSF12-TNFSF13	intron_17_7454295_7460095	ENSG00000248871.1	-1.82524
intron_17_7550978_7556778	0.0679644	Testis	0.851136	TNFSF12	intron_17_7454295_7460095	ENSG00000239697.12	-1.82524
intron_17_76721356_76721798	0.0679747	Testis	0.851136	JMJD6	intron_17_74717438_74717880	ENSG00000070495.15	-1.82517
intron_17_78901257_78901785	0.0702402	Testis	0.851136	TIMP2	intron_17_76897339_76897867	ENSG00000035862.13	1.81036
intron_17_80923673_80925370	0.0693005	Testis	0.851136	RPTOR	intron_17_78897473_78899170	ENSG00000141564.16	1.81646
intron_17_82055825_82056001	0.0658377	Testis	0.851136	GPS1	intron_17_80013701_80013877	ENSG00000169727.14	1.83953
intron_17_82978824_82981459	0.0660277	Testis	0.851136	ENSG00000262339	intron_17_80936700_80939335	ENSG00000262339.5	-1.83824
intron_18_11490241_11490380	0.0690363	Testis	0.851136	LINC01255	intron_18_11490240_11490379	ENSG00000267252.6	1.81818
intron_18_11490241_11504828	0.0690363	Testis	0.851136	LINC01255	intron_18_11490240_11504827	ENSG00000267252.6	1.81818
intron_18_12454483_12463351	0.0709536	Testis	0.851136	SPIRE1	intron_18_12454482_12463350	ENSG00000134278.16	1.80577
intron_18_24000562_24001565	0.0687248	Testis	0.851136	TTC39C-AS1	intron_18_21580526_21581529	ENSG00000264745.1	1.82022
intron_18_46485151_46488972	0.0670318	Testis	0.851136	LOXHD1	intron_18_44065114_44068935	ENSG00000167210.17	1.83146
intron_18_49097515_49118744	0.0701493	Testis	0.851136	DYM	intron_18_46623885_46645114	ENSG00000141627.14	1.81095
intron_18_49114615_49116025	0.0701493	Testis	0.851136	DYM	intron_18_46640985_46642395	ENSG00000141627.14	-1.81095
intron_18_5489194_5543913	0.0698925	Testis	0.851136	EPB41L3	intron_18_5489193_5543912	ENSG00000082397.18	-1.81261
intron_18_5748964_5760988	0.0692793	Testis	0.851136	MIR3976HG	intron_18_5748963_5760987	ENSG00000261738.8	1.81659
intron_18_57573365_57580055	0.0678973	Testis	0.851136	FECH	intron_18_55240597_55247287	ENSG00000066926.13	1.82569
intron_18_57573365_57580073	0.0678973	Testis	0.851136	FECH	intron_18_55240597_55247305	ENSG00000066926.13	-1.82569
intron_19_16631724_16647096	0.069946	Testis	0.851136	SMIM7	intron_19_16742535_16757907	ENSG00000214046.9	-1.81226
intron_19_16631724_16647120	0.0670382	Testis	0.851136	SMIM7	intron_19_16742535_16757931	ENSG00000214046.9	1.83142
intron_19_16646800_16647096	0.0687707	Testis	0.851136	SMIM7	intron_19_16757611_16757907	ENSG00000214046.9	-1.81992
intron_19_16646800_16647120	0.0705397	Testis	0.851136	SMIM7	intron_19_16757611_16757931	ENSG00000214046.9	1.80843
intron_19_16647261_16654035	0.069946	Testis	0.851136	ENSG00000268790	intron_19_16758072_16764846	ENSG00000268790.5	-1.81226
intron_19_16647261_16654035	0.069946	Testis	0.851136	SMIM7	intron_19_16758072_16764846	ENSG00000214046.9	-1.81226
intron_19_16647261_16659395	0.069946	Testis	0.851136	ENSG00000268790	intron_19_16758072_16770206	ENSG00000268790.5	1.81226
intron_19_16647261_16659395	0.069946	Testis	0.851136	SMIM7	intron_19_16758072_16770206	ENSG00000214046.9	1.81226
intron_19_18433932_18434217	0.0676559	Testis	0.851136	SSBP4	intron_19_18544742_18545027	ENSG00000130511.16	-1.82729
intron_19_3115072_3118924	0.0681484	Testis	0.851136	GNA11	intron_19_3115070_3118922	ENSG00000088256.9	-1.82402
intron_19_35782517_35782597	0.0704599	Testis	0.851136	ARHGAP33	intron_19_36273419_36273499	ENSG00000004777.19	-1.80894
intron_19_38619223_38620337	0.0704369	Testis	0.851136	EIF3K	intron_19_39109863_39110977	ENSG00000178982.10	-1.80909
intron_19_43646548_43652225	0.0658131	Testis	0.851136	PLAUR	intron_19_44150700_44156377	ENSG00000011422.12	1.83969
intron_19_45032749_45034244	0.06926	Testis	0.851136	RELB	intron_19_45536007_45537502	ENSG00000104856.15	1.81672
intron_19_49534301_49537033	0.0661526	Testis	0.851136	RCN3	intron_19_50037558_50040290	ENSG00000142552.8	-1.83739
intron_19_49691340_49691821	0.0679747	Testis	0.851136	CPT1C	intron_19_50194597_50195078	ENSG00000169169.15	-1.82517
intron_19_5218532_5218787	0.0662989	Testis	0.851136	PTPRS	intron_19_5218543_5218798	ENSG00000105426.19	-1.8364
intron_19_52854126_52854258	0.0678281	Testis	0.851136	ZNF468	intron_19_53357379_53357511	ENSG00000204604.13	1.82615
intron_19_900952_901422	0.0654779	Testis	0.851136	R3HDM4	intron_19_900952_901422	ENSG00000198858.10	-1.84198
intron_1_1046265_1046397	0.06972	Testis	0.851136	AGRN	intron_1_981645_981777	ENSG00000188157.15	1.81373
intron_1_109295297_109296234	0.0682775	Testis	0.851136	MYBPHL	intron_1_109837919_109838856	ENSG00000221986.7	1.82317
intron_1_111348646_111350106	0.0709089	Testis	0.851136	PIFO	intron_1_111891268_111892728	ENSG00000173947.14	-1.80606
intron_1_114430912_114433617	0.0667777	Testis	0.851136	TRIM33	intron_1_114973534_114976239	ENSG00000197323.12	1.83317
intron_1_151139701_151139976	0.0695134	Testis	0.851136	SEMA6C	intron_1_151112177_151112452	ENSG00000143434.17	-1.81507
intron_1_153969753_153972744	0.0677917	Testis	0.851136	CREB3L4	intron_1_153942229_153945220	ENSG00000143578.16	-1.82639
intron_1_169382281_169386997	0.0672818	Testis	0.851136	BLZF1	intron_1_169351519_169356235	ENSG00000117475.14	1.82979
intron_1_180022848_180024419	0.067265	Testis	0.851136	CEP350	intron_1_179991983_179993554	ENSG00000135837.17	1.8299
intron_1_203075757_203076341	0.069338	Testis	0.851136	PPFIA4	intron_1_203044885_203045469	ENSG00000143847.16	-1.81621
intron_1_217862856_217866878	0.068654	Testis	0.851136	SPATA17	intron_1_218036198_218040220	ENSG00000162814.11	1.82069
intron_1_224134212_224153142	0.0688437	Testis	0.851136	FBXO28	intron_1_224321914_224340844	ENSG00000143756.12	1.81944
intron_1_226899555_226903502	0.0650912	Testis	0.851136	PSEN2	intron_1_227087256_227091203	ENSG00000143801.18	-1.84463
intron_1_31684003_31684109	0.0663399	Testis	0.851136	COL16A1	intron_1_32149604_32149710	ENSG00000084636.18	1.83612
intron_1_40980561_40983278	0.0707784	Testis	0.851136	CTPS1	intron_1_41446233_41448950	ENSG00000171793.17	1.8069
intron_1_44130756_44133238	0.0654071	Testis	0.851136	KLF17	intron_1_44596428_44598910	ENSG00000171872.5	1.84247
intron_1_44213858_44214350	0.0705724	Testis	0.851136	DMAP1	intron_1_44679530_44680022	ENSG00000178028.14	1.80822
intron_1_44214441_44214703	0.0705724	Testis	0.851136	DMAP1	intron_1_44680113_44680375	ENSG00000178028.14	-1.80822
intron_1_44632208_44632343	0.0709566	Testis	0.851136	RNF220	intron_1_45097880_45098015	ENSG00000187147.18	1.80576
intron_1_54841702_54841801	0.0674944	Testis	0.851136	LEXM	intron_1_55307375_55307474	ENSG00000162398.12	1.82837
intron_1_6450470_6451603	0.0652557	Testis	0.851136	ESPN	intron_1_6510530_6511663	ENSG00000187017.18	-1.8435
intron_1_72765080_72775272	0.066575	Testis	0.851136	LINC02796	intron_1_73230763_73240955	ENSG00000227016.3	1.83453
intron_1_83887284_83890321	0.0658237	Testis	0.851136	TTLL7	intron_1_84352967_84356004	ENSG00000137941.17	-1.83962
intron_1_89107052_89108023	0.0691329	Testis	0.851136	GBP2	intron_1_89572735_89573706	ENSG00000162645.13	-1.81755
intron_20_20018517_20022456	0.0707612	Testis	0.851136	NAA20	intron_20_19999161_20003100	ENSG00000173418.12	-1.80701
intron_20_25634827_25645531	0.065069	Testis	0.851136	ZNF337-AS1	intron_20_25615463_25626167	ENSG00000213742.8	1.84478
intron_20_25634827_25673852	0.065069	Testis	0.851136	ZNF337-AS1	intron_20_25615463_25654488	ENSG00000213742.8	-1.84478
intron_20_34935642_34936763	0.0700489	Testis	0.851136	GSS	intron_20_33523445_33524566	ENSG00000100983.12	1.81159
intron_20_38006397_38011515	0.0669966	Testis	0.851136	TTI1	intron_20_36634799_36639917	ENSG00000101407.13	-1.8317
intron_20_43458509_43459153	0.0662092	Testis	0.851136	SRSF6	intron_20_42087149_42087793	ENSG00000124193.16	-1.837
intron_20_62337938_62338016	0.067638	Testis	0.851136	LAMA5	intron_20_60912994_60913072	ENSG00000130702.15	-1.82741
intron_21_25729801_25734333	0.0661204	Testis	0.851136	ATP5PF	intron_21_27102112_27106644	ENSG00000154723.13	-1.83761
intron_21_25729801_25734853	0.0661204	Testis	0.851136	ATP5PF	intron_21_27102112_27107164	ENSG00000154723.13	1.83761
intron_21_25734375_25734853	0.0661204	Testis	0.851136	ATP5PF	intron_21_27106686_27107164	ENSG00000154723.13	-1.83761
intron_21_46246886_46251529	0.0664558	Testis	0.851136	MCM3AP	intron_21_47666800_47671443	ENSG00000160294.11	-1.83534
intron_22_17655832_17683214	0.0660523	Testis	0.851136	BCL2L13	intron_22_18138598_18165980	ENSG00000099968.18	-1.83807
intron_22_19149095_19149663	0.0651604	Testis	0.851136	GSC2	intron_22_19136608_19137176	ENSG00000063515.3	-1.84416
intron_22_23877171_23877721	0.0708722	Testis	0.851136	SLC2A11	intron_22_24219358_24219908	ENSG00000133460.20	-1.8063
intron_22_31874405_31879525	0.0686898	Testis	0.851136	DEPDC5	intron_22_32270391_32275511	ENSG00000100150.20	-1.82045
intron_22_35400605_35403207	0.0681163	Testis	0.851136	MCM5	intron_22_35796598_35799200	ENSG00000100297.16	-1.82424
intron_22_40019335_40019887	0.0689432	Testis	0.851136	FAM83F	intron_22_40415339_40415891	ENSG00000133477.17	-1.81879
intron_22_45171177_45171600	0.0662384	Testis	0.851136	NUP50	intron_22_45567058_45567481	ENSG00000093000.19	1.83681
intron_22_45330731_45332425	0.067567	Testis	0.851136	FAM118A	intron_22_45726612_45728306	ENSG00000100376.12	1.82788
intron_2_100972843_100975285	0.0699501	Testis	0.851136	NPAS2-AS1	intron_2_101589305_101591747	ENSG00000230140.7	-1.81223
intron_2_112917248_112917635	0.0690363	Testis	0.851136	IL37	intron_2_113674825_113675212	ENSG00000125571.10	-1.81818
intron_2_144145739_144208603	0.0682233	Testis	0.851136	GTDC1	intron_2_144903306_144966170	ENSG00000121964.15	-1.82353
intron_2_15596763_15597375	0.0705271	Testis	0.851136	DDX1	intron_2_15736887_15737499	ENSG00000079785.16	-1.80851
intron_2_171707377_171715328	0.0676705	Testis	0.851136	DYNC1I2	intron_2_172563887_172571838	ENSG00000077380.16	1.8272
intron_2_177221950_177222523	0.070444	Testis	0.851136	NFE2L2	intron_2_178086678_178087251	ENSG00000116044.17	1.80905
intron_2_20052494_20054285	0.069772	Testis	0.851136	LAPTM4A-DT	intron_2_20252255_20254046	ENSG00000223734.3	-1.81339
intron_2_201129520_201129729	0.0696532	Testis	0.851136	CFLAR	intron_2_201994243_201994452	ENSG00000003402.21	1.81416
intron_2_201130146_201133029	0.0696532	Testis	0.851136	CFLAR	intron_2_201994869_201997752	ENSG00000003402.21	-1.81416
intron_2_201140439_201141374	0.0679804	Testis	0.851136	CFLAR	intron_2_202005162_202006097	ENSG00000003402.21	-1.82514
intron_2_201285317_201286459	0.0701967	Testis	0.851136	CASP8	intron_2_202150040_202151182	ENSG00000064012.24	-1.81064
intron_2_26764426_26774251	0.0705271	Testis	0.851136	SLC35F6	intron_2_26987294_26997119	ENSG00000213699.9	-1.80851
intron_2_3558998_3559404	0.0691131	Testis	0.851136	RNASEH1-DT	intron_2_3606588_3606994	ENSG00000234171.5	1.81768
intron_2_3558998_3559448	0.0691131	Testis	0.851136	RNASEH1-DT	intron_2_3606588_3607038	ENSG00000234171.5	1.81768
intron_2_42317524_42319535	0.065854	Testis	0.851136	EML4	intron_2_42544664_42546675	ENSG00000143924.19	1.83942
intron_2_42317524_42325467	0.065854	Testis	0.851136	EML4	intron_2_42544664_42552607	ENSG00000143924.19	-1.83942
intron_2_46429279_46440127	0.0675355	Testis	0.851136	LINC02583	intron_2_46656418_46667266	ENSG00000187600.14	-1.82809
intron_2_73957240_73958146	0.0674518	Testis	0.851136	DGUOK	intron_2_74184367_74185273	ENSG00000114956.20	1.82865
intron_2_86125082_86125455	0.066521	Testis	0.851136	PTCD3	intron_2_86352205_86352578	ENSG00000132300.19	1.8349
intron_2_97196788_97198463	0.0657682	Testis	0.851136	ANKRD36	intron_2_97862525_97864200	ENSG00000135976.21	1.84
intron_3_119230244_119235145	0.0669615	Testis	0.851136	B4GALT4	intron_3_118949091_118953992	ENSG00000121578.13	-1.83193
intron_3_160509871_160514077	0.0687169	Testis	0.851136	KPNA4	intron_3_160227659_160231865	ENSG00000186432.10	-1.82028
intron_3_167252211_167282238	0.068001	Testis	0.851136	ZBBX	intron_3_166969999_167000026	ENSG00000169064.13	-1.825
intron_3_195683865_195685818	0.0661928	Testis	0.851136	MUC20-OT1	intron_3_195410736_195412689	ENSG00000242086.8	1.83712
intron_3_195683865_195685818	0.0661928	Testis	0.851136	SDHAP2	intron_3_195410736_195412689	ENSG00000215837.7	1.83712
intron_3_195769152_195770216	0.0697317	Testis	0.851136	MUC4	intron_3_195496023_195497087	ENSG00000145113.22	-1.81365
intron_3_196291374_196296006	0.0670632	Testis	0.851136	DYNLT2B	intron_3_196018245_196022877	ENSG00000213123.11	1.83125
intron_3_20346066_20347997	0.0670441	Testis	0.851136	SGO1-AS1	intron_3_20387558_20389489	ENSG00000231304.2	1.83138
intron_3_37997685_37998090	0.0690701	Testis	0.851136	VILL	intron_3_38039176_38039581	ENSG00000136059.16	1.81796
intron_3_37998364_37998912	0.066154	Testis	0.851136	VILL	intron_3_38039855_38040403	ENSG00000136059.16	1.83738
intron_3_49172801_49174239	0.0703295	Testis	0.851136	KLHDC8B	intron_3_49210234_49211672	ENSG00000185909.15	1.80978
intron_3_49173145_49174239	0.0703295	Testis	0.851136	KLHDC8B	intron_3_49210578_49211672	ENSG00000185909.15	-1.80978
intron_3_49418228_49418971	0.0666995	Testis	0.851136	AMT	intron_3_49455661_49456404	ENSG00000145020.16	-1.83369
intron_3_49425438_49426252	0.0709566	Testis	0.851136	NICN1	intron_3_49462871_49463685	ENSG00000145029.14	-1.80576
intron_3_49488745_49510419	0.0708132	Testis	0.851136	DAG1	intron_3_49526178_49547852	ENSG00000173402.13	1.80667
intron_3_49674413_49675694	0.0696337	Testis	0.851136	APEH	intron_3_49711846_49713127	ENSG00000164062.13	1.81429
intron_3_49676515_49676609	0.0653499	Testis	0.851136	APEH	intron_3_49713948_49714042	ENSG00000164062.13	1.84286
intron_3_51674562_51684413	0.0696583	Testis	0.851136	TEX264	intron_3_51708578_51718429	ENSG00000164081.13	1.81413
intron_3_9690143_9697711	0.0692888	Testis	0.851136	MTMR14	intron_3_9731827_9739395	ENSG00000163719.20	1.81653
intron_3_9690143_9701790	0.0692888	Testis	0.851136	MTMR14	intron_3_9731827_9743474	ENSG00000163719.20	-1.81653
intron_3_9977446_9986507	0.067628	Testis	0.851136	EMC3	intron_3_10019130_10028191	ENSG00000125037.13	-1.82748
intron_4_105438036_105446383	0.0685631	Testis	0.851136	PPA2	intron_4_106359193_106367540	ENSG00000138777.20	-1.82129
intron_4_174920792_174930986	0.0667809	Testis	0.851136	ADAM29	intron_4_175841943_175852137	ENSG00000168594.15	-1.83315
intron_4_29013024_29014330	0.0696596	Testis	0.851136	LINC02364	intron_4_29014646_29015952	ENSG00000250190.2	-1.81412
intron_4_3029409_3040572	0.065909	Testis	0.851136	GRK4	intron_4_3031136_3042299	ENSG00000125388.20	1.83904
intron_4_39278663_39285487	0.0681606	Testis	0.851136	WDR19	intron_4_39280283_39287107	ENSG00000157796.18	1.82394
intron_4_4381073_4381875	0.0670005	Testis	0.851136	NSG1	intron_4_4382800_4383602	ENSG00000168824.15	-1.83167
intron_4_4385555_4385857	0.065782	Testis	0.851136	NSG1	intron_4_4387282_4387584	ENSG00000168824.15	1.83991
intron_4_53391498_53399736	0.068442	Testis	0.851136	FIP1L1	intron_4_54257665_54265903	ENSG00000145216.17	1.82209
intron_4_536988_539153	0.0666769	Testis	0.851136	PIGG	intron_4_530777_532942	ENSG00000174227.16	-1.83385
intron_5_112165118_112168739	0.0678351	Testis	0.851136	EPB41L4A	intron_5_111500815_111504436	ENSG00000129595.14	1.8261
intron_5_125042239_125108209	0.0654355	Testis	0.851136	LINC02240	intron_5_124377932_124443902	ENSG00000260192.3	1.84227
intron_5_134566580_134573645	0.0677113	Testis	0.851136	JADE2	intron_5_133902270_133909335	ENSG00000043143.22	1.82692
intron_5_1798947_1799771	0.0692029	Testis	0.851136	MRPL36	intron_5_1799061_1799885	ENSG00000171421.13	1.81709
intron_5_60687227_60687725	0.0674829	Testis	0.851136	DEPDC1B	intron_5_59983054_59983552	ENSG00000035499.13	-1.82844
intron_5_60687227_60700046	0.0653896	Testis	0.851136	DEPDC1B	intron_5_59983054_59995873	ENSG00000035499.13	1.84259
intron_5_78116234_78128030	0.0676117	Testis	0.851136	AP3B1	intron_5_77412058_77423854	ENSG00000132842.15	1.82759
intron_5_91102340_91153221	0.0664776	Testis	0.851136	ADGRV1	intron_5_90398157_90449038	ENSG00000164199.18	1.83519
intron_5_91376768_91378694	0.0705227	Testis	0.851136	ARRDC3	intron_5_90672585_90674511	ENSG00000113369.9	1.80854
intron_5_917151_919020	0.0687779	Testis	0.851136	TRIP13	intron_5_917266_919135	ENSG00000071539.14	1.81988
intron_6_111846629_111872968	0.0701372	Testis	0.851136	FYN	intron_6_112167832_112194171	ENSG00000010810.18	-1.81102
intron_6_159027230_159040919	0.0700298	Testis	0.851136	TAGAP-AS1	intron_6_159448262_159461951	ENSG00000271913.9	-1.81172
intron_6_166999997_167003193	0.070692	Testis	0.851136	CEP43	intron_6_167413485_167416681	ENSG00000213066.14	1.80745
intron_6_167010893_167022409	0.0670285	Testis	0.851136	CEP43	intron_6_167424381_167435897	ENSG00000213066.14	1.83148
intron_6_167010893_167022409	0.0670285	Testis	0.851136	ENSG00000272980	intron_6_167424381_167435897	ENSG00000272980.5	1.83148
intron_6_167013567_167022409	0.0675852	Testis	0.851136	CEP43	intron_6_167427055_167435897	ENSG00000213066.14	1.82776
intron_6_167013567_167022409	0.0675852	Testis	0.851136	ENSG00000272980	intron_6_167427055_167435897	ENSG00000272980.5	1.82776
intron_6_167044576_167048592	0.069422	Testis	0.851136	ENSG00000272980	intron_6_167458064_167462080	ENSG00000272980.5	-1.81566
intron_6_167172288_167173753	0.0704637	Testis	0.851136	TCP10L2	intron_6_167585776_167587241	ENSG00000166984.14	-1.80892
intron_6_170582265_170583057	0.0676801	Testis	0.851136	PDCD2	intron_6_170891353_170892145	ENSG00000071994.11	1.82713
intron_6_36742486_36743689	0.0685711	Testis	0.851136	CPNE5	intron_6_36710263_36711466	ENSG00000124772.12	1.82124
intron_6_53276256_53287862	0.0681717	Testis	0.851136	ELOVL5	intron_6_53141054_53152660	ENSG00000012660.14	-1.82387
intron_6_53290189_53290401	0.0656054	Testis	0.851136	ELOVL5	intron_6_53154987_53155199	ENSG00000012660.14	-1.84111
intron_6_73263416_73270398	0.0700104	Testis	0.851136	KHDC1-AS1	intron_6_73973139_73980121	ENSG00000229852.4	1.81184
intron_6_73275556_73291998	0.0672217	Testis	0.851136	KHDC1	intron_6_73985279_74001721	ENSG00000135314.13	1.83019
intron_6_97165457_97168071	0.0697486	Testis	0.851136	MMS22L	intron_6_97613333_97615947	ENSG00000146263.12	1.81354
intron_6_97254733_97263335	0.066485	Testis	0.851136	MMS22L	intron_6_97702609_97711211	ENSG00000146263.12	-1.83514
intron_7_100157214_100157293	0.0687323	Testis	0.851136	TRAPPC14	intron_7_99754837_99754916	ENSG00000146826.17	-1.82018
intron_7_100157214_100157373	0.0687323	Testis	0.851136	TRAPPC14	intron_7_99754837_99754996	ENSG00000146826.17	1.82018
intron_7_27110760_27122559	0.0654466	Testis	0.851136	HOXA3	intron_7_27150379_27162178	ENSG00000105997.23	1.8422
intron_7_30457042_30459152	0.066753	Testis	0.851136	NOD1	intron_7_30496658_30498768	ENSG00000106100.11	-1.83333
intron_7_64543802_64544306	0.0685072	Testis	0.851136	ZNF680	intron_7_64004180_64004684	ENSG00000173041.12	1.82166
intron_7_64544432_64562925	0.0685072	Testis	0.851136	ZNF680	intron_7_64004810_64023303	ENSG00000173041.12	-1.82166
intron_7_64666285_64669037	0.0668963	Testis	0.851136	ZNF107	intron_7_64126663_64129415	ENSG00000196247.13	-1.83237
intron_7_6577720_6578501	0.0705271	Testis	0.851136	ZDHHC4	intron_7_6617351_6618132	ENSG00000136247.15	-1.80851
intron_7_73574513_73576541	0.0706645	Testis	0.851136	TBL2	intron_7_72988843_72990871	ENSG00000106638.18	-1.80763
intron_7_73574513_73578420	0.0706645	Testis	0.851136	TBL2	intron_7_72988843_72992750	ENSG00000106638.18	1.80763
intron_7_73576701_73577973	0.0706645	Testis	0.851136	TBL2	intron_7_72991031_72992303	ENSG00000106638.18	-1.80763
intron_8_100529860_100533209	0.065854	Testis	0.851136	ANKRD46	intron_8_101542088_101545437	ENSG00000186106.11	1.83942
intron_8_144389336_144390671	0.0674638	Testis	0.851136	ADCK5	intron_8_145614536_145615871	ENSG00000173137.12	-1.82857
intron_8_144390746_144390856	0.0674638	Testis	0.851136	ADCK5	intron_8_145615946_145616056	ENSG00000173137.12	-1.82857
intron_8_144390746_144390861	0.0674638	Testis	0.851136	ADCK5	intron_8_145615946_145616061	ENSG00000173137.12	1.82857
intron_8_21911988_21912229	0.0683766	Testis	0.851136	DOK2	intron_8_21769499_21769740	ENSG00000147443.13	1.82252
intron_8_38728671_38788704	0.0669986	Testis	0.851136	TACC1	intron_8_38586189_38646222	ENSG00000147526.20	1.83168
intron_8_491670_492459	0.0671593	Testis	0.851136	TDRP	intron_8_441670_442459	ENSG00000180190.13	1.83061
intron_8_66457166_66460308	0.0702423	Testis	0.851136	ADHFE1	intron_8_67369401_67372543	ENSG00000147576.17	1.81034
intron_8_66457166_66460308	0.0702423	Testis	0.851136	ENSG00000285791	intron_8_67369401_67372543	ENSG00000285791.1	1.81034
intron_8_67059445_67060321	0.0681469	Testis	0.851136	COPS5	intron_8_67971680_67972556	ENSG00000121022.14	1.82403
intron_8_67074351_67074806	0.0681469	Testis	0.851136	CSPP1	intron_8_67986586_67987041	ENSG00000104218.16	-1.82403
intron_8_67190759_67195382	0.0687982	Testis	0.851136	CSPP1	intron_8_68102994_68107617	ENSG00000104218.16	1.81974
intron_8_89758233_89762829	0.0706631	Testis	0.851136	RIPK2	intron_8_90770461_90775057	ENSG00000104312.8	1.80764
intron_9_108936437_108939196	0.0692916	Testis	0.851136	ABITRAM	intron_9_111698717_111701476	ENSG00000119328.12	1.81651
intron_9_108955827_108965378	0.0685915	Testis	0.851136	CTNNAL1	intron_9_111718107_111727658	ENSG00000119326.15	-1.8211
intron_9_120404113_120407012	0.0661122	Testis	0.851136	CDK5RAP2	intron_9_123166391_123169290	ENSG00000136861.19	-1.83766
intron_9_128160486_128162004	0.0703697	Testis	0.851136	BBLN	intron_9_130922765_130924283	ENSG00000171159.5	-1.80952
intron_9_128162115_128163443	0.070544	Testis	0.851136	BBLN	intron_9_130924394_130925722	ENSG00000171159.5	-1.8084
intron_9_130697627_130698162	0.0682775	Testis	0.851136	EXOSC2	intron_9_133573014_133573549	ENSG00000130713.17	-1.82317
intron_9_33927992_33933490	0.0702618	Testis	0.851136	UBAP2	intron_9_33927990_33933488	ENSG00000137073.24	1.81022
intron_9_6716616_6717873	0.0656349	Testis	0.851136	ENSG00000225489	intron_9_6716616_6717873	ENSG00000225489.8	1.84091
intron_19_44657910_44658742	0.0558827	Brain_Spinal_cord_cervical_c-1	0.851142	PVR	intron_19_45161178_45162010	ENSG00000073008.16	-1.91195
intron_4_17492340_17501719	0.0888572	Whole_Blood	0.851143	QDPR	intron_4_17493963_17503342	ENSG00000151552.13	-1.70146
intron_15_50432499_50439009	0.0729564	Brain_Cortex	0.851166	USP8	intron_15_50724696_50731206	ENSG00000138592.14	-1.7931
intron_22_31906066_31906205	0.0729451	Brain_Cortex	0.851166	DEPDC5	intron_22_32302052_32302191	ENSG00000100150.20	-1.79317
intron_2_24820451_24820724	0.0729779	Brain_Cortex	0.851166	ADCY3	intron_2_25043320_25043593	ENSG00000138031.15	-1.79297
intron_12_50231710_50248633	0.089627	Brain_Cerebellar_Hemisphere	0.851184	LIMA1	intron_12_50625493_50642416	ENSG00000050405.14	-1.69737
intron_21_44305417_44305800	0.0688426	Heart_Atrial_Appendage	0.851199	PFKL	intron_21_45725300_45725683	ENSG00000141959.17	1.81945
intron_19_55239911_55239999	0.0718606	Uterus	0.851206	PPP6R1	intron_19_55751279_55751367	ENSG00000105063.19	1.8
intron_18_54269661_54271360	0.0600395	Stomach	0.851223	POLI	intron_18_51796031_51797730	ENSG00000101751.11	1.8805
intron_19_14396473_14397658	0.0600697	Stomach	0.851223	ADGRE5	intron_19_14507285_14508470	ENSG00000123146.20	1.88028
intron_19_14397223_14397658	0.0600697	Stomach	0.851223	ADGRE5	intron_19_14508035_14508470	ENSG00000123146.20	-1.88028
intron_2_171476950_171477987	0.0605907	Brain_Hippocampus	0.851228	DCAF17	intron_2_172333460_172334497	ENSG00000115827.14	1.87647
intron_7_2601464_2604881	0.0606673	Brain_Hippocampus	0.851228	IQCE	intron_7_2641098_2644515	ENSG00000106012.18	-1.87591
intron_9_85657643_85660936	0.0606956	Brain_Hippocampus	0.851228	AGTPBP1	intron_9_88272558_88275851	ENSG00000135049.16	-1.87571
intron_16_2066450_2068558	0.0731864	smultixcan	0.851229	TSC2	intron_16_2116451_2118559	ENSG00000103197.18	-1.79167
intron_1_171787930_171790452	0.0821196	Brain_Frontal_Cortex_BA9	0.851235	METTL13	intron_1_171757070_171759592	ENSG00000010165.20	1.73852
intron_2_113627400_113628554	0.0820887	Brain_Frontal_Cortex_BA9	0.851235	RABL2A	intron_2_114384977_114386131	ENSG00000144134.19	1.73869
intron_17_42114604_42114892	0.0691565	Heart_Atrial_Appendage	0.851237	KAT2A	intron_17_40266622_40266910	ENSG00000108773.11	-1.8174
intron_17_42114604_42114954	0.0691565	Heart_Atrial_Appendage	0.851237	KAT2A	intron_17_40266622_40266972	ENSG00000108773.11	1.8174
intron_17_57086537_57105441	0.0691013	Heart_Atrial_Appendage	0.851237	AKAP1	intron_17_55163898_55182802	ENSG00000121057.13	-1.81776
intron_19_45032749_45034244	0.06926	Heart_Atrial_Appendage	0.851237	RELB	intron_19_45536007_45537502	ENSG00000104856.15	1.81672
intron_19_48854264_48858860	0.0692322	Heart_Atrial_Appendage	0.851237	PLEKHA4	intron_19_49357521_49362117	ENSG00000105559.13	-1.8169
intron_1_26832607_26848608	0.0688887	Heart_Atrial_Appendage	0.851237	ZDHHC18	intron_1_27159098_27175099	ENSG00000204160.12	1.81915
intron_20_19799747_19889566	0.069028	Heart_Atrial_Appendage	0.851237	RIN2	intron_20_19780391_19870210	ENSG00000132669.14	1.81824
intron_22_25520162_25520682	0.0692622	Heart_Atrial_Appendage	0.851237	CRYBB2P1	intron_22_25916129_25916649	ENSG00000291087.1	1.81671
intron_2_200887685_200888956	0.0692124	Heart_Atrial_Appendage	0.851237	PPIL3	intron_2_201752408_201753679	ENSG00000240344.10	1.81703
intron_3_9689082_9701790	0.0692888	Heart_Atrial_Appendage	0.851237	MTMR14	intron_3_9730766_9743474	ENSG00000163719.20	-1.81653
intron_3_9690143_9697711	0.0692888	Heart_Atrial_Appendage	0.851237	MTMR14	intron_3_9731827_9739395	ENSG00000163719.20	1.81653
intron_3_9690143_9701790	0.0692888	Heart_Atrial_Appendage	0.851237	MTMR14	intron_3_9731827_9743474	ENSG00000163719.20	-1.81653
intron_9_108935689_108936308	0.0692916	Heart_Atrial_Appendage	0.851237	ABITRAM	intron_9_111697969_111698588	ENSG00000119328.12	-1.81651
intron_10_5921357_5921448	0.071417	Brain_Nucleus_accumbens_basal_ganglia	0.851241	FBH1	intron_10_5963320_5963411	ENSG00000134452.20	1.80282
intron_14_24302424_24303074	0.0712926	Brain_Nucleus_accumbens_basal_ganglia	0.851241	NOP9	intron_14_24771630_24772280	ENSG00000196943.14	1.80361
intron_1_89015414_89020532	0.0714125	Brain_Nucleus_accumbens_basal_ganglia	0.851241	GBP3	intron_1_89481097_89486215	ENSG00000117226.12	-1.80285
intron_2_15627145_15628445	0.0713581	Brain_Nucleus_accumbens_basal_ganglia	0.851241	DDX1	intron_2_15767269_15768569	ENSG00000079785.16	1.80319
intron_2_15627145_15629602	0.0713581	Brain_Nucleus_accumbens_basal_ganglia	0.851241	DDX1	intron_2_15767269_15769726	ENSG00000079785.16	-1.80319
intron_10_98445413_98446807	0.0896893	Brain_Cerebellar_Hemisphere	0.851258	ENSG00000289758	intron_10_100205170_100206564	ENSG00000289758.1	-1.69704
intron_10_98445413_98446807	0.0896893	Brain_Cerebellar_Hemisphere	0.851258	HPS1	intron_10_100205170_100206564	ENSG00000107521.21	-1.69704
intron_15_89332374_89333096	0.0896773	Brain_Cerebellar_Hemisphere	0.851258	POLG	intron_15_89875605_89876327	ENSG00000140521.18	-1.6971
intron_11_101455101_101469427	0.0828866	Adipose_Subcutaneous	0.85127	TRPC6	intron_11_101325832_101340158	ENSG00000137672.13	1.73418
intron_11_610347_610501	0.0829198	Adipose_Subcutaneous	0.85127	PHRF1	intron_11_610347_610501	ENSG00000070047.13	-1.73399
intron_11_62611344_62611425	0.0830062	Adipose_Subcutaneous	0.85127	EML3	intron_11_62378816_62378897	ENSG00000149499.12	-1.7335
intron_11_62611347_62611425	0.0829761	Adipose_Subcutaneous	0.85127	EML3	intron_11_62378819_62378897	ENSG00000149499.12	1.73367
intron_11_62667747_62669641	0.08311	Adipose_Subcutaneous	0.85127	LBHD1	intron_11_62435219_62437113	ENSG00000162194.13	1.73292
intron_11_68929357_68929734	0.0817244	Adipose_Subcutaneous	0.85127	IGHMBP2	intron_11_68696825_68697202	ENSG00000132740.10	1.74077
intron_12_121244129_121244573	0.0827515	Adipose_Subcutaneous	0.85127	CAMKK2	intron_12_121681932_121682376	ENSG00000110931.19	-1.73494
intron_12_130872126_130872584	0.082176	Adipose_Subcutaneous	0.85127	RAN	intron_12_131356671_131357129	ENSG00000132341.12	-1.7382
intron_12_21449691_21452081	0.0816382	Adipose_Subcutaneous	0.85127	PYROXD1	intron_12_21602625_21605015	ENSG00000121350.16	-1.74126
intron_12_21449691_21455132	0.0816382	Adipose_Subcutaneous	0.85127	PYROXD1	intron_12_21602625_21608066	ENSG00000121350.16	1.74126
intron_12_55839741_55840667	0.0823156	Adipose_Subcutaneous	0.85127	MMP19	intron_12_56233525_56234451	ENSG00000123342.16	1.73741
intron_13_113805028_113811736	0.0831713	Adipose_Subcutaneous	0.85127	TMEM255B	intron_13_114508001_114514709	ENSG00000184497.13	-1.73257
intron_13_39011337_39012083	0.081729	Adipose_Subcutaneous	0.85127	PROSER1	intron_13_39585474_39586220	ENSG00000120685.20	-1.74074
intron_15_42661225_42662794	0.0821295	Adipose_Subcutaneous	0.85127	STARD9	intron_15_42953423_42954992	ENSG00000159433.12	1.73846
intron_15_55852543_55856131	0.0821409	Adipose_Subcutaneous	0.85127	NEDD4	intron_15_56144741_56148329	ENSG00000069869.17	1.7384
intron_15_85708086_85710579	0.0825788	Adipose_Subcutaneous	0.85127	AKAP13	intron_15_86251317_86253810	ENSG00000170776.22	-1.73592
intron_15_85708086_85710582	0.0825788	Adipose_Subcutaneous	0.85127	AKAP13	intron_15_86251317_86253813	ENSG00000170776.22	1.73592
intron_16_11761511_11761910	0.0822833	Adipose_Subcutaneous	0.85127	ZC3H7A	intron_16_11855367_11855766	ENSG00000122299.12	1.73759
intron_16_31074631_31076246	0.0813586	Adipose_Subcutaneous	0.85127	ZNF646	intron_16_31085952_31087567	ENSG00000167395.10	1.74286
intron_16_57456646_57456931	0.0824779	Adipose_Subcutaneous	0.85127	COQ9	intron_16_57490558_57490843	ENSG00000088682.14	1.73649
intron_17_47395977_47402132	0.0819866	Adipose_Subcutaneous	0.85127	EFCAB13	intron_17_45473343_45479498	ENSG00000178852.16	1.73927
intron_17_5499950_5501737	0.081729	Adipose_Subcutaneous	0.85127	NLRP1	intron_17_5403270_5405057	ENSG00000091592.17	1.74074
intron_17_63929888_63931335	0.0814344	Adipose_Subcutaneous	0.85127	CD79B	intron_17_62007248_62008695	ENSG00000007312.14	1.74242
intron_17_63929888_63931335	0.0814344	Adipose_Subcutaneous	0.85127	ENSG00000285947	intron_17_62007248_62008695	ENSG00000285947.1	1.74242
intron_17_7553825_7556778	0.0828067	Adipose_Subcutaneous	0.85127	TNFSF12	intron_17_7457142_7460095	ENSG00000239697.12	1.73463
intron_19_32581700_32582195	0.0831696	Adipose_Subcutaneous	0.85127	PDCD5	intron_19_33072606_33073101	ENSG00000105185.12	1.73258
intron_19_32582232_32584950	0.0831696	Adipose_Subcutaneous	0.85127	PDCD5	intron_19_33073138_33075856	ENSG00000105185.12	-1.73258
intron_19_45609788_45613541	0.0818962	Adipose_Subcutaneous	0.85127	EML2	intron_19_46113046_46116799	ENSG00000125746.18	-1.73979
intron_19_50480977_50481861	0.082354	Adipose_Subcutaneous	0.85127	EMC10	intron_19_50984234_50985118	ENSG00000161671.17	-1.73719
intron_1_109271296_109271386	0.0831874	Adipose_Subcutaneous	0.85127	CELSR2	intron_1_109813918_109814008	ENSG00000143126.8	1.73248
intron_1_112598086_112610841	0.0829513	Adipose_Subcutaneous	0.85127	ST7L	intron_1_113140708_113153463	ENSG00000007341.19	-1.73381
intron_1_156768239_156782282	0.0815832	Adipose_Subcutaneous	0.85127	PRCC	intron_1_156738031_156752074	ENSG00000143294.15	-1.74157
intron_1_200648567_200649074	0.0826612	Adipose_Subcutaneous	0.85127	DDX59	intron_1_200617695_200618202	ENSG00000118197.14	-1.73545
intron_20_2658522_2659525	0.082769	Adipose_Subcutaneous	0.85127	IDH3B	intron_20_2639168_2640171	ENSG00000101365.21	1.73484
intron_20_34925766_34926877	0.0829513	Adipose_Subcutaneous	0.85127	ACSS2	intron_20_33513569_33514680	ENSG00000131069.20	-1.73381
intron_20_34932133_34936763	0.0829513	Adipose_Subcutaneous	0.85127	GSS	intron_20_33519936_33524566	ENSG00000100983.12	-1.73381
intron_20_58389517_58418211	0.0814365	Adipose_Subcutaneous	0.85127	VAPB	intron_20_56964573_56993267	ENSG00000124164.16	-1.74241
intron_22_29561862_29569193	0.0831789	Adipose_Subcutaneous	0.85127	NIPSNAP1	intron_22_29957851_29965182	ENSG00000184117.12	1.73253
intron_22_36228280_36231340	0.0826442	Adipose_Subcutaneous	0.85127	APOL2	intron_22_36624326_36627386	ENSG00000128335.14	-1.73555
intron_22_41214026_41216139	0.0826383	Adipose_Subcutaneous	0.85127	L3MBTL2	intron_22_41610030_41612143	ENSG00000100395.15	1.73558
intron_22_41217202_41219419	0.082795	Adipose_Subcutaneous	0.85127	L3MBTL2	intron_22_41613206_41615423	ENSG00000100395.15	-1.73469
intron_22_42128944_42129033	0.0826144	Adipose_Subcutaneous	0.85127	CYP2D6	intron_22_42524946_42525035	ENSG00000100197.23	-1.73571
intron_2_113627400_113628554	0.0820887	Adipose_Subcutaneous	0.85127	RABL2A	intron_2_114384977_114386131	ENSG00000144134.19	-1.73869
intron_2_127640988_127642923	0.081997	Adipose_Subcutaneous	0.85127	LIMS2	intron_2_128398563_128400498	ENSG00000072163.20	-1.73921
intron_2_223901333_223905947	0.0828516	Adipose_Subcutaneous	0.85127	ENSG00000286239	intron_2_224766050_224770664	ENSG00000286239.1	1.73438
intron_2_223901333_223905947	0.0828516	Adipose_Subcutaneous	0.85127	WDFY1	intron_2_224766050_224770664	ENSG00000085449.15	1.73438
intron_2_3477795_3478846	0.0826144	Adipose_Subcutaneous	0.85127	TRAPPC12	intron_2_3481566_3482617	ENSG00000171853.16	-1.73571
intron_3_10279034_10279221	0.0823472	Adipose_Subcutaneous	0.85127	ENSG00000272410	intron_3_10320718_10320905	ENSG00000272410.5	-1.73723
intron_3_10279034_10279221	0.0823472	Adipose_Subcutaneous	0.85127	TATDN2	intron_3_10320718_10320905	ENSG00000157014.11	-1.73723
intron_3_130105631_130105769	0.0813767	Adipose_Subcutaneous	0.85127	ENSG00000291081	intron_3_129824474_129824612	ENSG00000291081.1	1.74275
intron_3_39130839_39130992	0.082795	Adipose_Subcutaneous	0.85127	TTC21A	intron_3_39172330_39172483	ENSG00000168026.19	-1.73469
intron_3_39131646_39133052	0.082795	Adipose_Subcutaneous	0.85127	TTC21A	intron_3_39173137_39174543	ENSG00000168026.19	1.73469
intron_3_52634815_52641954	0.0831607	Adipose_Subcutaneous	0.85127	PBRM1	intron_3_52668831_52675970	ENSG00000163939.19	1.73263
intron_4_13572842_13576838	0.0827676	Adipose_Subcutaneous	0.85127	BOD1L1	intron_4_13574466_13578462	ENSG00000038219.13	1.73485
intron_4_158155825_158170466	0.0829879	Adipose_Subcutaneous	0.85127	GASK1B	intron_4_159076977_159091618	ENSG00000164125.16	1.73361
intron_4_6605329_6609107	0.0816734	Adipose_Subcutaneous	0.85127	MAN2B2	intron_4_6607056_6610834	ENSG00000013288.9	1.74106
intron_4_86933542_86934487	0.0826654	Adipose_Subcutaneous	0.85127	ENSG00000284968	intron_4_87854694_87855639	ENSG00000284968.1	-1.73543
intron_4_86933542_86934487	0.0826654	Adipose_Subcutaneous	0.85127	ENSG00000285458	intron_4_87854694_87855639	ENSG00000285458.1	-1.73543
intron_5_181056015_181056538	0.0827637	Adipose_Subcutaneous	0.85127	BTNL9	intron_5_180483015_180483538	ENSG00000165810.17	1.73487
intron_5_6631977_6632599	0.0829664	Adipose_Subcutaneous	0.85127	NSUN2	intron_5_6632090_6632712	ENSG00000037474.15	-1.73373
intron_5_98868635_98869014	0.0827614	Adipose_Subcutaneous	0.85127	CHD1	intron_5_98204339_98204718	ENSG00000153922.12	-1.73488
intron_6_142204065_142218498	0.0828889	Adipose_Subcutaneous	0.85127	VTA1	intron_6_142525202_142539635	ENSG00000009844.16	-1.73416
intron_6_36470257_36481562	0.0817274	Adipose_Subcutaneous	0.85127	KCTD20	intron_6_36438034_36449339	ENSG00000112078.14	-1.74075
intron_6_36481759_36484714	0.0818736	Adipose_Subcutaneous	0.85127	KCTD20	intron_6_36449536_36452491	ENSG00000112078.14	-1.73992
intron_6_88145337_88165803	0.0815966	Adipose_Subcutaneous	0.85127	CNR1	intron_6_88855056_88875522	ENSG00000118432.13	-1.7415
intron_7_106020544_106022198	0.082148	Adipose_Subcutaneous	0.85127	CDHR3	intron_7_105660990_105662644	ENSG00000128536.16	1.73836
intron_7_67308652_67308935	0.083039	Adipose_Subcutaneous	0.85127	STAG3L4	intron_7_66773639_66773922	ENSG00000291153.1	-1.73332
intron_7_67308652_67308935	0.083039	Adipose_Subcutaneous	0.85127	STAG3L4	intron_7_66773639_66773922	ENSG00000106610.17	-1.73332
intron_8_144397879_144397954	0.0826144	Adipose_Subcutaneous	0.85127	CPSF1	intron_8_145623094_145623169	ENSG00000071894.17	1.73571
intron_8_144398638_144398779	0.0826144	Adipose_Subcutaneous	0.85127	CPSF1	intron_8_145624028_145624169	ENSG00000071894.17	1.73571
intron_8_2141177_2142375	0.0826144	Adipose_Subcutaneous	0.85127	MYOM2	intron_8_2089100_2090300	ENSG00000036448.10	-1.73571
intron_8_2142397_2143401	0.0826144	Adipose_Subcutaneous	0.85127	MYOM2	intron_8_2090322_2091325	ENSG00000036448.10	-1.73571
intron_8_58411469_58416850	0.0831176	Adipose_Subcutaneous	0.85127	UBXN2B	intron_8_59324028_59329409	ENSG00000215114.10	-1.73288
intron_9_136850137_136850506	0.08174	Adipose_Subcutaneous	0.85127	PHPT1	intron_9_139744589_139744958	ENSG00000054148.18	-1.74068
intron_9_97290902_97291371	0.08149	Adipose_Subcutaneous	0.85127	STRA6LP	intron_9_100053184_100053653	ENSG00000254633.2	1.74211
intron_9_97290902_97291371	0.08149	Adipose_Subcutaneous	0.85127	SUGT1P4-STRA6LP-CCDC180	intron_9_100053184_100053653	ENSG00000255036.6	1.74211
intron_9_97290902_97291371	0.08149	Adipose_Subcutaneous	0.85127	SUGT1P4-STRA6LP	intron_9_100053184_100053653	ENSG00000254876.5	1.74211
intron_1_31576595_31577134	0.0559294	Brain_Spinal_cord_cervical_c-1	0.851272	TINAGL1	intron_1_32042196_32042735	ENSG00000142910.16	1.91159
intron_10_13338808_13344758	0.0597881	Colon_Sigmoid	0.851284	SEPHS1	intron_10_13380808_13386758	ENSG00000086475.15	1.88235
intron_19_48639053_48639305	0.0597881	Colon_Sigmoid	0.851284	CA11	intron_19_49142310_49142562	ENSG00000063180.9	1.88235
intron_20_13117725_13126591	0.0605439	Skin_Not_Sun_Exposed_Suprapubic	0.851296	SPTLC3	intron_20_13098372_13107238	ENSG00000172296.13	1.87681
intron_2_171476950_171477987	0.0605907	Skin_Not_Sun_Exposed_Suprapubic	0.851296	DCAF17	intron_2_172333460_172334497	ENSG00000115827.14	1.87647
intron_3_71112637_71198202	0.0606104	Skin_Not_Sun_Exposed_Suprapubic	0.851296	ENSG00000285708	intron_3_71161788_71247353	ENSG00000285708.1	1.87633
intron_3_71112637_71198202	0.0606104	Skin_Not_Sun_Exposed_Suprapubic	0.851296	FOXP1	intron_3_71161788_71247353	ENSG00000114861.24	1.87633
intron_2_171785475_171787571	0.0718971	Uterus	0.851308	SLC25A12	intron_2_172641985_172644081	ENSG00000115840.14	1.79977
intron_11_68929357_68929734	0.0683496	Colon_Transverse	0.851311	IGHMBP2	intron_11_68696825_68697202	ENSG00000132740.10	1.8227
intron_17_47302840_47307471	0.0683496	Colon_Transverse	0.851311	ENSG00000259753	intron_17_45380206_45384837	ENSG00000259753.1	1.8227
intron_17_47302840_47307471	0.0683496	Colon_Transverse	0.851311	ITGB3	intron_17_45380206_45384837	ENSG00000259207.10	1.8227
intron_17_47326387_47328269	0.0683496	Colon_Transverse	0.851311	EFCAB13	intron_17_45403753_45405635	ENSG00000178852.16	-1.8227
intron_8_21911988_21912229	0.0683766	Colon_Transverse	0.851321	DOK2	intron_8_21769499_21769740	ENSG00000147443.13	1.82252
intron_10_119123569_119129515	0.0618399	Skin_Not_Sun_Exposed_Suprapubic	0.851333	DENND10	intron_10_120883081_120889027	ENSG00000119979.18	1.86744
intron_10_133285455_133288129	0.061235	Skin_Not_Sun_Exposed_Suprapubic	0.851333	TUBGCP2	intron_10_135098959_135101633	ENSG00000130640.15	-1.87179
intron_10_70143972_70146533	0.0612467	Skin_Not_Sun_Exposed_Suprapubic	0.851333	TYSND1	intron_10_71903728_71906289	ENSG00000156521.14	-1.87171
intron_11_10515066_10519034	0.0607927	Skin_Not_Sun_Exposed_Suprapubic	0.851333	RNF141	intron_11_10536613_10540581	ENSG00000110315.7	1.875
intron_11_113246370_113255877	0.0616276	Skin_Not_Sun_Exposed_Suprapubic	0.851333	NCAM1	intron_11_113117092_113126599	ENSG00000149294.17	-1.86897
intron_11_68033283_68036253	0.0610131	Skin_Not_Sun_Exposed_Suprapubic	0.851333	NDUFS8	intron_11_67800750_67803720	ENSG00000110717.13	1.8734
intron_12_122851297_122854043	0.0611062	Skin_Not_Sun_Exposed_Suprapubic	0.851333	HIP1R	intron_12_123335844_123338590	ENSG00000130787.14	-1.87273
intron_12_7115219_7118899	0.0614114	Skin_Not_Sun_Exposed_Suprapubic	0.851333	C1RL-AS1	intron_12_7267815_7271495	ENSG00000205885.8	1.87052
intron_16_1453894_1454411	0.0619482	Skin_Not_Sun_Exposed_Suprapubic	0.851333	CLCN7	intron_16_1503895_1504412	ENSG00000103249.19	-1.86667
intron_16_89591260_89595367	0.061967	Skin_Not_Sun_Exposed_Suprapubic	0.851333	CPNE7	intron_16_89657668_89661775	ENSG00000178773.15	-1.86653
intron_17_38320767_38322126	0.0615442	Skin_Not_Sun_Exposed_Suprapubic	0.851333	MRPL45	intron_17_36476651_36478009	ENSG00000278845.5	-1.86957
intron_17_42305702_42306241	0.0607927	Skin_Not_Sun_Exposed_Suprapubic	0.851333	STAT5A	intron_17_40457720_40458259	ENSG00000126561.18	1.875
intron_1_11923489_11925205	0.0618515	Skin_Not_Sun_Exposed_Suprapubic	0.851333	KIAA2013	intron_1_11983546_11985262	ENSG00000116685.16	-1.86736
intron_1_150969091_150974619	0.0620138	Skin_Not_Sun_Exposed_Suprapubic	0.851333	CERS2	intron_1_150941567_150947095	ENSG00000143418.20	1.8662
intron_1_150969131_150974619	0.0620138	Skin_Not_Sun_Exposed_Suprapubic	0.851333	CERS2	intron_1_150941607_150947095	ENSG00000143418.20	-1.8662
intron_1_209789785_209790495	0.0607927	Skin_Not_Sun_Exposed_Suprapubic	0.851333	ENSG00000289700	intron_1_209963130_209963840	ENSG00000289700.1	1.875
intron_1_209789785_209790495	0.0607927	Skin_Not_Sun_Exposed_Suprapubic	0.851333	IRF6	intron_1_209963130_209963840	ENSG00000117595.13	1.875
intron_1_211260164_211260929	0.0619482	Skin_Not_Sun_Exposed_Suprapubic	0.851333	RCOR3	intron_1_211433506_211434271	ENSG00000117625.14	-1.86667
intron_1_226890133_226890656	0.0618113	Skin_Not_Sun_Exposed_Suprapubic	0.851333	PSEN2	intron_1_227077834_227078357	ENSG00000143801.18	1.86765
intron_1_226890133_226891278	0.0618113	Skin_Not_Sun_Exposed_Suprapubic	0.851333	ENSG00000288674	intron_1_227077834_227078979	ENSG00000288674.1	-1.86765
intron_1_226890133_226891278	0.0618113	Skin_Not_Sun_Exposed_Suprapubic	0.851333	PSEN2	intron_1_227077834_227078979	ENSG00000143801.18	-1.86765
intron_1_226890965_226891278	0.0618113	Skin_Not_Sun_Exposed_Suprapubic	0.851333	PSEN2	intron_1_227078666_227078979	ENSG00000143801.18	1.86765
intron_1_226891361_226891743	0.0618113	Skin_Not_Sun_Exposed_Suprapubic	0.851333	ENSG00000288674	intron_1_227079062_227079444	ENSG00000288674.1	-1.86765
intron_1_226891361_226891743	0.0618113	Skin_Not_Sun_Exposed_Suprapubic	0.851333	PSEN2	intron_1_227079062_227079444	ENSG00000143801.18	-1.86765
intron_20_2865317_2865399	0.0614658	Skin_Not_Sun_Exposed_Suprapubic	0.851333	VPS16	intron_20_2845963_2846045	ENSG00000215305.10	1.87013
intron_2_171473975_171476860	0.0614022	Skin_Not_Sun_Exposed_Suprapubic	0.851333	DCAF17	intron_2_172330485_172333370	ENSG00000115827.14	-1.87059
intron_2_171687627_171690147	0.0610724	Skin_Not_Sun_Exposed_Suprapubic	0.851333	DYNC1I2	intron_2_172544137_172546657	ENSG00000077380.16	-1.87297
intron_2_171687873_171690147	0.0607761	Skin_Not_Sun_Exposed_Suprapubic	0.851333	DYNC1I2	intron_2_172544383_172546657	ENSG00000077380.16	1.87512
intron_2_241166441_241167045	0.0606673	Skin_Not_Sun_Exposed_Suprapubic	0.851333	PPP1R7	intron_2_242105856_242106460	ENSG00000115685.15	-1.87591
intron_2_241166441_241169781	0.0606673	Skin_Not_Sun_Exposed_Suprapubic	0.851333	PPP1R7	intron_2_242105856_242109196	ENSG00000115685.15	1.87591
intron_2_65072980_65074282	0.0612857	Skin_Not_Sun_Exposed_Suprapubic	0.851333	CEP68	intron_2_65300114_65301416	ENSG00000011523.15	-1.87143
intron_4_112548380_112553835	0.0618113	Skin_Not_Sun_Exposed_Suprapubic	0.851333	ZGRF1	intron_4_113469536_113474991	ENSG00000138658.16	1.86765
intron_4_15510240_15511247	0.0610353	Skin_Not_Sun_Exposed_Suprapubic	0.851333	CC2D2A	intron_4_15511863_15512870	ENSG00000048342.18	-1.87324
intron_4_15511423_15514707	0.0610353	Skin_Not_Sun_Exposed_Suprapubic	0.851333	CC2D2A	intron_4_15513046_15516330	ENSG00000048342.18	1.87324
intron_5_150932290_150942218	0.0616767	Skin_Not_Sun_Exposed_Suprapubic	0.851333	ZNF300P1	intron_5_150311852_150321780	ENSG00000291115.1	1.86861
intron_5_150932290_150942218	0.0616767	Skin_Not_Sun_Exposed_Suprapubic	0.851333	ZNF300P1	intron_5_150311852_150321780	ENSG00000197083.14	1.86861
intron_5_150932294_150942218	0.0616767	Skin_Not_Sun_Exposed_Suprapubic	0.851333	ZNF300P1	intron_5_150311856_150321780	ENSG00000291115.1	-1.86861
intron_5_181056015_181058352	0.0616204	Skin_Not_Sun_Exposed_Suprapubic	0.851333	BTNL9	intron_5_180483015_180485352	ENSG00000165810.17	-1.86902
intron_5_78129307_78141143	0.0616825	Skin_Not_Sun_Exposed_Suprapubic	0.851333	AP3B1	intron_5_77425131_77436967	ENSG00000132842.15	1.86857
intron_6_132392299_132401163	0.0608788	Skin_Not_Sun_Exposed_Suprapubic	0.851333	MOXD1	intron_6_132713438_132722302	ENSG00000079931.15	1.87437
intron_6_158982688_158983662	0.0617101	Skin_Not_Sun_Exposed_Suprapubic	0.851333	RSPH3	intron_6_159403720_159404694	ENSG00000130363.13	1.86837
intron_6_42665512_42666167	0.0611474	Skin_Not_Sun_Exposed_Suprapubic	0.851333	UBR2	intron_6_42633250_42633905	ENSG00000024048.11	1.87243
intron_7_158641554_158644289	0.0615689	Skin_Not_Sun_Exposed_Suprapubic	0.851333	NCAPG2	intron_7_158434246_158436981	ENSG00000146918.20	1.86939
intron_7_64522500_64543707	0.0620075	Skin_Not_Sun_Exposed_Suprapubic	0.851333	ZNF680	intron_7_63982878_64004085	ENSG00000173041.12	1.86624
intron_8_143691232_143691600	0.0611595	Skin_Not_Sun_Exposed_Suprapubic	0.851333	ZNF707	intron_8_144773402_144773770	ENSG00000181135.16	-1.87234
intron_9_124804342_124807781	0.0620138	Skin_Not_Sun_Exposed_Suprapubic	0.851333	OLFML2A	intron_9_127566621_127570060	ENSG00000185585.20	-1.8662
intron_9_85655200_85657435	0.0617302	Skin_Not_Sun_Exposed_Suprapubic	0.851333	AGTPBP1	intron_9_88270115_88272350	ENSG00000135049.16	-1.86823
intron_9_85655320_85657435	0.0617302	Skin_Not_Sun_Exposed_Suprapubic	0.851333	AGTPBP1	intron_9_88270235_88272350	ENSG00000135049.16	1.86823
intron_9_85657643_85660936	0.0606956	Skin_Not_Sun_Exposed_Suprapubic	0.851333	AGTPBP1	intron_9_88272558_88275851	ENSG00000135049.16	1.87571
intron_10_77816175_77816551	0.0835416	Adipose_Subcutaneous	0.851335	DLG5	intron_10_79575933_79576309	ENSG00000151208.17	-1.7305
intron_11_12216319_12220201	0.0833221	Adipose_Subcutaneous	0.851335	MICAL2	intron_11_12237866_12241748	ENSG00000133816.19	1.73173
intron_11_3102281_3103239	0.0836591	Adipose_Subcutaneous	0.851335	OSBPL5	intron_11_3123511_3124469	ENSG00000021762.20	1.72984
intron_11_78106912_78109442	0.0836433	Adipose_Subcutaneous	0.851335	ALG8	intron_11_77817958_77820488	ENSG00000159063.14	-1.72993
intron_12_25956347_25956639	0.0842209	Adipose_Subcutaneous	0.851335	RASSF8-AS1	intron_12_26109280_26109572	ENSG00000246695.9	1.7267
intron_12_6388505_6388800	0.0842395	Adipose_Subcutaneous	0.851335	LTBR	intron_12_6497671_6497966	ENSG00000111321.11	1.7266
intron_12_6944565_6945771	0.0842079	Adipose_Subcutaneous	0.851335	C12orf57	intron_12_7053728_7054934	ENSG00000111678.11	1.72678
intron_12_6944652_6945771	0.0842079	Adipose_Subcutaneous	0.851335	C12orf57	intron_12_7053815_7054934	ENSG00000111678.11	-1.72678
intron_15_34163690_34177821	0.0834929	Adipose_Subcutaneous	0.851335	KATNBL1	intron_15_34455891_34470022	ENSG00000134152.11	1.73077
intron_15_34163690_34209951	0.0834929	Adipose_Subcutaneous	0.851335	KATNBL1	intron_15_34455891_34502152	ENSG00000134152.11	-1.73077
intron_16_31496950_31499302	0.0838033	Adipose_Subcutaneous	0.851335	RUSF1	intron_16_31508271_31510623	ENSG00000140688.17	-1.72903
intron_17_16086442_16087172	0.0836433	Adipose_Subcutaneous	0.851335	NCOR1	intron_17_15989756_15990486	ENSG00000141027.23	1.72993
intron_17_48033302_48033863	0.0833796	Adipose_Subcutaneous	0.851335	COPZ2	intron_17_46110668_46111229	ENSG00000005243.10	-1.7314
intron_17_50141373_50143598	0.0838242	Adipose_Subcutaneous	0.851335	PPP1R9B	intron_17_48218738_48220963	ENSG00000108819.11	-1.72892
intron_17_5499950_5500031	0.0836552	Adipose_Subcutaneous	0.851335	ENSG00000286190	intron_17_5403270_5403351	ENSG00000286190.2	-1.72986
intron_17_5499950_5500031	0.0836552	Adipose_Subcutaneous	0.851335	NLRP1	intron_17_5403270_5403351	ENSG00000091592.17	-1.72986
intron_19_53522684_53523264	0.0835263	Adipose_Subcutaneous	0.851335	ZNF331	intron_19_54025938_54026518	ENSG00000130844.19	1.73058
intron_19_53538296_53539216	0.0836089	Adipose_Subcutaneous	0.851335	ZNF331	intron_19_54041550_54042470	ENSG00000130844.19	-1.73012
intron_1_110226178_110232911	0.0838425	Adipose_Subcutaneous	0.851335	KCNC4	intron_1_110768800_110775533	ENSG00000116396.15	1.72881
intron_1_41028726_41037362	0.0839988	Adipose_Subcutaneous	0.851335	SCMH1	intron_1_41494398_41503034	ENSG00000010803.17	-1.72794
intron_20_18527611_18530680	0.0837976	Adipose_Subcutaneous	0.851335	SEC23B	intron_20_18508255_18511324	ENSG00000101310.17	1.72906
intron_20_44514040_44521913	0.0835784	Adipose_Subcutaneous	0.851335	SERINC3	intron_20_43142681_43150554	ENSG00000132824.14	-1.73029
intron_20_49874821_49877981	0.083441	Adipose_Subcutaneous	0.851335	SLC9A8	intron_20_48491358_48494518	ENSG00000197818.12	-1.73106
intron_20_63733739_63734645	0.0840602	Adipose_Subcutaneous	0.851335	ZGPAT	intron_20_62365091_62365997	ENSG00000197114.12	-1.7276
intron_21_36756980_36759727	0.0832942	Adipose_Subcutaneous	0.851335	HLCS	intron_21_38129281_38132028	ENSG00000159267.17	1.73188
intron_22_42516136_42518005	0.0832224	Adipose_Subcutaneous	0.851335	RRP7A	intron_22_42912142_42914011	ENSG00000189306.11	1.73229
intron_2_170008940_170015281	0.0837713	Adipose_Subcutaneous	0.851335	UBR3	intron_2_170865450_170871791	ENSG00000144357.18	-1.72921
intron_2_227329783_227330626	0.0842376	Adipose_Subcutaneous	0.851335	MFF	intron_2_228194499_228195342	ENSG00000168958.21	1.72661
intron_2_241654647_241659108	0.0839684	Adipose_Subcutaneous	0.851335	ATG4B	intron_2_242594062_242598523	ENSG00000168397.17	-1.72811
intron_3_39120020_39120997	0.0840077	Adipose_Subcutaneous	0.851335	TTC21A	intron_3_39161511_39162488	ENSG00000168026.19	-1.72789
intron_4_17490745_17501719	0.0840947	Adipose_Subcutaneous	0.851335	QDPR	intron_4_17492368_17503342	ENSG00000151552.13	1.72741
intron_5_141984933_141987733	0.0837793	Adipose_Subcutaneous	0.851335	RNF14	intron_5_141364498_141367298	ENSG00000013561.18	-1.72917
intron_6_132815088_132816461	0.0835526	Adipose_Subcutaneous	0.851335	RPS12	intron_6_133136227_133137600	ENSG00000112306.8	-1.73043
intron_6_132815224_132816461	0.0835526	Adipose_Subcutaneous	0.851335	RPS12	intron_6_133136363_133137600	ENSG00000112306.8	1.73043
intron_8_17064237_17077783	0.0837786	Adipose_Subcutaneous	0.851335	MICU3	intron_8_16921746_16935292	ENSG00000155970.12	-1.72917
intron_9_127050132_127052847	0.0842362	Adipose_Subcutaneous	0.851335	RALGPS1	intron_9_129812411_129815126	ENSG00000136828.19	1.72662
intron_9_88468605_88475078	0.0840493	Adipose_Subcutaneous	0.851335	SPIN1	intron_9_91083520_91089993	ENSG00000106723.17	-1.72766
intron_9_92505690_92509899	0.0839562	Adipose_Subcutaneous	0.851335	ECM2	intron_9_95267972_95272181	ENSG00000106823.13	-1.72818
intron_2_201130146_201133029	0.0696532	Esophagus_Muscularis	0.851335	CFLAR	intron_2_201994869_201997752	ENSG00000003402.21	-1.81416
intron_3_49674413_49675694	0.0696337	Esophagus_Muscularis	0.851335	APEH	intron_3_49711846_49713127	ENSG00000164062.13	1.81429
intron_2_119339971_119366790	0.0897249	Brain_Cerebellar_Hemisphere	0.851337	C2orf76	intron_2_120097547_120124366	ENSG00000186132.15	-1.69685
intron_22_38071744_38072477	0.0787915	Ovary	0.851346	PICK1	intron_22_38467751_38468484	ENSG00000100151.16	-1.75774
intron_2_174585611_174597601	0.078852	Ovary	0.851346	WIPF1	intron_2_175450339_175462329	ENSG00000115935.19	1.75739
intron_7_121076648_121097699	0.0788464	Ovary	0.851346	CPED1	intron_7_120716702_120737753	ENSG00000106034.18	-1.75742
intron_7_66545686_66554585	0.0788263	Ovary	0.851346	ENSG00000291136	intron_7_66010673_66019572	ENSG00000291136.1	1.75754
intron_16_30772190_30773938	0.0719343	Uterus	0.851346	RNF40	intron_16_30783511_30785259	ENSG00000103549.22	-1.79953
intron_17_48036925_48037667	0.0719902	Uterus	0.851346	COPZ2	intron_17_46114291_46115033	ENSG00000005243.10	-1.79918
intron_19_5215595_5218420	0.0720119	Uterus	0.851346	PTPRS	intron_19_5215606_5218431	ENSG00000105426.19	1.79904
intron_1_44632208_44632343	0.0719745	Uterus	0.851346	RNF220	intron_1_45097880_45098015	ENSG00000187147.18	1.79928
intron_3_128884746_128893555	0.0725712	Nerve_Tibial	0.851352	ACAD9	intron_3_128603589_128612398	ENSG00000177646.20	1.79552
intron_12_56098905_56099648	0.0632341	Small_Intestine_Terminal_Ileum	0.851357	ERBB3	intron_12_56492689_56493432	ENSG00000065361.17	1.85754
intron_11_62612091_62614258	0.0714832	Brain_Nucleus_accumbens_basal_ganglia	0.851367	ROM1	intron_11_62379563_62381730	ENSG00000149489.9	1.8024
intron_1_84165013_84175033	0.0714942	Brain_Nucleus_accumbens_basal_ganglia	0.851367	PRKACB	intron_1_84630696_84640716	ENSG00000142875.20	-1.80233
intron_15_50439177_50441349	0.0687527	Brain_Amygdala	0.851368	USP8	intron_15_50731374_50733546	ENSG00000138592.14	1.82004
intron_22_31874405_31879525	0.0686898	Brain_Amygdala	0.851368	DEPDC5	intron_22_32270391_32275511	ENSG00000100150.20	-1.82045
intron_7_100157214_100157373	0.0687323	Brain_Amygdala	0.851368	TRAPPC14	intron_7_99754837_99754996	ENSG00000146826.17	1.82018
intron_10_5795019_5796763	0.0730326	Brain_Cortex	0.851368	GDI2	intron_10_5836982_5838726	ENSG00000057608.17	1.79263
intron_10_70142853_70143842	0.0576486	Vagina	0.851372	TYSND1	intron_10_71902609_71903598	ENSG00000156521.14	-1.89836
intron_12_50222485_50231665	0.090877	Brain_Cerebellum	0.851377	LIMA1	intron_12_50616268_50625448	ENSG00000050405.14	1.69079
intron_1_161356840_161362329	0.0732064	smultixcan	0.851378	SDHC	intron_1_161326630_161332119	ENSG00000143252.16	0.989113
intron_11_61487240_61490501	0.0632918	Small_Intestine_Terminal_Ileum	0.851382	PPP1R32	intron_11_61254712_61257973	ENSG00000162148.11	-1.85714
intron_11_43405951_43407138	0.0913016	Cells_Cultured_fibroblasts	0.851383	TTC17	intron_11_43427501_43428688	ENSG00000052841.16	-1.68857
intron_11_57321950_57322237	0.0913334	Cells_Cultured_fibroblasts	0.851383	TNKS1BP1	intron_11_57089424_57089711	ENSG00000149115.14	1.68841
intron_11_57321950_57324840	0.0913334	Cells_Cultured_fibroblasts	0.851383	TNKS1BP1	intron_11_57089424_57092314	ENSG00000149115.14	-1.68841
intron_1_177932569_177933214	0.0912147	Cells_Cultured_fibroblasts	0.851383	SEC16B	intron_1_177901704_177902349	ENSG00000120341.19	-1.68902
intron_21_37096643_37108392	0.0912219	Cells_Cultured_fibroblasts	0.851383	TTC3	intron_21_38468943_38480692	ENSG00000182670.14	1.68899
intron_2_97086198_97090109	0.0913447	Cells_Cultured_fibroblasts	0.851383	FAHD2B	intron_2_97751935_97755846	ENSG00000144199.12	-1.68835
intron_5_137945997_137948955	0.0912147	Cells_Cultured_fibroblasts	0.851383	FAM13B	intron_5_137281686_137284644	ENSG00000031003.11	-1.68902
intron_8_56216531_56216680	0.0912653	Cells_Cultured_fibroblasts	0.851383	CHCHD7	intron_8_57129090_57129239	ENSG00000170791.18	1.68876
intron_17_16065019_16065485	0.076109	Kidney_Cortex	0.851398	NCOR1	intron_17_15968333_15968799	ENSG00000141027.23	1.77372
intron_5_43139309_43161249	0.0761081	Kidney_Cortex	0.851398	ZNF131	intron_5_43139411_43161351	ENSG00000172262.12	1.77373
intron_13_20427305_20432102	0.0476898	Brain_Anterior_cingulate_cortex_BA24	0.851405	CRYL1	intron_13_21001444_21006241	ENSG00000165475.15	-1.98012
intron_22_50224592_50225794	0.0477378	Brain_Anterior_cingulate_cortex_BA24	0.851405	TUBGCP6	intron_22_50663021_50664223	ENSG00000128159.12	1.9797
intron_7_111741214_111741540	0.0477339	Brain_Anterior_cingulate_cortex_BA24	0.851405	DOCK4	intron_7_111381270_111381596	ENSG00000128512.24	-1.97973
intron_9_113221678_113256114	0.0477494	Brain_Anterior_cingulate_cortex_BA24	0.851405	SLC31A1	intron_9_115983958_116018394	ENSG00000136868.11	1.97959
intron_15_89333913_89334673	0.0577211	Vagina	0.851407	POLG	intron_15_89877144_89877904	ENSG00000140521.18	1.89781
intron_2_39755409_39755889	0.0577408	Vagina	0.851407	THUMPD2	intron_2_39982549_39983029	ENSG00000138050.15	-1.89766
intron_7_30362456_30366035	0.0577254	Vagina	0.851407	ENSG00000281593	intron_7_30402072_30405651	ENSG00000281593.1	1.89778
intron_7_30362456_30366035	0.0577254	Vagina	0.851407	ZNRF2	intron_7_30402072_30405651	ENSG00000180233.11	1.89778
intron_1_3743190_3745607	0.0732169	smultixcan	0.851416	TP73-AS1	intron_1_3659754_3662171	ENSG00000227372.12	-1.98891
intron_12_93566970_93567064	0.0522838	Artery_Tibial	0.851423	SOCS2-AS1	intron_12_93960746_93960840	ENSG00000246985.8	-1.94079
intron_12_4607387_4610155	0.0790195	Ovary	0.851423	DYRK4	intron_12_4716553_4719321	ENSG00000010219.14	-1.7564
intron_14_72495262_72510154	0.0790184	Ovary	0.851423	RGS6	intron_14_72961970_72976862	ENSG00000182732.18	-1.75641
intron_20_17592063_17600738	0.0789273	Ovary	0.851423	DSTN	intron_20_17572708_17581383	ENSG00000125868.16	1.75694
intron_2_113259584_113263278	0.0790192	Ovary	0.851423	PAX8-AS1	intron_2_114017161_114020855	ENSG00000189223.15	-1.75641
intron_2_15607313_15613224	0.078967	Ovary	0.851423	DDX1	intron_2_15747437_15753348	ENSG00000079785.16	1.75671
intron_8_144383230_144390671	0.0788935	Ovary	0.851423	ADCK5	intron_8_145608431_145615871	ENSG00000173137.12	1.75714
intron_2_171707377_171715328	0.08979	Brain_Cerebellar_Hemisphere	0.851436	DYNC1I2	intron_2_172563887_172571838	ENSG00000077380.16	1.69651
intron_12_53046061_53053396	0.059874	Colon_Sigmoid	0.85144	TNS2-AS1	intron_12_53439845_53447180	ENSG00000257337.9	-1.88172
intron_19_3941177_3942083	0.0600293	Colon_Sigmoid	0.85144	NMRK2	intron_19_3941175_3942081	ENSG00000077009.14	1.88058
intron_22_50125569_50126202	0.0598826	Colon_Sigmoid	0.85144	MOV10L1	intron_22_50563998_50564631	ENSG00000073146.16	1.88166
intron_2_171687627_171690147	0.0600336	Colon_Sigmoid	0.85144	DYNC1I2	intron_2_172544137_172546657	ENSG00000077380.16	-1.88055
intron_2_241496534_241497616	0.0598284	Colon_Sigmoid	0.85144	STK25	intron_2_242435949_242437031	ENSG00000115694.15	-1.88206
intron_5_43123310_43139165	0.0599919	Colon_Sigmoid	0.85144	ZNF131	intron_5_43123412_43139267	ENSG00000172262.12	-1.88085
intron_7_76030524_76047662	0.0599318	Colon_Sigmoid	0.85144	STYXL1	intron_7_75659842_75676980	ENSG00000127952.17	-1.88129
intron_7_76030527_76047662	0.0599318	Colon_Sigmoid	0.85144	STYXL1	intron_7_75659845_75676980	ENSG00000127952.17	-1.88129
intron_7_99458355_99459147	0.0600102	Colon_Sigmoid	0.85144	ATP5MF	intron_7_99055978_99056770	ENSG00000241468.8	-1.88072
intron_11_114262934_114296428	0.0679121	Esophagus_Gastroesophageal_Junction	0.85145	NNMT	intron_11_114133656_114167150	ENSG00000166741.8	1.82559
intron_11_75479488_75490237	0.0674958	Esophagus_Gastroesophageal_Junction	0.85145	GDPD5	intron_11_75190533_75201282	ENSG00000158555.15	-1.82836
intron_11_884169_899340	0.0659579	Esophagus_Gastroesophageal_Junction	0.85145	CHID1	intron_11_884169_899340	ENSG00000177830.18	-1.83871
intron_11_94800311_94821530	0.067798	Esophagus_Gastroesophageal_Junction	0.85145	AMOTL1	intron_11_94533477_94554696	ENSG00000166025.18	-1.82635
intron_12_106314493_106318344	0.0679251	Esophagus_Gastroesophageal_Junction	0.85145	TCP11L2	intron_12_106708271_106712122	ENSG00000166046.11	1.8255
intron_12_110136860_110146953	0.0679251	Esophagus_Gastroesophageal_Junction	0.85145	IFT81	intron_12_110574665_110584758	ENSG00000122970.16	1.8255
intron_12_31103020_31103317	0.065655	Esophagus_Gastroesophageal_Junction	0.85145	DDX11	intron_12_31255954_31256251	ENSG00000013573.17	1.84077
intron_12_48135038_48137721	0.0654268	Esophagus_Gastroesophageal_Junction	0.85145	PFKM	intron_12_48528821_48531504	ENSG00000152556.17	-1.84233
intron_13_20975364_20979691	0.0664752	Esophagus_Gastroesophageal_Junction	0.85145	LATS2	intron_13_21549503_21553830	ENSG00000150457.9	1.83521
intron_14_102265912_102283478	0.0666163	Esophagus_Gastroesophageal_Junction	0.85145	MOK	intron_14_102732249_102749815	ENSG00000080823.23	-1.83425
intron_14_52020178_52027201	0.0669725	Esophagus_Gastroesophageal_Junction	0.85145	NID2	intron_14_52486896_52493919	ENSG00000087303.19	1.83186
intron_14_52020178_52028722	0.065309	Esophagus_Gastroesophageal_Junction	0.85145	NID2	intron_14_52486896_52495440	ENSG00000087303.19	-1.84314
intron_14_58096981_58131512	0.065854	Esophagus_Gastroesophageal_Junction	0.85145	ARMH4	intron_14_58563699_58598230	ENSG00000139971.15	1.83942
intron_15_42165816_42166159	0.065896	Esophagus_Gastroesophageal_Junction	0.85145	VPS39	intron_15_42458014_42458357	ENSG00000166887.16	-1.83913
intron_15_50439177_50441349	0.0676117	Esophagus_Gastroesophageal_Junction	0.85145	USP8	intron_15_50731374_50733546	ENSG00000138592.14	1.82759
intron_15_63061273_63062215	0.0674552	Esophagus_Gastroesophageal_Junction	0.85145	TPM1	intron_15_63353472_63354414	ENSG00000140416.24	1.82863
intron_15_83838215_83858766	0.0657058	Esophagus_Gastroesophageal_Junction	0.85145	ADAMTSL3	intron_15_84506967_84527518	ENSG00000156218.13	-1.84043
intron_16_1202452_1204010	0.0676117	Esophagus_Gastroesophageal_Junction	0.85145	CACNA1H	intron_16_1252452_1254010	ENSG00000196557.13	1.82759
intron_16_12061646_12069057	0.0677917	Esophagus_Gastroesophageal_Junction	0.85145	SNX29	intron_16_12155503_12162914	ENSG00000048471.14	1.82639
intron_16_2206409_2206484	0.0664398	Esophagus_Gastroesophageal_Junction	0.85145	MLST8	intron_16_2256410_2256485	ENSG00000167965.18	-1.83544
intron_16_2207345_2207857	0.0664398	Esophagus_Gastroesophageal_Junction	0.85145	MLST8	intron_16_2257346_2257858	ENSG00000167965.18	-1.83544
intron_16_2208024_2208210	0.0664398	Esophagus_Gastroesophageal_Junction	0.85145	MLST8	intron_16_2258025_2258211	ENSG00000167965.18	-1.83544
intron_16_61281_61385	0.0665824	Esophagus_Gastroesophageal_Junction	0.85145	RHBDF1	intron_16_111279_111383	ENSG00000007384.15	1.83448
intron_16_67744455_67805428	0.0656962	Esophagus_Gastroesophageal_Junction	0.85145	RANBP10	intron_16_67778358_67839331	ENSG00000141084.12	1.84049
intron_17_17224143_17226176	0.0677703	Esophagus_Gastroesophageal_Junction	0.85145	FLCN	intron_17_17127457_17129490	ENSG00000154803.13	-1.82653
intron_17_18154190_18154680	0.0667399	Esophagus_Gastroesophageal_Junction	0.85145	MYO15A	intron_17_18057504_18057994	ENSG00000091536.20	-1.83342
intron_17_29103664_29107080	0.0672	Esophagus_Gastroesophageal_Junction	0.85145	MYO18A	intron_17_27430682_27434098	ENSG00000196535.20	1.83033
intron_17_42323354_42323573	0.0667589	Esophagus_Gastroesophageal_Junction	0.85145	STAT3	intron_17_40475372_40475591	ENSG00000168610.16	-1.83329
intron_17_58318452_58319090	0.0674638	Esophagus_Gastroesophageal_Junction	0.85145	TSPOAP1	intron_17_56395813_56396451	ENSG00000005379.17	-1.82857
intron_17_64974641_64974951	0.0652544	Esophagus_Gastroesophageal_Junction	0.85145	AMZ2P1	intron_17_62970759_62971069	ENSG00000291140.1	1.84351
intron_17_7393509_7393601	0.0671575	Esophagus_Gastroesophageal_Junction	0.85145	PLSCR3	intron_17_7296828_7296920	ENSG00000187838.17	1.83062
intron_17_7393509_7393601	0.0671575	Esophagus_Gastroesophageal_Junction	0.85145	TMEM256-PLSCR3	intron_17_7296828_7296920	ENSG00000262481.5	1.83062
intron_17_7393509_7394104	0.0671575	Esophagus_Gastroesophageal_Junction	0.85145	PLSCR3	intron_17_7296828_7297423	ENSG00000187838.17	1.83062
intron_17_7393836_7394104	0.0671575	Esophagus_Gastroesophageal_Junction	0.85145	PLSCR3	intron_17_7297155_7297423	ENSG00000187838.17	-1.83062
intron_17_7393836_7394104	0.0671575	Esophagus_Gastroesophageal_Junction	0.85145	TMEM256-PLSCR3	intron_17_7297155_7297423	ENSG00000262481.5	-1.83062
intron_17_76721356_76721798	0.0679747	Esophagus_Gastroesophageal_Junction	0.85145	JMJD6	intron_17_74717438_74717880	ENSG00000070495.15	-1.82517
intron_17_80140140_80141319	0.0668518	Esophagus_Gastroesophageal_Junction	0.85145	EIF4A3	intron_17_78113939_78115118	ENSG00000141543.12	-1.83267
intron_17_82055825_82056001	0.0658377	Esophagus_Gastroesophageal_Junction	0.85145	GPS1	intron_17_80013701_80013877	ENSG00000169727.14	1.83953
intron_18_57573365_57580055	0.0678973	Esophagus_Gastroesophageal_Junction	0.85145	FECH	intron_18_55240597_55247287	ENSG00000066926.13	1.82569
intron_18_57573365_57580073	0.0678973	Esophagus_Gastroesophageal_Junction	0.85145	FECH	intron_18_55240597_55247305	ENSG00000066926.13	-1.82569
intron_19_10368418_10369757	0.0664234	Esophagus_Gastroesophageal_Junction	0.85145	TYK2	intron_19_10479094_10480433	ENSG00000105397.15	1.83556
intron_19_10368418_10378214	0.0664234	Esophagus_Gastroesophageal_Junction	0.85145	TYK2	intron_19_10479094_10488890	ENSG00000105397.15	-1.83556
intron_19_14157460_14157882	0.0680286	Esophagus_Gastroesophageal_Junction	0.85145	ADGRL1	intron_19_14268272_14268694	ENSG00000072071.17	-1.82482
intron_19_14160297_14161312	0.0680286	Esophagus_Gastroesophageal_Junction	0.85145	ADGRL1	intron_19_14271109_14272124	ENSG00000072071.17	1.82482
intron_19_16647261_16659395	0.0670382	Esophagus_Gastroesophageal_Junction	0.85145	ENSG00000268790	intron_19_16758072_16770206	ENSG00000268790.5	1.83142
intron_19_16647261_16659395	0.0670382	Esophagus_Gastroesophageal_Junction	0.85145	SMIM7	intron_19_16758072_16770206	ENSG00000214046.9	1.83142
intron_19_307536_308577	0.0665486	Esophagus_Gastroesophageal_Junction	0.85145	MIER2	intron_19_307536_308577	ENSG00000105556.12	-1.83471
intron_19_43646548_43652225	0.0658131	Esophagus_Gastroesophageal_Junction	0.85145	PLAUR	intron_19_44150700_44156377	ENSG00000011422.12	1.83969
intron_19_46309359_46312161	0.0675205	Esophagus_Gastroesophageal_Junction	0.85145	HIF3A	intron_19_46812616_46815418	ENSG00000124440.16	-1.82819
intron_19_49534301_49537033	0.0653072	Esophagus_Gastroesophageal_Junction	0.85145	RCN3	intron_19_50037558_50040290	ENSG00000142552.8	-1.84315
intron_19_51750253_51751814	0.067467	Esophagus_Gastroesophageal_Junction	0.85145	FPR1	intron_19_52253506_52255067	ENSG00000171051.10	1.82855
intron_19_5218798_5219310	0.0661626	Esophagus_Gastroesophageal_Junction	0.85145	PTPRS	intron_19_5218809_5219321	ENSG00000105426.19	-1.83732
intron_19_900952_901422	0.0654779	Esophagus_Gastroesophageal_Junction	0.85145	R3HDM4	intron_19_900952_901422	ENSG00000198858.10	-1.84198
intron_19_900952_901976	0.0654779	Esophagus_Gastroesophageal_Junction	0.85145	R3HDM4	intron_19_900952_901976	ENSG00000198858.10	1.84198
intron_1_153969455_153972744	0.0677917	Esophagus_Gastroesophageal_Junction	0.85145	CREB3L4	intron_1_153941931_153945220	ENSG00000143578.16	1.82639
intron_1_244970443_245059386	0.0668529	Esophagus_Gastroesophageal_Junction	0.85145	EFCAB2	intron_1_245133745_245222688	ENSG00000203666.13	1.83266
intron_1_31684003_31684109	0.0663399	Esophagus_Gastroesophageal_Junction	0.85145	COL16A1	intron_1_32149604_32149710	ENSG00000084636.18	-1.83612
intron_1_89107052_89108023	0.0675415	Esophagus_Gastroesophageal_Junction	0.85145	GBP2	intron_1_89572735_89573706	ENSG00000162645.13	-1.82805
intron_20_19799747_19889566	0.0670415	Esophagus_Gastroesophageal_Junction	0.85145	RIN2	intron_20_19780391_19870210	ENSG00000132669.14	1.8314
intron_20_38006397_38011515	0.0669966	Esophagus_Gastroesophageal_Junction	0.85145	TTI1	intron_20_36634799_36639917	ENSG00000101407.13	1.8317
intron_20_43458509_43459153	0.0662092	Esophagus_Gastroesophageal_Junction	0.85145	SRSF6	intron_20_42087149_42087793	ENSG00000124193.16	-1.837
intron_20_62312316_62312400	0.0679237	Esophagus_Gastroesophageal_Junction	0.85145	LAMA5	intron_20_60887372_60887456	ENSG00000130702.15	1.82551
intron_20_62337938_62338016	0.067638	Esophagus_Gastroesophageal_Junction	0.85145	LAMA5	intron_20_60912994_60913072	ENSG00000130702.15	-1.82741
intron_21_25729801_25734333	0.0661204	Esophagus_Gastroesophageal_Junction	0.85145	ATP5PF	intron_21_27102112_27106644	ENSG00000154723.13	-1.83761
intron_21_25729801_25734853	0.0661204	Esophagus_Gastroesophageal_Junction	0.85145	ATP5PF	intron_21_27102112_27107164	ENSG00000154723.13	1.83761
intron_21_25734375_25734853	0.0661204	Esophagus_Gastroesophageal_Junction	0.85145	ATP5PF	intron_21_27106686_27107164	ENSG00000154723.13	-1.83761
intron_2_111208661_111208756	0.0671378	Esophagus_Gastroesophageal_Junction	0.85145	MIR4435-2HG	intron_2_111966238_111966333	ENSG00000172965.17	-1.83075
intron_2_200887685_200888956	0.0657374	Esophagus_Gastroesophageal_Junction	0.85145	PPIL3	intron_2_201752408_201753679	ENSG00000240344.10	1.84021
intron_2_203292326_203296474	0.066308	Esophagus_Gastroesophageal_Junction	0.85145	CYP20A1	intron_2_204157049_204161197	ENSG00000119004.17	1.83634
intron_2_32197392_32197707	0.0672818	Esophagus_Gastroesophageal_Junction	0.85145	SLC30A6	intron_2_32422461_32422776	ENSG00000152683.14	-1.82979
intron_2_42317524_42325467	0.065854	Esophagus_Gastroesophageal_Junction	0.85145	EML4	intron_2_42544664_42552607	ENSG00000143924.19	-1.83942
intron_2_86125082_86125455	0.066521	Esophagus_Gastroesophageal_Junction	0.85145	PTCD3	intron_2_86352205_86352578	ENSG00000132300.19	1.8349
intron_3_196291374_196296006	0.0670632	Esophagus_Gastroesophageal_Junction	0.85145	DYNLT2B	intron_3_196018245_196022877	ENSG00000213123.11	1.83125
intron_3_37998364_37998912	0.066154	Esophagus_Gastroesophageal_Junction	0.85145	VILL	intron_3_38039855_38040403	ENSG00000136059.16	1.83738
intron_3_9981747_9986507	0.0657682	Esophagus_Gastroesophageal_Junction	0.85145	EMC3	intron_3_10023431_10028191	ENSG00000125037.13	1.84
intron_4_183697835_183701697	0.0651961	Esophagus_Gastroesophageal_Junction	0.85145	TRAPPC11	intron_4_184618988_184622850	ENSG00000168538.16	-1.84391
intron_4_56656012_56656344	0.0680286	Esophagus_Gastroesophageal_Junction	0.85145	HOPX	intron_4_57522178_57522510	ENSG00000171476.22	-1.82482
intron_4_947892_948116	0.0666596	Esophagus_Gastroesophageal_Junction	0.85145	TMEM175	intron_4_941680_941904	ENSG00000127419.17	1.83396
intron_5_132332310_132334785	0.067649	Esophagus_Gastroesophageal_Junction	0.85145	MIR3936HG	intron_5_131668003_131670478	ENSG00000233006.8	-1.82734
intron_5_134566580_134573645	0.0677113	Esophagus_Gastroesophageal_Junction	0.85145	JADE2	intron_5_133902270_133909335	ENSG00000043143.22	1.82692
intron_5_78116234_78128030	0.0676117	Esophagus_Gastroesophageal_Junction	0.85145	AP3B1	intron_5_77412058_77423854	ENSG00000132842.15	1.82759
intron_7_27110760_27122559	0.0654466	Esophagus_Gastroesophageal_Junction	0.85145	HOXA3	intron_7_27150379_27162178	ENSG00000105997.23	-1.8422
intron_7_30457042_30459152	0.066753	Esophagus_Gastroesophageal_Junction	0.85145	NOD1	intron_7_30496658_30498768	ENSG00000106100.11	-1.83333
intron_7_6577720_6578566	0.0677453	Esophagus_Gastroesophageal_Junction	0.85145	ZDHHC4	intron_7_6617351_6618197	ENSG00000136247.15	-1.8267
intron_8_100529860_100533209	0.065854	Esophagus_Gastroesophageal_Junction	0.85145	ANKRD46	intron_8_101542088_101545437	ENSG00000186106.11	1.83942
intron_8_144390746_144390856	0.0674638	Esophagus_Gastroesophageal_Junction	0.85145	ADCK5	intron_8_145615946_145616056	ENSG00000173137.12	-1.82857
intron_8_144390746_144390861	0.0674638	Esophagus_Gastroesophageal_Junction	0.85145	ADCK5	intron_8_145615946_145616061	ENSG00000173137.12	1.82857
intron_8_20214968_20216413	0.067649	Esophagus_Gastroesophageal_Junction	0.85145	ATP6V1B2	intron_8_20072479_20073924	ENSG00000147416.11	1.82734
intron_8_38728671_38788704	0.0669986	Esophagus_Gastroesophageal_Junction	0.85145	TACC1	intron_8_38586189_38646222	ENSG00000147526.20	1.83168
intron_8_66471618_66473786	0.066913	Esophagus_Gastroesophageal_Junction	0.85145	ENSG00000285791	intron_8_67383853_67386021	ENSG00000285791.1	1.83226
intron_9_117704565_117708199	0.0652592	Esophagus_Gastroesophageal_Junction	0.85145	ENSG00000285082	intron_9_120466843_120470477	ENSG00000285082.3	1.84348
intron_9_117704565_117708199	0.0652592	Esophagus_Gastroesophageal_Junction	0.85145	TLR4	intron_9_120466843_120470477	ENSG00000136869.16	1.84348
intron_9_133102139_133102476	0.0675457	Esophagus_Gastroesophageal_Junction	0.85145	ENSG00000285245	intron_9_135977526_135977863	ENSG00000285245.1	1.82803
intron_9_133102139_133102476	0.0675457	Esophagus_Gastroesophageal_Junction	0.85145	RALGDS	intron_9_135977526_135977863	ENSG00000160271.16	1.82803
intron_9_33048258_33053123	0.0664688	Esophagus_Gastroesophageal_Junction	0.85145	SMU1	intron_9_33048256_33053121	ENSG00000122692.9	-1.83525
intron_9_4719307_4740937	0.0680059	Esophagus_Gastroesophageal_Junction	0.85145	AK3	intron_9_4719307_4740937	ENSG00000147853.17	1.82497
intron_12_116911355_116928023	0.0559793	Brain_Spinal_cord_cervical_c-1	0.85145	FBXW8	intron_12_117349160_117365828	ENSG00000174989.13	-1.9112
intron_8_39083073_39090047	0.0732274	smultixcan	0.851453	ADAM9	intron_8_38940592_38947566	ENSG00000168615.13	0.526886
intron_19_48797333_48799675	0.0477903	Brain_Anterior_cingulate_cortex_BA24	0.851457	BCAT2	intron_19_49300590_49302932	ENSG00000105552.15	-1.97923
intron_17_68530001_68551084	0.0732427	smultixcan	0.851462	PRKAR1A	intron_17_66526142_66547225	ENSG00000108946.16	-0.788795
intron_6_124996655_125045211	0.0732412	smultixcan	0.851462	RNF217	intron_6_125317801_125366357	ENSG00000146373.17	-1.19422
intron_3_170868134_170868298	0.0715783	Lung	0.851463	RPL22L1	intron_3_170585923_170586087	ENSG00000163584.18	-1.80179
intron_16_1665138_1666422	0.0668217	Adrenal_Gland	0.851467	CRAMP1	intron_16_1715139_1716423	ENSG00000007545.16	-1.83287
intron_10_133201898_133206685	0.0823472	Brain_Frontal_Cortex_BA9	0.851468	KNDC1	intron_10_135015402_135020189	ENSG00000171798.19	1.73723
intron_20_1164476_1166227	0.0822694	Brain_Frontal_Cortex_BA9	0.851468	PSMF1	intron_20_1145120_1146871	ENSG00000125818.18	1.73767
intron_3_10279034_10279221	0.0823472	Brain_Frontal_Cortex_BA9	0.851468	ENSG00000272410	intron_3_10320718_10320905	ENSG00000272410.5	-1.73723
intron_3_10279034_10279221	0.0823472	Brain_Frontal_Cortex_BA9	0.851468	TATDN2	intron_3_10320718_10320905	ENSG00000157014.11	-1.73723
intron_3_10279063_10279221	0.0823472	Brain_Frontal_Cortex_BA9	0.851468	TATDN2	intron_3_10320747_10320905	ENSG00000157014.11	1.73723
intron_5_74774060_74776604	0.0823113	Brain_Frontal_Cortex_BA9	0.851468	NSA2	intron_5_74069885_74072429	ENSG00000164346.10	1.73743
intron_6_2959342_2968779	0.0823134	Brain_Frontal_Cortex_BA9	0.851468	SERPINB6	intron_6_2959576_2969013	ENSG00000124570.21	-1.73742
intron_2_227330846_227332419	0.0889372	Whole_Blood	0.851484	MFF	intron_2_228195562_228197135	ENSG00000168958.21	1.70103
intron_10_119105495_119107948	0.0625582	Skin_Not_Sun_Exposed_Suprapubic	0.851485	DENND10	intron_10_120865007_120867460	ENSG00000119979.18	1.86232
intron_10_119105495_119107968	0.0625582	Skin_Not_Sun_Exposed_Suprapubic	0.851485	DENND10	intron_10_120865007_120867480	ENSG00000119979.18	1.86232
intron_10_128071741_128072138	0.0664037	Skin_Not_Sun_Exposed_Suprapubic	0.851485	PTPRE	intron_10_129870005_129870402	ENSG00000132334.17	1.83569
intron_10_133268862_133269445	0.0661204	Skin_Not_Sun_Exposed_Suprapubic	0.851485	ADAM8	intron_10_135082366_135082949	ENSG00000151651.16	1.83761
intron_10_133281436_133282223	0.0630308	Skin_Not_Sun_Exposed_Suprapubic	0.851485	TUBGCP2	intron_10_135094940_135095727	ENSG00000130640.15	1.85897
intron_10_133282342_133283078	0.0630308	Skin_Not_Sun_Exposed_Suprapubic	0.851485	TUBGCP2	intron_10_135095846_135096582	ENSG00000130640.15	-1.85897
intron_10_133288278_133288840	0.0645378	Skin_Not_Sun_Exposed_Suprapubic	0.851485	TUBGCP2	intron_10_135101782_135102344	ENSG00000130640.15	-1.84845
intron_10_49528525_49532543	0.0671965	Skin_Not_Sun_Exposed_Suprapubic	0.851485	ERCC6	intron_10_50736571_50740589	ENSG00000225830.16	-1.83036
intron_10_71288732_71288958	0.0629491	Skin_Not_Sun_Exposed_Suprapubic	0.851485	UNC5B	intron_10_73048489_73048715	ENSG00000107731.12	1.85955
intron_10_97880392_97882786	0.0645649	Skin_Not_Sun_Exposed_Suprapubic	0.851485	CRTAC1	intron_10_99640149_99642543	ENSG00000095713.14	-1.84826
intron_11_108186569_108188098	0.0643135	Skin_Not_Sun_Exposed_Suprapubic	0.851485	NPAT	intron_11_108057296_108058825	ENSG00000149308.17	1.85
intron_11_119019317_119020150	0.0650989	Skin_Not_Sun_Exposed_Suprapubic	0.851485	TRAPPC4	intron_11_118890027_118890860	ENSG00000196655.12	1.84458
intron_11_128935044_128936538	0.0639452	Skin_Not_Sun_Exposed_Suprapubic	0.851485	TP53AIP1	intron_11_128804939_128806433	ENSG00000120471.16	-1.85256
intron_11_130903384_130905953	0.0634301	Skin_Not_Sun_Exposed_Suprapubic	0.851485	SNX19	intron_11_130773279_130775848	ENSG00000120451.11	-1.85616
intron_11_134262622_134262770	0.0647693	Skin_Not_Sun_Exposed_Suprapubic	0.851485	ACAD8	intron_11_134132516_134132664	ENSG00000151498.12	-1.84685
intron_11_1559055_1563851	0.0664144	Skin_Not_Sun_Exposed_Suprapubic	0.851485	DUSP8	intron_11_1580285_1585081	ENSG00000184545.11	1.83562
intron_11_2902718_2903214	0.0647149	Skin_Not_Sun_Exposed_Suprapubic	0.851485	SLC22A18	intron_11_2923948_2924444	ENSG00000110628.16	1.84722
intron_11_308438_309013	0.0632214	Skin_Not_Sun_Exposed_Suprapubic	0.851485	IFITM2	intron_11_308438_309013	ENSG00000185201.18	-1.85763
intron_11_47261726_47261919	0.0632908	Skin_Not_Sun_Exposed_Suprapubic	0.851485	NR1H3	intron_11_47283277_47283470	ENSG00000025434.19	-1.85714
intron_11_62611344_62611425	0.0640814	Skin_Not_Sun_Exposed_Suprapubic	0.851485	EML3	intron_11_62378816_62378897	ENSG00000149499.12	-1.85161
intron_11_62611347_62611425	0.0640814	Skin_Not_Sun_Exposed_Suprapubic	0.851485	EML3	intron_11_62378819_62378897	ENSG00000149499.12	1.85161
intron_11_68929357_68933299	0.0673621	Skin_Not_Sun_Exposed_Suprapubic	0.851485	IGHMBP2	intron_11_68696825_68700767	ENSG00000132740.10	-1.82925
intron_11_68930434_68933299	0.0683496	Skin_Not_Sun_Exposed_Suprapubic	0.851485	IGHMBP2	intron_11_68697902_68700767	ENSG00000132740.10	1.8227
intron_11_75479488_75490237	0.0674958	Skin_Not_Sun_Exposed_Suprapubic	0.851485	GDPD5	intron_11_75190533_75201282	ENSG00000158555.15	-1.82836
intron_12_106311232_106312293	0.0679251	Skin_Not_Sun_Exposed_Suprapubic	0.851485	TCP11L2	intron_12_106705010_106706071	ENSG00000166046.11	1.8255
intron_12_106314493_106318344	0.0679251	Skin_Not_Sun_Exposed_Suprapubic	0.851485	TCP11L2	intron_12_106708271_106712122	ENSG00000166046.11	1.8255
intron_12_110436204_110436557	0.0688005	Skin_Not_Sun_Exposed_Suprapubic	0.851485	ARPC3	intron_12_110874009_110874362	ENSG00000111229.16	1.81973
intron_12_111660675_111665639	0.0649023	Skin_Not_Sun_Exposed_Suprapubic	0.851485	BRAP	intron_12_112098479_112103443	ENSG00000089234.16	-1.84593
intron_12_121659348_121669339	0.0653218	Skin_Not_Sun_Exposed_Suprapubic	0.851485	MORN3	intron_12_122097254_122107245	ENSG00000139714.12	-1.84305
intron_12_123423157_123430508	0.0649337	Skin_Not_Sun_Exposed_Suprapubic	0.851485	RILPL2	intron_12_123907704_123915055	ENSG00000150977.11	1.84571
intron_12_130791977_130795995	0.0632033	Skin_Not_Sun_Exposed_Suprapubic	0.851485	STX2	intron_12_131276522_131280540	ENSG00000111450.15	1.85776
intron_12_133143622_133144434	0.0621118	Skin_Not_Sun_Exposed_Suprapubic	0.851485	ZNF10	intron_12_133720208_133721020	ENSG00000256223.6	-1.8655
intron_12_19283745_19287473	0.0643295	Skin_Not_Sun_Exposed_Suprapubic	0.851485	PLEKHA5	intron_12_19436679_19440407	ENSG00000052126.17	1.84989
intron_12_50088637_50089884	0.0652506	Skin_Not_Sun_Exposed_Suprapubic	0.851485	SMARCD1	intron_12_50482420_50483667	ENSG00000066117.15	1.84354
intron_12_62355475_62381490	0.0640279	Skin_Not_Sun_Exposed_Suprapubic	0.851485	USP15	intron_12_62749256_62775271	ENSG00000135655.16	-1.85199
intron_12_69570517_69571276	0.0637371	Skin_Not_Sun_Exposed_Suprapubic	0.851485	FRS2	intron_12_69964297_69965056	ENSG00000166225.9	1.85401
intron_12_70242893_70243066	0.064686	Skin_Not_Sun_Exposed_Suprapubic	0.851485	PRANCR	intron_12_70636673_70636846	ENSG00000257815.9	-1.84742
intron_12_70242893_70243312	0.0644357	Skin_Not_Sun_Exposed_Suprapubic	0.851485	PRANCR	intron_12_70636673_70637092	ENSG00000257815.9	1.84915
intron_12_7138816_7141242	0.0678758	Skin_Not_Sun_Exposed_Suprapubic	0.851485	CLSTN3	intron_12_7291412_7293838	ENSG00000139182.15	-1.82583
intron_13_109756308_109782042	0.0686683	Skin_Not_Sun_Exposed_Suprapubic	0.851485	IRS2	intron_13_110408655_110434389	ENSG00000185950.9	-1.8206
intron_13_20975364_20979691	0.0664752	Skin_Not_Sun_Exposed_Suprapubic	0.851485	LATS2	intron_13_21549503_21553830	ENSG00000150457.9	1.83521
intron_14_102348759_102349919	0.0686359	Skin_Not_Sun_Exposed_Suprapubic	0.851485	CINP	intron_14_102815096_102816256	ENSG00000100865.15	1.82081
intron_14_22973568_22974047	0.0687371	Skin_Not_Sun_Exposed_Suprapubic	0.851485	AJUBA	intron_14_23442777_23443256	ENSG00000129474.16	-1.82014
intron_14_22974115_22974839	0.0687371	Skin_Not_Sun_Exposed_Suprapubic	0.851485	AJUBA	intron_14_23443324_23444048	ENSG00000129474.16	-1.82014
intron_14_63283216_63290878	0.0642061	Skin_Not_Sun_Exposed_Suprapubic	0.851485	RHOJ	intron_14_63749934_63757596	ENSG00000126785.13	1.85075
intron_14_67397826_67412018	0.0662299	Skin_Not_Sun_Exposed_Suprapubic	0.851485	PLEK2	intron_14_67864543_67878735	ENSG00000100558.9	-1.83686
intron_14_77299561_77301090	0.0644401	Skin_Not_Sun_Exposed_Suprapubic	0.851485	POMT2	intron_14_77765904_77767433	ENSG00000009830.13	-1.84912
intron_14_99522240_99536015	0.0626394	Skin_Not_Sun_Exposed_Suprapubic	0.851485	CCDC85C	intron_14_99988577_100002352	ENSG00000205476.9	1.86174
intron_15_42165816_42166159	0.065896	Skin_Not_Sun_Exposed_Suprapubic	0.851485	VPS39	intron_15_42458014_42458357	ENSG00000166887.16	-1.83913
intron_15_42191167_42191496	0.0665379	Skin_Not_Sun_Exposed_Suprapubic	0.851485	VPS39	intron_15_42483365_42483694	ENSG00000166887.16	-1.83478
intron_15_50449485_50459000	0.0669668	Skin_Not_Sun_Exposed_Suprapubic	0.851485	USP8	intron_15_50741682_50751197	ENSG00000138592.14	-1.8319
intron_15_52211884_52213188	0.0672686	Skin_Not_Sun_Exposed_Suprapubic	0.851485	MYO5C	intron_15_52504081_52505385	ENSG00000128833.13	-1.82988
intron_15_56142900_56144401	0.0651865	Skin_Not_Sun_Exposed_Suprapubic	0.851485	RFX7	intron_15_56435098_56436599	ENSG00000181827.16	-1.84398
intron_15_63061273_63062215	0.0674552	Skin_Not_Sun_Exposed_Suprapubic	0.851485	TPM1	intron_15_63353472_63354414	ENSG00000140416.24	1.82863
intron_15_76292513_76295591	0.0674075	Skin_Not_Sun_Exposed_Suprapubic	0.851485	ETFA	intron_15_76584854_76587932	ENSG00000140374.17	1.82895
intron_15_76292700_76295591	0.0674075	Skin_Not_Sun_Exposed_Suprapubic	0.851485	ETFA	intron_15_76585041_76587932	ENSG00000140374.17	-1.82895
intron_15_88879269_88881357	0.062787	Skin_Not_Sun_Exposed_Suprapubic	0.851485	HAPLN3	intron_15_89422500_89424588	ENSG00000140511.12	1.8607
intron_15_90201735_90217439	0.0648699	Skin_Not_Sun_Exposed_Suprapubic	0.851485	SEMA4B	intron_15_90744967_90760671	ENSG00000185033.15	1.84615
intron_16_1211805_1212008	0.0676117	Skin_Not_Sun_Exposed_Suprapubic	0.851485	CACNA1H	intron_16_1261805_1262008	ENSG00000196557.13	1.82759
intron_16_2206409_2206497	0.0664398	Skin_Not_Sun_Exposed_Suprapubic	0.851485	MLST8	intron_16_2256410_2256498	ENSG00000167965.18	-1.83544
intron_16_57452936_57458246	0.0682579	Skin_Not_Sun_Exposed_Suprapubic	0.851485	COQ9	intron_16_57486848_57492158	ENSG00000088682.14	-1.8233
intron_16_60539_61120	0.0665824	Skin_Not_Sun_Exposed_Suprapubic	0.851485	RHBDF1	intron_16_110537_111118	ENSG00000007384.15	-1.83448
intron_16_61281_61385	0.0665824	Skin_Not_Sun_Exposed_Suprapubic	0.851485	RHBDF1	intron_16_111279_111383	ENSG00000007384.15	1.83448
intron_16_732373_733298	0.063072	Skin_Not_Sun_Exposed_Suprapubic	0.851485	CIAO3	intron_16_782373_783298	ENSG00000103245.14	-1.85868
intron_16_88714486_88714587	0.0644496	Skin_Not_Sun_Exposed_Suprapubic	0.851485	CTU2	intron_16_88780894_88780995	ENSG00000174177.13	-1.84906
intron_16_8929543_8930293	0.068681	Skin_Not_Sun_Exposed_Suprapubic	0.851485	USP7	intron_16_9023400_9024150	ENSG00000187555.17	-1.82051
intron_17_21211227_21214091	0.064952	Skin_Not_Sun_Exposed_Suprapubic	0.851485	TMEM11	intron_17_21114540_21117404	ENSG00000178307.10	1.84559
intron_17_39909042_39909756	0.0684846	Skin_Not_Sun_Exposed_Suprapubic	0.851485	GSDMB	intron_17_38065295_38066009	ENSG00000073605.19	1.82181
intron_17_42316851_42317182	0.0656601	Skin_Not_Sun_Exposed_Suprapubic	0.851485	STAT3	intron_17_40468869_40469200	ENSG00000168610.16	1.84074
intron_17_42316901_42317182	0.0656601	Skin_Not_Sun_Exposed_Suprapubic	0.851485	STAT3	intron_17_40468919_40469200	ENSG00000168610.16	-1.84074
intron_17_42323354_42323573	0.0667589	Skin_Not_Sun_Exposed_Suprapubic	0.851485	STAT3	intron_17_40475372_40475591	ENSG00000168610.16	-1.83329
intron_17_47326387_47328269	0.0683496	Skin_Not_Sun_Exposed_Suprapubic	0.851485	EFCAB13	intron_17_45403753_45405635	ENSG00000178852.16	-1.8227
intron_17_47891581_47895703	0.0621844	Skin_Not_Sun_Exposed_Suprapubic	0.851485	SP2-DT	intron_17_45968947_45973069	ENSG00000264920.4	1.86498
intron_17_58318452_58319090	0.0674638	Skin_Not_Sun_Exposed_Suprapubic	0.851485	TSPOAP1	intron_17_56395813_56396451	ENSG00000005379.17	-1.82857
intron_17_64974641_64974951	0.0652544	Skin_Not_Sun_Exposed_Suprapubic	0.851485	AMZ2P1	intron_17_62970759_62971069	ENSG00000291140.1	1.84351
intron_17_7393509_7393601	0.0671575	Skin_Not_Sun_Exposed_Suprapubic	0.851485	PLSCR3	intron_17_7296828_7296920	ENSG00000187838.17	1.83062
intron_17_7393509_7393601	0.0671575	Skin_Not_Sun_Exposed_Suprapubic	0.851485	TMEM256-PLSCR3	intron_17_7296828_7296920	ENSG00000262481.5	1.83062
intron_17_7393509_7394104	0.0671575	Skin_Not_Sun_Exposed_Suprapubic	0.851485	PLSCR3	intron_17_7296828_7297423	ENSG00000187838.17	1.83062
intron_17_7393836_7394104	0.0671575	Skin_Not_Sun_Exposed_Suprapubic	0.851485	PLSCR3	intron_17_7297155_7297423	ENSG00000187838.17	-1.83062
intron_17_7393836_7394104	0.0671575	Skin_Not_Sun_Exposed_Suprapubic	0.851485	TMEM256-PLSCR3	intron_17_7297155_7297423	ENSG00000262481.5	-1.83062
intron_17_7550978_7553587	0.0679644	Skin_Not_Sun_Exposed_Suprapubic	0.851485	TNFSF12	intron_17_7454295_7456904	ENSG00000239697.12	1.82524
intron_17_7550978_7556778	0.0679644	Skin_Not_Sun_Exposed_Suprapubic	0.851485	TNFSF12-TNFSF13	intron_17_7454295_7460095	ENSG00000248871.1	-1.82524
intron_17_7550978_7556778	0.0679644	Skin_Not_Sun_Exposed_Suprapubic	0.851485	TNFSF12	intron_17_7454295_7460095	ENSG00000239697.12	-1.82524
intron_17_76721356_76721798	0.0679747	Skin_Not_Sun_Exposed_Suprapubic	0.851485	JMJD6	intron_17_74717438_74717880	ENSG00000070495.15	-1.82517
intron_17_80140140_80141319	0.0668518	Skin_Not_Sun_Exposed_Suprapubic	0.851485	EIF4A3	intron_17_78113939_78115118	ENSG00000141543.12	1.83267
intron_17_82055825_82056001	0.0658377	Skin_Not_Sun_Exposed_Suprapubic	0.851485	GPS1	intron_17_80013701_80013877	ENSG00000169727.14	1.83953
intron_18_215504_216486	0.0634238	Skin_Not_Sun_Exposed_Suprapubic	0.851485	THOC1	intron_18_215504_216486	ENSG00000079134.13	1.85621
intron_18_260304_264026	0.0634077	Skin_Not_Sun_Exposed_Suprapubic	0.851485	THOC1	intron_18_260304_264026	ENSG00000079134.13	1.85632
intron_18_26057742_26078076	0.0646099	Skin_Not_Sun_Exposed_Suprapubic	0.851485	SS18	intron_18_23637706_23658040	ENSG00000141380.14	1.84795
intron_18_57573365_57580055	0.0678973	Skin_Not_Sun_Exposed_Suprapubic	0.851485	FECH	intron_18_55240597_55247287	ENSG00000066926.13	1.82569
intron_18_57573365_57580073	0.0678973	Skin_Not_Sun_Exposed_Suprapubic	0.851485	FECH	intron_18_55240597_55247305	ENSG00000066926.13	-1.82569
intron_19_1233636_1234191	0.0637864	Skin_Not_Sun_Exposed_Suprapubic	0.851485	CBARP	intron_19_1233635_1234190	ENSG00000099625.14	1.85367
intron_19_14157460_14157882	0.0680286	Skin_Not_Sun_Exposed_Suprapubic	0.851485	ADGRL1	intron_19_14268272_14268694	ENSG00000072071.17	-1.82482
intron_19_14160297_14161312	0.0680286	Skin_Not_Sun_Exposed_Suprapubic	0.851485	ADGRL1	intron_19_14271109_14272124	ENSG00000072071.17	1.82482
intron_19_16647261_16659395	0.0687707	Skin_Not_Sun_Exposed_Suprapubic	0.851485	ENSG00000268790	intron_19_16758072_16770206	ENSG00000268790.5	1.81992
intron_19_16647261_16659395	0.0687707	Skin_Not_Sun_Exposed_Suprapubic	0.851485	SMIM7	intron_19_16758072_16770206	ENSG00000214046.9	1.81992
intron_19_19279390_19280185	0.0647843	Skin_Not_Sun_Exposed_Suprapubic	0.851485	SUGP1	intron_19_19390199_19390994	ENSG00000105705.16	1.84674
intron_19_35505986_35508205	0.0650135	Skin_Not_Sun_Exposed_Suprapubic	0.851485	DMKN	intron_19_35996888_35999107	ENSG00000161249.21	-1.84517
intron_19_39445637_39445804	0.0630052	Skin_Not_Sun_Exposed_Suprapubic	0.851485	SUPT5H	intron_19_39936277_39936444	ENSG00000196235.14	1.85915
intron_19_39445637_39445882	0.0630052	Skin_Not_Sun_Exposed_Suprapubic	0.851485	SUPT5H	intron_19_39936277_39936522	ENSG00000196235.14	-1.85915
intron_19_39445965_39453356	0.0630052	Skin_Not_Sun_Exposed_Suprapubic	0.851485	SUPT5H	intron_19_39936605_39943996	ENSG00000196235.14	-1.85915
intron_19_43504132_43504589	0.0663535	Skin_Not_Sun_Exposed_Suprapubic	0.851485	PHLDB3	intron_19_44008284_44008741	ENSG00000176531.11	1.83603
intron_19_5218532_5218787	0.064971	Skin_Not_Sun_Exposed_Suprapubic	0.851485	PTPRS	intron_19_5218543_5218798	ENSG00000105426.19	-1.84546
intron_19_5258127_5265008	0.0655151	Skin_Not_Sun_Exposed_Suprapubic	0.851485	PTPRS	intron_19_5258138_5265019	ENSG00000105426.19	-1.84173
intron_19_53075183_53085163	0.065621	Skin_Not_Sun_Exposed_Suprapubic	0.851485	ZNF160	intron_19_53578436_53588416	ENSG00000170949.18	1.841
intron_19_53075183_53086262	0.0673406	Skin_Not_Sun_Exposed_Suprapubic	0.851485	ZNF160	intron_19_53578436_53589515	ENSG00000170949.18	1.82939
intron_19_55677218_55677550	0.0662293	Skin_Not_Sun_Exposed_Suprapubic	0.851485	EPN1	intron_19_56188584_56188916	ENSG00000063245.15	1.83687
intron_19_8511960_8512387	0.064952	Skin_Not_Sun_Exposed_Suprapubic	0.851485	ZNF414	intron_19_8576844_8577271	ENSG00000133250.14	1.84559
intron_19_900952_901422	0.0652364	Skin_Not_Sun_Exposed_Suprapubic	0.851485	R3HDM4	intron_19_900952_901422	ENSG00000198858.10	-1.84363
intron_19_900952_901976	0.0654779	Skin_Not_Sun_Exposed_Suprapubic	0.851485	R3HDM4	intron_19_900952_901976	ENSG00000198858.10	1.84198
intron_1_100888828_100894633	0.0626115	Skin_Not_Sun_Exposed_Suprapubic	0.851485	EXTL2	intron_1_101354384_101360189	ENSG00000162694.14	1.86194
intron_1_100888864_100894633	0.0625011	Skin_Not_Sun_Exposed_Suprapubic	0.851485	EXTL2	intron_1_101354420_101360189	ENSG00000162694.14	-1.86272
intron_1_150968201_150968395	0.0638613	Skin_Not_Sun_Exposed_Suprapubic	0.851485	CERS2	intron_1_150940677_150940871	ENSG00000143418.20	1.85315
intron_1_155061489_155061904	0.0649348	Skin_Not_Sun_Exposed_Suprapubic	0.851485	ADAM15	intron_1_155033965_155034380	ENSG00000143537.14	-1.84571
intron_1_159000395_159010003	0.0687546	Skin_Not_Sun_Exposed_Suprapubic	0.851485	IFI16	intron_1_158970185_158979793	ENSG00000163565.20	-1.82003
intron_1_159780993_159781099	0.0623091	Skin_Not_Sun_Exposed_Suprapubic	0.851485	DUSP23	intron_1_159750783_159750889	ENSG00000158716.9	-1.86409
intron_1_193236356_193249730	0.0631469	Skin_Not_Sun_Exposed_Suprapubic	0.851485	CDC73	intron_1_193205486_193218860	ENSG00000134371.14	1.85816
intron_1_209796552_209801240	0.0662277	Skin_Not_Sun_Exposed_Suprapubic	0.851485	ENSG00000289700	intron_1_209969897_209974585	ENSG00000289700.1	-1.83688
intron_1_209796552_209801240	0.0662277	Skin_Not_Sun_Exposed_Suprapubic	0.851485	IRF6	intron_1_209969897_209974585	ENSG00000117595.13	-1.83688
intron_1_209796552_209805947	0.0662277	Skin_Not_Sun_Exposed_Suprapubic	0.851485	IRF6	intron_1_209969897_209979292	ENSG00000117595.13	-1.83688
intron_1_228307531_228308111	0.066934	Skin_Not_Sun_Exposed_Suprapubic	0.851485	OBSCN	intron_1_228495232_228495812	ENSG00000154358.23	-1.83212
intron_1_89107052_89108023	0.0671227	Skin_Not_Sun_Exposed_Suprapubic	0.851485	GBP2	intron_1_89572735_89573706	ENSG00000162645.13	-1.83085
intron_1_89108291_89109677	0.0648916	Skin_Not_Sun_Exposed_Suprapubic	0.851485	GBP2	intron_1_89573974_89575360	ENSG00000162645.13	1.846
intron_20_13009072_13009201	0.0664589	Skin_Not_Sun_Exposed_Suprapubic	0.851485	SPTLC3	intron_20_12989720_12989849	ENSG00000172296.13	-1.83532
intron_20_25634827_25645531	0.065069	Skin_Not_Sun_Exposed_Suprapubic	0.851485	ZNF337-AS1	intron_20_25615463_25626167	ENSG00000213742.8	-1.84478
intron_20_25634827_25673852	0.065069	Skin_Not_Sun_Exposed_Suprapubic	0.851485	ZNF337-AS1	intron_20_25615463_25654488	ENSG00000213742.8	-1.84478
intron_20_38006397_38011515	0.0669966	Skin_Not_Sun_Exposed_Suprapubic	0.851485	TTI1	intron_20_36634799_36639917	ENSG00000101407.13	-1.8317
intron_20_46357702_46358387	0.0643135	Skin_Not_Sun_Exposed_Suprapubic	0.851485	SLC35C2	intron_20_44986341_44987026	ENSG00000080189.15	-1.85
intron_20_46357773_46358387	0.0643135	Skin_Not_Sun_Exposed_Suprapubic	0.851485	SLC35C2	intron_20_44986412_44987026	ENSG00000080189.15	1.85
intron_20_62337938_62338016	0.067638	Skin_Not_Sun_Exposed_Suprapubic	0.851485	LAMA5	intron_20_60912994_60913072	ENSG00000130702.15	-1.82741
intron_21_25729801_25734853	0.0661204	Skin_Not_Sun_Exposed_Suprapubic	0.851485	ATP5PF	intron_21_27102112_27107164	ENSG00000154723.13	1.83761
intron_21_25734375_25734853	0.0661204	Skin_Not_Sun_Exposed_Suprapubic	0.851485	ATP5PF	intron_21_27106686_27107164	ENSG00000154723.13	-1.83761
intron_21_46246886_46251529	0.0623226	Skin_Not_Sun_Exposed_Suprapubic	0.851485	MCM3AP	intron_21_47666800_47671443	ENSG00000160294.11	-1.86399
intron_22_20037094_20043355	0.062894	Skin_Not_Sun_Exposed_Suprapubic	0.851485	TANGO2	intron_22_20024617_20030878	ENSG00000183597.16	-1.85994
intron_22_29508520_29511106	0.0640156	Skin_Not_Sun_Exposed_Suprapubic	0.851485	THOC5	intron_22_29904509_29907095	ENSG00000100296.14	1.85207
intron_22_31101049_31104316	0.0626202	Skin_Not_Sun_Exposed_Suprapubic	0.851485	SMTN	intron_22_31497035_31500302	ENSG00000183963.19	-1.86188
intron_22_31225819_31258291	0.0622706	Skin_Not_Sun_Exposed_Suprapubic	0.851485	LIMK2	intron_22_31621805_31654277	ENSG00000182541.18	1.86436
intron_22_31874405_31879525	0.0686898	Skin_Not_Sun_Exposed_Suprapubic	0.851485	DEPDC5	intron_22_32270391_32275511	ENSG00000100150.20	-1.82045
intron_22_45171177_45171600	0.065673	Skin_Not_Sun_Exposed_Suprapubic	0.851485	NUP50	intron_22_45567058_45567481	ENSG00000093000.19	1.84065
intron_22_45322215_45322371	0.0634499	Skin_Not_Sun_Exposed_Suprapubic	0.851485	FAM118A	intron_22_45718096_45718252	ENSG00000100376.12	-1.85603
intron_22_46176144_46176753	0.064252	Skin_Not_Sun_Exposed_Suprapubic	0.851485	PPARA	intron_22_46572041_46572650	ENSG00000186951.17	1.85043
intron_2_147958866_147972739	0.0680309	Skin_Not_Sun_Exposed_Suprapubic	0.851485	ORC4	intron_2_148716435_148730308	ENSG00000115947.14	-1.8248
intron_2_171453213_171457971	0.0638908	Skin_Not_Sun_Exposed_Suprapubic	0.851485	DCAF17	intron_2_172309723_172314481	ENSG00000115827.14	1.85294
intron_2_171458075_171458372	0.0630522	Skin_Not_Sun_Exposed_Suprapubic	0.851485	DCAF17	intron_2_172314585_172314882	ENSG00000115827.14	1.85882
intron_2_171458075_171468888	0.0630522	Skin_Not_Sun_Exposed_Suprapubic	0.851485	DCAF17	intron_2_172314585_172325398	ENSG00000115827.14	-1.85882
intron_2_224765837_224770211	0.0649164	Skin_Not_Sun_Exposed_Suprapubic	0.851485	DOCK10	intron_2_225630554_225634928	ENSG00000135905.21	1.84583
intron_2_23703379_23703719	0.066474	Skin_Not_Sun_Exposed_Suprapubic	0.851485	KLHL29	intron_2_23926249_23926589	ENSG00000119771.15	1.83521
intron_2_28926554_28927569	0.0654598	Skin_Not_Sun_Exposed_Suprapubic	0.851485	WDR43	intron_2_29149420_29150435	ENSG00000163811.12	-1.84211
intron_2_3500993_3513857	0.0663763	Skin_Not_Sun_Exposed_Suprapubic	0.851485	ADI1	intron_2_3504764_3517628	ENSG00000182551.14	-1.83587
intron_2_37000813_37002306	0.066419	Skin_Not_Sun_Exposed_Suprapubic	0.851485	HEATR5B	intron_2_37227956_37229449	ENSG00000008869.12	1.83559
intron_2_73947935_73981109	0.0638103	Skin_Not_Sun_Exposed_Suprapubic	0.851485	DGUOK-AS1	intron_2_74175062_74208236	ENSG00000237883.4	1.8535
intron_2_73957240_73958146	0.0674518	Skin_Not_Sun_Exposed_Suprapubic	0.851485	DGUOK	intron_2_74184367_74185273	ENSG00000114956.20	1.82865
intron_2_85305403_85306206	0.0661511	Skin_Not_Sun_Exposed_Suprapubic	0.851485	TCF7L1	intron_2_85532526_85533329	ENSG00000152284.5	-1.8374
intron_2_86125082_86125455	0.066521	Skin_Not_Sun_Exposed_Suprapubic	0.851485	PTCD3	intron_2_86352205_86352578	ENSG00000132300.19	-1.8349
intron_2_97196788_97198463	0.0657682	Skin_Not_Sun_Exposed_Suprapubic	0.851485	ANKRD36	intron_2_97862525_97864200	ENSG00000135976.21	1.84
intron_3_100754691_100765841	0.0643135	Skin_Not_Sun_Exposed_Suprapubic	0.851485	ABI3BP	intron_3_100473535_100484685	ENSG00000154175.18	-1.85
intron_3_11826805_11829714	0.0637371	Skin_Not_Sun_Exposed_Suprapubic	0.851485	TAMM41	intron_3_11868279_11871188	ENSG00000144559.11	-1.85401
intron_3_119237070_119240850	0.06292	Skin_Not_Sun_Exposed_Suprapubic	0.851485	B4GALT4	intron_3_118955917_118959697	ENSG00000121578.13	-1.85976
intron_3_133935897_133938429	0.0650016	Skin_Not_Sun_Exposed_Suprapubic	0.851485	SLCO2A1	intron_3_133654741_133657273	ENSG00000174640.15	-1.84525
intron_3_146528831_146533470	0.0647759	Skin_Not_Sun_Exposed_Suprapubic	0.851485	PLSCR1	intron_3_146246618_146251257	ENSG00000188313.13	-1.8468
intron_3_195965542_195967514	0.0678372	Skin_Not_Sun_Exposed_Suprapubic	0.851485	SDHAP1	intron_3_195692413_195694385	ENSG00000290763.1	-1.82609
intron_3_195965542_195967514	0.0678372	Skin_Not_Sun_Exposed_Suprapubic	0.851485	SDHAP1	intron_3_195692413_195694385	ENSG00000185485.15	-1.82609
intron_3_37851492_37861701	0.0635587	Skin_Not_Sun_Exposed_Suprapubic	0.851485	ITGA9-AS1	intron_3_37892983_37903192	ENSG00000235257.11	1.85526
intron_3_37998364_37998912	0.066154	Skin_Not_Sun_Exposed_Suprapubic	0.851485	VILL	intron_3_38039855_38040403	ENSG00000136059.16	1.83738
intron_3_49412640_49413056	0.0687371	Skin_Not_Sun_Exposed_Suprapubic	0.851485	TCTA	intron_3_49450073_49450489	ENSG00000145022.5	-1.82014
intron_3_49418228_49418971	0.0666995	Skin_Not_Sun_Exposed_Suprapubic	0.851485	AMT	intron_3_49455661_49456404	ENSG00000145020.16	-1.83369
intron_3_49676515_49676609	0.0653499	Skin_Not_Sun_Exposed_Suprapubic	0.851485	APEH	intron_3_49713948_49714042	ENSG00000164062.13	1.84286
intron_3_5172740_5178664	0.0679188	Skin_Not_Sun_Exposed_Suprapubic	0.851485	ARL8B	intron_3_5214425_5220349	ENSG00000134108.14	-1.82555
intron_3_53231550_53233156	0.0624538	Skin_Not_Sun_Exposed_Suprapubic	0.851485	TKT	intron_3_53265566_53267172	ENSG00000163931.17	1.86306
intron_3_9424526_9428823	0.0684151	Skin_Not_Sun_Exposed_Suprapubic	0.851485	SETD5	intron_3_9466210_9470507	ENSG00000168137.20	-1.82226
intron_3_9938106_9939464	0.065742	Skin_Not_Sun_Exposed_Suprapubic	0.851485	CRELD1	intron_3_9979790_9981148	ENSG00000163703.20	1.84018
intron_3_9977446_9986507	0.067628	Skin_Not_Sun_Exposed_Suprapubic	0.851485	EMC3	intron_3_10019130_10028191	ENSG00000125037.13	-1.82748
intron_3_9981747_9986507	0.0657682	Skin_Not_Sun_Exposed_Suprapubic	0.851485	EMC3	intron_3_10023431_10028191	ENSG00000125037.13	1.84
intron_4_102510949_102525512	0.0635859	Skin_Not_Sun_Exposed_Suprapubic	0.851485	NFKB1	intron_4_103432106_103446669	ENSG00000109320.14	1.85507
intron_4_105438036_105446383	0.0685631	Skin_Not_Sun_Exposed_Suprapubic	0.851485	PPA2	intron_4_106359193_106367540	ENSG00000138777.20	-1.82129
intron_4_183697835_183701697	0.0662781	Skin_Not_Sun_Exposed_Suprapubic	0.851485	TRAPPC11	intron_4_184618988_184622850	ENSG00000168538.16	-1.83654
intron_4_48145295_48145408	0.0676015	Skin_Not_Sun_Exposed_Suprapubic	0.851485	TEC	intron_4_48147312_48147425	ENSG00000135605.13	1.82765
intron_4_53391498_53399730	0.068442	Skin_Not_Sun_Exposed_Suprapubic	0.851485	ENSG00000282278	intron_4_54257665_54265897	ENSG00000282278.1	-1.82209
intron_4_53391498_53399730	0.068442	Skin_Not_Sun_Exposed_Suprapubic	0.851485	FIP1L1	intron_4_54257665_54265897	ENSG00000145216.17	-1.82209
intron_4_53391498_53399736	0.068442	Skin_Not_Sun_Exposed_Suprapubic	0.851485	FIP1L1	intron_4_54257665_54265903	ENSG00000145216.17	-1.82209
intron_5_112902518_112921163	0.0638613	Skin_Not_Sun_Exposed_Suprapubic	0.851485	REEP5	intron_5_112238215_112256860	ENSG00000129625.13	-1.85315
intron_5_132384320_132385328	0.0658521	Skin_Not_Sun_Exposed_Suprapubic	0.851485	SLC22A5	intron_5_131720012_131721020	ENSG00000197375.14	1.83943
intron_5_134562367_134564494	0.0622493	Skin_Not_Sun_Exposed_Suprapubic	0.851485	JADE2	intron_5_133898057_133900184	ENSG00000043143.22	-1.86452
intron_5_141974955_141978303	0.0623034	Skin_Not_Sun_Exposed_Suprapubic	0.851485	RNF14	intron_5_141354520_141357868	ENSG00000013561.18	1.86413
intron_5_149252837_149258291	0.063476	Skin_Not_Sun_Exposed_Suprapubic	0.851485	ABLIM3	intron_5_148632400_148637854	ENSG00000173210.20	-1.85584
intron_5_178135312_178138108	0.0633286	Skin_Not_Sun_Exposed_Suprapubic	0.851485	RMND5B	intron_5_177562313_177565109	ENSG00000145916.19	-1.85688
intron_5_180247510_180248973	0.0678438	Skin_Not_Sun_Exposed_Suprapubic	0.851485	MAPK9	intron_5_179674510_179675973	ENSG00000050748.18	-1.82604
intron_5_180609053_180609905	0.0627229	Skin_Not_Sun_Exposed_Suprapubic	0.851485	FLT4	intron_5_180036053_180036905	ENSG00000037280.16	1.86115
intron_5_60772093_60787334	0.0647955	Skin_Not_Sun_Exposed_Suprapubic	0.851485	ELOVL7	intron_5_60067920_60083161	ENSG00000164181.14	1.84667
intron_5_78116234_78128030	0.0676117	Skin_Not_Sun_Exposed_Suprapubic	0.851485	AP3B1	intron_5_77412058_77423854	ENSG00000132842.15	1.82759
intron_6_118826864_118827927	0.0686227	Skin_Not_Sun_Exposed_Suprapubic	0.851485	MCM9	intron_6_119148027_119149090	ENSG00000111877.18	-1.8209
intron_6_131579285_131581219	0.0646935	Skin_Not_Sun_Exposed_Suprapubic	0.851485	ARG1	intron_6_131900425_131902359	ENSG00000118520.15	-1.84737
intron_6_13326906_13328456	0.0643227	Skin_Not_Sun_Exposed_Suprapubic	0.851485	TBC1D7	intron_6_13327138_13328688	ENSG00000145979.18	-1.84994
intron_6_136846181_136866627	0.0675485	Skin_Not_Sun_Exposed_Suprapubic	0.851485	PEX7	intron_6_137167319_137187765	ENSG00000112357.14	-1.82801
intron_6_158504178_158506578	0.0670782	Skin_Not_Sun_Exposed_Suprapubic	0.851485	TULP4	intron_6_158925210_158927610	ENSG00000130338.13	-1.83115
intron_6_158993926_158999435	0.0622211	Skin_Not_Sun_Exposed_Suprapubic	0.851485	RSPH3	intron_6_159414958_159420467	ENSG00000130363.13	1.86472
intron_6_167010893_167013508	0.0670285	Skin_Not_Sun_Exposed_Suprapubic	0.851485	CEP43	intron_6_167424381_167426996	ENSG00000213066.14	-1.83148
intron_6_167010893_167013508	0.0670285	Skin_Not_Sun_Exposed_Suprapubic	0.851485	ENSG00000272980	intron_6_167424381_167426996	ENSG00000272980.5	-1.83148
intron_6_167010893_167022409	0.0670285	Skin_Not_Sun_Exposed_Suprapubic	0.851485	CEP43	intron_6_167424381_167435897	ENSG00000213066.14	1.83148
intron_6_167010893_167022409	0.0670285	Skin_Not_Sun_Exposed_Suprapubic	0.851485	ENSG00000272980	intron_6_167424381_167435897	ENSG00000272980.5	1.83148
intron_6_53273344_53275090	0.0683473	Skin_Not_Sun_Exposed_Suprapubic	0.851485	ELOVL5	intron_6_53138142_53139888	ENSG00000012660.14	1.82271
intron_6_73270527_73275767	0.066287	Skin_Not_Sun_Exposed_Suprapubic	0.851485	KHDC1-AS1	intron_6_73980250_73985490	ENSG00000229852.4	-1.83648
intron_7_100157214_100157293	0.0687323	Skin_Not_Sun_Exposed_Suprapubic	0.851485	TRAPPC14	intron_7_99754837_99754916	ENSG00000146826.17	-1.82018
intron_7_100157214_100157373	0.0687323	Skin_Not_Sun_Exposed_Suprapubic	0.851485	TRAPPC14	intron_7_99754837_99754996	ENSG00000146826.17	1.82018
intron_7_106091939_106092564	0.0658224	Skin_Not_Sun_Exposed_Suprapubic	0.851485	SYPL1	intron_7_105732385_105733010	ENSG00000008282.10	1.83963
intron_7_149198752_149206696	0.0660679	Skin_Not_Sun_Exposed_Suprapubic	0.851485	ZNF282	intron_7_148895844_148903788	ENSG00000170265.12	1.83796
intron_7_158631717_158644289	0.0678382	Skin_Not_Sun_Exposed_Suprapubic	0.851485	NCAPG2	intron_7_158424409_158436981	ENSG00000146918.20	-1.82608
intron_7_30391035_30411898	0.064129	Skin_Not_Sun_Exposed_Suprapubic	0.851485	LINC01176	intron_7_30430651_30451514	ENSG00000281404.2	1.85128
intron_7_64543802_64544306	0.0685072	Skin_Not_Sun_Exposed_Suprapubic	0.851485	ZNF680	intron_7_64004180_64004684	ENSG00000173041.12	1.82166
intron_7_64543802_64562925	0.0685072	Skin_Not_Sun_Exposed_Suprapubic	0.851485	ZNF680	intron_7_64004180_64023303	ENSG00000173041.12	-1.82166
intron_7_64544432_64562925	0.0685072	Skin_Not_Sun_Exposed_Suprapubic	0.851485	ZNF680	intron_7_64004810_64023303	ENSG00000173041.12	-1.82166
intron_7_6577498_6578501	0.0621609	Skin_Not_Sun_Exposed_Suprapubic	0.851485	ZDHHC4	intron_7_6617129_6618132	ENSG00000136247.15	1.86515
intron_7_75996599_76003758	0.0629262	Skin_Not_Sun_Exposed_Suprapubic	0.851485	STYXL1	intron_7_75625917_75633076	ENSG00000127952.17	-1.85971
intron_7_76054998_76057410	0.0624188	Skin_Not_Sun_Exposed_Suprapubic	0.851485	MDH2	intron_7_75684316_75686728	ENSG00000146701.12	1.86331
intron_7_97945615_97972135	0.0647055	Skin_Not_Sun_Exposed_Suprapubic	0.851485	ENSG00000284707	intron_7_97574927_97601447	ENSG00000284707.2	-1.84729
intron_8_100529860_100533209	0.065854	Skin_Not_Sun_Exposed_Suprapubic	0.851485	ANKRD46	intron_8_101542088_101545437	ENSG00000186106.11	1.83942
intron_8_10054658_10207833	0.0648186	Skin_Not_Sun_Exposed_Suprapubic	0.851485	MSRA	intron_8_9912168_10065343	ENSG00000175806.15	1.84651
intron_8_141128809_141136509	0.0657948	Skin_Not_Sun_Exposed_Suprapubic	0.851485	DENND3	intron_8_142138908_142146608	ENSG00000105339.11	1.83982
intron_8_143827167_143829280	0.0622266	Skin_Not_Sun_Exposed_Suprapubic	0.851485	PUF60	intron_8_144909337_144911450	ENSG00000179950.15	1.86468
intron_8_144394038_144394113	0.0635911	Skin_Not_Sun_Exposed_Suprapubic	0.851485	CPSF1	intron_8_145619253_145619328	ENSG00000071894.17	1.85504
intron_8_21911988_21912229	0.0683766	Skin_Not_Sun_Exposed_Suprapubic	0.851485	DOK2	intron_8_21769499_21769740	ENSG00000147443.13	1.82252
intron_8_38728671_38788704	0.0669986	Skin_Not_Sun_Exposed_Suprapubic	0.851485	TACC1	intron_8_38586189_38646222	ENSG00000147526.20	1.83168
intron_8_42541705_42546469	0.0631469	Skin_Not_Sun_Exposed_Suprapubic	0.851485	SMIM19	intron_8_42396848_42401612	ENSG00000176209.12	1.85816
intron_8_42541705_42548656	0.0631469	Skin_Not_Sun_Exposed_Suprapubic	0.851485	SMIM19	intron_8_42396848_42403799	ENSG00000176209.12	1.85816
intron_8_67132080_67137456	0.0687982	Skin_Not_Sun_Exposed_Suprapubic	0.851485	CSPP1	intron_8_68044315_68049691	ENSG00000104218.16	1.81974
intron_8_94726441_94738369	0.0624789	Skin_Not_Sun_Exposed_Suprapubic	0.851485	DPY19L4	intron_8_95738669_95750597	ENSG00000156162.16	-1.86288
intron_8_94958179_94975318	0.0672104	Skin_Not_Sun_Exposed_Suprapubic	0.851485	NDUFAF6	intron_8_95970407_95987546	ENSG00000156170.14	1.83026
intron_9_100126549_100226062	0.0676117	Skin_Not_Sun_Exposed_Suprapubic	0.851485	INVS	intron_9_102888831_102988344	ENSG00000119509.13	1.82759
intron_9_117704565_117712389	0.0652592	Skin_Not_Sun_Exposed_Suprapubic	0.851485	TLR4	intron_9_120466843_120474667	ENSG00000136869.16	-1.84348
intron_9_130697627_130698162	0.0682775	Skin_Not_Sun_Exposed_Suprapubic	0.851485	EXOSC2	intron_9_133573014_133573549	ENSG00000130713.17	1.82317
intron_9_131459356_131464763	0.063425	Skin_Not_Sun_Exposed_Suprapubic	0.851485	PRRC2B	intron_9_134334743_134340150	ENSG00000288701.1	1.8562
intron_9_133100382_133100496	0.0675457	Skin_Not_Sun_Exposed_Suprapubic	0.851485	RALGDS	intron_9_135975769_135975883	ENSG00000160271.16	1.82803
intron_9_133100382_133101520	0.0675457	Skin_Not_Sun_Exposed_Suprapubic	0.851485	ENSG00000285245	intron_9_135975769_135976907	ENSG00000285245.1	-1.82803
intron_9_133100382_133101520	0.0675457	Skin_Not_Sun_Exposed_Suprapubic	0.851485	RALGDS	intron_9_135975769_135976907	ENSG00000160271.16	-1.82803
intron_9_2647592_2648669	0.062294	Skin_Not_Sun_Exposed_Suprapubic	0.851485	VLDLR	intron_9_2647592_2648669	ENSG00000147852.17	-1.8642
intron_9_33053290_33056113	0.0647843	Skin_Not_Sun_Exposed_Suprapubic	0.851485	SMU1	intron_9_33053288_33056111	ENSG00000122692.9	1.84674
intron_9_85660973_85669485	0.063829	Skin_Not_Sun_Exposed_Suprapubic	0.851485	AGTPBP1	intron_9_88275888_88284400	ENSG00000135049.16	-1.85337
intron_9_95967625_95970576	0.0687837	Skin_Not_Sun_Exposed_Suprapubic	0.851485	ERCC6L2	intron_9_98729907_98732858	ENSG00000182150.19	1.81984
intron_19_45609788_45613541	0.0818962	Brain_Putamen_basal_ganglia	0.851496	EML2	intron_19_46113046_46116799	ENSG00000125746.18	1.73979
intron_16_67828559_67828667	0.0693433	Heart_Atrial_Appendage	0.851507	CENPT	intron_16_67862462_67862570	ENSG00000102901.13	1.81618
intron_10_80081734_80081841	0.0523155	Artery_Tibial	0.851511	TMEM254	intron_10_81841490_81841597	ENSG00000133678.14	-1.94053
intron_10_119105022_119105311	0.07465	smultixcan	0.851513	DENND10	intron_10_120864534_120864823	ENSG00000119979.18	1.78261
intron_10_121764479_121790169	0.0746143	smultixcan	0.851513	ATE1	intron_10_123523994_123549684	ENSG00000107669.19	-1.78283
intron_10_125039155_125088191	0.0737874	smultixcan	0.851513	CTBP2	intron_10_126727724_126776760	ENSG00000175029.17	1.77615
intron_10_132104943_132117077	0.0746058	smultixcan	0.851513	JAKMIP3	intron_10_133918447_133930581	ENSG00000188385.13	-1.78086
intron_10_27024559_27028852	0.0743899	smultixcan	0.851513	ANKRD26	intron_10_27313488_27317781	ENSG00000107890.17	0.812657
intron_10_33263873_33270675	0.0741455	smultixcan	0.851513	NRP1	intron_10_33552801_33559603	ENSG00000099250.18	0.137363
intron_10_33263873_33330708	0.0741455	smultixcan	0.851513	NRP1	intron_10_33552801_33619636	ENSG00000099250.18	0.595238
intron_11_105041719_105044392	0.0745159	smultixcan	0.851513	CARD16	intron_11_104912446_104915119	ENSG00000204397.10	1.42666
intron_11_117186636_117187378	0.0743923	smultixcan	0.851513	SIDT2	intron_11_117057352_117058094	ENSG00000149577.16	-0.651076
intron_11_43335994_43342428	0.0746681	smultixcan	0.851513	API5	intron_11_43357544_43363978	ENSG00000166181.13	-1.16717
intron_11_561892_562079	0.0738291	smultixcan	0.851513	RASSF7	intron_11_561892_562079	ENSG00000099849.15	1.69003
intron_11_606596_607066	0.0745247	smultixcan	0.851513	PHRF1	intron_11_606596_607066	ENSG00000070047.13	-1.83015
intron_11_62611344_62611425	0.0742785	smultixcan	0.851513	EML3	intron_11_62378816_62378897	ENSG00000149499.12	-1.77508
intron_11_85634279_85635667	0.0744879	smultixcan	0.851513	TMEM126B	intron_11_85345323_85346711	ENSG00000171204.13	-1.77995
intron_12_109481742_109483531	0.0745687	smultixcan	0.851513	UBE3B	intron_12_109919547_109921336	ENSG00000151148.14	-2.14931
intron_12_121244615_121245140	0.073488	smultixcan	0.851513	CAMKK2	intron_12_121682418_121682943	ENSG00000110931.19	-1.02013
intron_12_122035427_122043886	0.0736473	smultixcan	0.851513	BCL7A	intron_12_122473333_122481792	ENSG00000110987.9	-1.04866
intron_12_32625779_32633549	0.0734143	smultixcan	0.851513	FGD4	intron_12_32778713_32786483	ENSG00000139132.16	0.792342
intron_12_51828469_51835316	0.0742412	smultixcan	0.851513	ENSG00000260473	intron_12_52222253_52229100	ENSG00000260473.2	-1.78512
intron_12_57596031_57597958	0.073655	smultixcan	0.851513	PIP4K2C	intron_12_57989814_57991741	ENSG00000166908.18	1.78875
intron_12_6975148_6975696	0.0741186	smultixcan	0.851513	EMG1	intron_12_7084310_7084858	ENSG00000126749.17	-1.15557
intron_12_70278274_70285400	0.0733671	smultixcan	0.851513	CNOT2	intron_12_70672054_70679180	ENSG00000111596.14	1.79054
intron_12_70278274_70294071	0.0733671	smultixcan	0.851513	CNOT2	intron_12_70672054_70687851	ENSG00000111596.14	-1.79054
intron_12_79596658_79613575	0.0744969	smultixcan	0.851513	PAWR	intron_12_79990438_80007355	ENSG00000177425.11	-1.78355
intron_13_113800912_113801653	0.073851	smultixcan	0.851513	TMEM255B	intron_13_114503885_114504626	ENSG00000184497.13	-1.89378
intron_13_35645931_35646259	0.0738237	smultixcan	0.851513	NBEA	intron_13_36220068_36220396	ENSG00000172915.20	-2.06582
intron_13_45151831_45207424	0.0735509	smultixcan	0.851513	GTF2F2	intron_13_45725966_45781559	ENSG00000188342.13	0.432606
intron_13_95630813_95633234	0.0736089	smultixcan	0.851513	DZIP1	intron_13_96283067_96285488	ENSG00000134874.18	1.78904
intron_13_98143492_98213220	0.0735617	smultixcan	0.851513	FARP1	intron_13_98795746_98865474	ENSG00000152767.17	-1.78933
intron_14_23026375_23033368	0.074654	smultixcan	0.851513	PSMB5	intron_14_23495584_23502577	ENSG00000100804.19	1.62191
intron_14_58267393_58273479	0.0743001	smultixcan	0.851513	PSMA3-AS1	intron_14_58734111_58740197	ENSG00000257621.9	2.2203
intron_15_41333050_41342386	0.0738008	smultixcan	0.851513	ENSG00000285920	intron_15_41625248_41634584	ENSG00000285920.2	1.78529
intron_15_41333050_41342386	0.0738008	smultixcan	0.851513	NUSAP1	intron_15_41625248_41634584	ENSG00000137804.14	1.78529
intron_15_41669958_41696075	0.0735962	smultixcan	0.851513	MGA	intron_15_41962156_41988273	ENSG00000174197.19	1.78912
intron_15_42348216_42349383	0.07465	smultixcan	0.851513	ENSG00000258461	intron_15_42640414_42641581	ENSG00000258461.5	-1.78261
intron_15_42348216_42349383	0.07465	smultixcan	0.851513	GANC	intron_15_42640414_42641581	ENSG00000214013.10	-1.78261
intron_15_54415067_54494608	0.0743033	smultixcan	0.851513	UNC13C	intron_15_54707265_54786806	ENSG00000137766.18	-0.594914
intron_15_72760527_72771783	0.0743988	smultixcan	0.851513	ADPGK	intron_15_73052868_73064124	ENSG00000159322.18	2.07895
intron_15_85677098_85682158	0.07465	smultixcan	0.851513	AKAP13	intron_15_86220329_86225389	ENSG00000170776.22	-1.78261
intron_16_66826780_66827980	0.0746062	smultixcan	0.851513	NAE1	intron_16_66860683_66861883	ENSG00000159593.15	2.06214
intron_16_71848071_71849624	0.0745989	smultixcan	0.851513	ATXN1L	intron_16_71881974_71883527	ENSG00000224470.9	1.13634
intron_16_75148643_75152909	0.0745778	smultixcan	0.851513	ZFP1	intron_16_75182541_75186807	ENSG00000184517.12	-2.14971
intron_16_87315823_87333886	0.0736015	smultixcan	0.851513	ENSG00000131152	intron_16_87349429_87367492	ENSG00000131152.4	0.149942
intron_16_87891954_87901912	0.0735386	smultixcan	0.851513	CA5A	intron_16_87925560_87935518	ENSG00000174990.8	1.78947
intron_16_8842379_8847724	0.0736327	smultixcan	0.851513	PMM2	intron_16_8936236_8941581	ENSG00000140650.13	1.78342
intron_17_16299978_16313547	0.0738594	smultixcan	0.851513	PIGL	intron_17_16203292_16216861	ENSG00000108474.17	1.99425
intron_17_20057817_20096631	0.0736431	smultixcan	0.851513	SPECC1	intron_17_19961130_19999944	ENSG00000128487.19	-0.232699
intron_17_41893174_41896620	0.0740903	smultixcan	0.851513	ACLY	intron_17_40049427_40052873	ENSG00000131473.17	-1.67887
intron_17_63849424_63854796	0.07465	smultixcan	0.851513	TCAM1P	intron_17_61926784_61932156	ENSG00000240280.7	1.78261
intron_17_63854871_63857385	0.0736438	smultixcan	0.851513	TCAM1P	intron_17_61932231_61934745	ENSG00000240280.7	1.78882
intron_17_69222697_69225325	0.0737834	smultixcan	0.851513	ABCA10	intron_17_67218838_67221466	ENSG00000154263.18	2.20573
intron_17_80013609_80035795	0.0744938	smultixcan	0.851513	TBC1D16	intron_17_77987408_78009594	ENSG00000167291.16	-1.31642
intron_17_80050283_80058494	0.0738794	smultixcan	0.851513	CCDC40	intron_17_78024082_78032293	ENSG00000141519.15	-0.113905
intron_18_11503884_11506532	0.0736579	smultixcan	0.851513	LINC01255	intron_18_11503883_11506531	ENSG00000267252.6	-1.78873
intron_18_49163787_49257010	0.0733671	smultixcan	0.851513	DYM	intron_18_46690157_46783380	ENSG00000141627.14	1.4803e-16
intron_18_54283015_54283743	0.0742921	smultixcan	0.851513	POLI	intron_18_51809385_51810113	ENSG00000101751.11	1.78481
intron_18_80148254_80148422	0.0741455	smultixcan	0.851513	PARD6G-AS1	intron_18_77906137_77906305	ENSG00000267270.8	1.78571
intron_18_80148254_80148554	0.0741455	smultixcan	0.851513	PARD6G-AS1	intron_18_77906137_77906437	ENSG00000267270.8	-1.78571
intron_18_80148254_80162516	0.0741455	smultixcan	0.851513	PARD6G-AS1	intron_18_77906137_77920399	ENSG00000267270.8	1.78571
intron_18_80148254_80175880	0.0741455	smultixcan	0.851513	PARD6G-AS1	intron_18_77906137_77933763	ENSG00000267270.8	1.78571
intron_18_80175935_80178086	0.0741455	smultixcan	0.851513	PARD6G-AS1	intron_18_77933818_77935969	ENSG00000267270.8	1.78571
intron_19_1032696_1036416	0.0735677	smultixcan	0.851513	CNN2	intron_19_1032695_1036415	ENSG00000064666.15	-1.7448
intron_19_1496453_1497174	0.0737489	smultixcan	0.851513	REEP6	intron_19_1496452_1497173	ENSG00000115255.12	1.78817
intron_19_16022702_16023310	0.0739885	smultixcan	0.851513	LINC00661	intron_19_16133512_16134120	ENSG00000205396.11	1.78668
intron_19_2043582_2046367	0.0742329	smultixcan	0.851513	MKNK2	intron_19_2043581_2046366	ENSG00000099875.16	0.277297
intron_19_40700451_40702600	0.0739755	smultixcan	0.851513	COQ8B	intron_19_41206356_41208505	ENSG00000123815.13	1.07206
intron_19_40777079_40777397	0.0742905	smultixcan	0.851513	MIA	intron_19_41282984_41283302	ENSG00000261857.7	0.232015
intron_19_52730005_52735001	0.0744327	smultixcan	0.851513	ZNF611	intron_19_53233258_53238254	ENSG00000213020.10	0.760755
intron_1_109659110_109661165	0.0743731	smultixcan	0.851513	GSTM4	intron_1_110201732_110203787	ENSG00000168765.19	-0.428828
intron_1_111697497_111703336	0.0744489	smultixcan	0.851513	RAP1A	intron_1_112240119_112245958	ENSG00000116473.15	0.539803
intron_1_112598086_112600794	0.0742514	smultixcan	0.851513	ST7L	intron_1_113140708_113143416	ENSG00000007341.19	0.094408
intron_1_156768239_156782282	0.0734597	smultixcan	0.851513	PRCC	intron_1_156738031_156752074	ENSG00000143294.15	-1.1288
intron_1_161675313_161677328	0.0746291	smultixcan	0.851513	FCGR2B	intron_1_161645103_161647118	ENSG00000072694.22	0.972995
intron_1_175324519_175330074	0.0737242	smultixcan	0.851513	TNR	intron_1_175293655_175299210	ENSG00000116147.17	0.894161
intron_1_180022848_180024419	0.0742815	smultixcan	0.851513	CEP350	intron_1_179991983_179993554	ENSG00000135837.17	1.5453
intron_1_184831962_184867864	0.0737699	smultixcan	0.851513	NIBAN1	intron_1_184801096_184836998	ENSG00000135842.17	-1.99007
intron_1_211271874_211274210	0.0733961	smultixcan	0.851513	RCOR3	intron_1_211445216_211447552	ENSG00000117625.14	1.95503
intron_1_223745439_223746997	0.073728	smultixcan	0.851513	CAPN2	intron_1_223933141_223934699	ENSG00000162909.18	1.77976
intron_1_43172910_43177121	0.0737242	smultixcan	0.851513	CFAP57	intron_1_43638581_43642792	ENSG00000243710.8	1.78832
intron_1_43172910_43181534	0.0737242	smultixcan	0.851513	CFAP57	intron_1_43638581_43647205	ENSG00000243710.8	-1.78832
intron_1_99715672_99717410	0.0733671	smultixcan	0.851513	FRRS1	intron_1_100181228_100182966	ENSG00000156869.14	0.89527
intron_21_26943547_26954739	0.0735962	smultixcan	0.851513	ADAMTS5	intron_21_28315866_28327058	ENSG00000154736.6	-1.78912
intron_22_42511927_42512118	0.0746638	smultixcan	0.851513	SERHL	intron_22_42907933_42908124	ENSG00000172250.18	-0.900219
intron_2_200887685_200888949	0.0740728	smultixcan	0.851513	PPIL3	intron_2_201752408_201753672	ENSG00000240344.10	1.78616
intron_2_200887685_200889244	0.0740728	smultixcan	0.851513	PPIL3	intron_2_201752408_201753967	ENSG00000240344.10	-1.78616
intron_2_200889652_200891918	0.0740728	smultixcan	0.851513	NIF3L1	intron_2_201754375_201756641	ENSG00000196290.17	1.78616
intron_2_230443099_230444178	0.0746583	smultixcan	0.851513	SP100	intron_2_231307814_231308893	ENSG00000067066.17	-1.78256
intron_2_238094522_238096801	0.0733895	smultixcan	0.851513	SCLY	intron_2_239003163_239005442	ENSG00000132330.18	-0.557541
intron_2_238094522_238096801	0.0733895	smultixcan	0.851513	UBE2F-SCLY	intron_2_239003163_239005442	ENSG00000258984.5	-0.557541
intron_2_38798442_38802715	0.0735441	smultixcan	0.851513	DHX57	intron_2_39025584_39029857	ENSG00000163214.21	-0.803003
intron_2_44343951_44344520	0.0746381	smultixcan	0.851513	PREPL	intron_2_44571090_44571659	ENSG00000138078.16	-1.03321
intron_2_44346390_44361524	0.0739081	smultixcan	0.851513	PREPL	intron_2_44573529_44588663	ENSG00000138078.16	-1.55436
intron_2_65072980_65074282	0.0735317	smultixcan	0.851513	CEP68	intron_2_65300114_65301416	ENSG00000011523.15	-1.65162
intron_2_73950732_73957125	0.0735583	smultixcan	0.851513	DGUOK	intron_2_74177859_74184252	ENSG00000114956.20	0.432877
intron_2_86541364_86542252	0.0745561	smultixcan	0.851513	CHMP3	intron_2_86768487_86769375	ENSG00000115561.16	1.78319
intron_3_128879841_128884653	0.0740156	smultixcan	0.851513	ACAD9	intron_3_128598684_128603496	ENSG00000177646.20	1.78652
intron_3_128880017_128884653	0.0740156	smultixcan	0.851513	ACAD9	intron_3_128598860_128603496	ENSG00000177646.20	-1.78652
intron_3_146520180_146521544	0.0739219	smultixcan	0.851513	PLSCR1	intron_3_146237967_146239331	ENSG00000188313.13	1.7871
intron_3_14946154_14947087	0.0740855	smultixcan	0.851513	FGD5-AS1	intron_3_14987661_14988594	ENSG00000225733.8	1.53441
intron_3_150544498_150545703	0.074551	smultixcan	0.851513	SERP1	intron_3_150262285_150263490	ENSG00000120742.11	-1.78322
intron_3_150545778_150546052	0.074551	smultixcan	0.851513	SERP1	intron_3_150263565_150263839	ENSG00000120742.11	1.27373
intron_3_154030379_154119686	0.0735386	smultixcan	0.851513	ARHGEF26-AS1	intron_3_153748168_153837475	ENSG00000243069.9	-1.78947
intron_3_35679701_35679787	0.0740147	smultixcan	0.851513	ARPP21	intron_3_35721193_35721279	ENSG00000172995.17	-0.96212
intron_3_35680917_35681714	0.0744048	smultixcan	0.851513	ARPP21	intron_3_35722409_35723206	ENSG00000172995.17	2.21742
intron_3_49700564_49700636	0.0743641	smultixcan	0.851513	RNF123	intron_3_49737997_49738069	ENSG00000164068.16	-2.22045e-16
intron_4_173536970_173541475	0.0743064	smultixcan	0.851513	HAND2-AS1	intron_4_174458121_174462626	ENSG00000237125.13	-1.78472
intron_4_521273_521660	0.0740246	smultixcan	0.851513	PIGG	intron_4_515062_515449	ENSG00000174227.16	-1.66456
intron_4_56648797_56655857	0.0738181	smultixcan	0.851513	HOPX	intron_4_57514963_57522023	ENSG00000171476.22	1.72052
intron_4_64280199_64281041	0.0737381	smultixcan	0.851513	TECRL	intron_4_65145917_65146759	ENSG00000205678.8	1.78824
intron_4_87372815_87382255	0.0740689	smultixcan	0.851513	HSD17B11	intron_4_88293967_88303407	ENSG00000198189.11	-1.78619
intron_4_992230_1000612	0.074317	smultixcan	0.851513	IDUA	intron_4_986018_994400	ENSG00000127415.13	1.14559
intron_5_132419940_132449650	0.0735213	smultixcan	0.851513	ENSG00000283782	intron_5_131755632_131785342	ENSG00000283782.2	-0.939689
intron_5_132419940_132449650	0.0735213	smultixcan	0.851513	IRF1-AS1	intron_5_131755632_131785342	ENSG00000197536.11	-0.939689
intron_5_150132942_150133586	0.0745303	smultixcan	0.851513	PDGFRB	intron_5_149512505_149513149	ENSG00000113721.14	-1.06269
intron_5_181261384_181271573	0.0736496	smultixcan	0.851513	TRIM52-AS1	intron_5_180688385_180698574	ENSG00000248275.3	-1.77148
intron_5_43139309_43173318	0.07465	smultixcan	0.851513	ZNF131	intron_5_43139411_43173420	ENSG00000172262.12	-1.78261
intron_5_43161931_43173318	0.0737991	smultixcan	0.851513	ZNF131	intron_5_43162033_43173420	ENSG00000172262.12	-1.7873
intron_5_72335096_72335794	0.0739428	smultixcan	0.851513	PTCD2	intron_5_71630923_71631621	ENSG00000049883.15	1.78697
intron_5_75354697_75355365	0.0733843	smultixcan	0.851513	HMGCR	intron_5_74650522_74651190	ENSG00000113161.17	1.4584
intron_6_26281587_26285034	0.0745832	smultixcan	0.851513	H4C8	intron_6_26281815_26285262	ENSG00000158406.6	1.78302
intron_6_35587117_35591130	0.074426	smultixcan	0.851513	FKBP5	intron_6_35554894_35558907	ENSG00000096060.15	0.74386
intron_6_37479255_37480013	0.0741724	smultixcan	0.851513	CMTR1	intron_6_37447031_37447789	ENSG00000137200.13	-1.28739
intron_6_37479255_37482492	0.0741425	smultixcan	0.851513	CMTR1	intron_6_37447031_37450268	ENSG00000137200.13	1.29118
intron_6_52987408_52994157	0.074274	smultixcan	0.851513	GSTA4	intron_6_52852206_52858955	ENSG00000170899.11	0.541935
intron_6_80273221_80343664	0.0734255	smultixcan	0.851513	BCKDHB	intron_6_80982938_81053381	ENSG00000083123.15	1.71591
intron_7_17873616_17875480	0.0736579	smultixcan	0.851513	SNX13	intron_7_17913239_17915103	ENSG00000071189.21	1.78873
intron_7_27164967_27169467	0.0744588	smultixcan	0.851513	HOXA9	intron_7_27204586_27209086	ENSG00000078399.19	-1.78378
intron_7_29081478_29082322	0.0739755	smultixcan	0.851513	CPVL-AS1	intron_7_29121094_29121938	ENSG00000229452.1	1.78676
intron_7_32933896_32942870	0.0740434	smultixcan	0.851513	RP9P	intron_7_32973508_32982482	ENSG00000291146.1	-1.52909
intron_8_100533311_100559711	0.073695	smultixcan	0.851513	ANKRD46	intron_8_101545539_101571939	ENSG00000186106.11	0.329808
intron_8_17090584_17098458	0.0738023	smultixcan	0.851513	MICU3	intron_8_16948093_16955967	ENSG00000155970.12	0.159529
intron_8_25243757_25268845	0.0740333	smultixcan	0.851513	DOCK5	intron_8_25101273_25126361	ENSG00000147459.18	-1.78641
intron_8_39055772_39071298	0.0742166	smultixcan	0.851513	ADAM9	intron_8_38913291_38928817	ENSG00000168615.13	-0.238037
intron_8_39055772_39077228	0.0742166	smultixcan	0.851513	ADAM9	intron_8_38913291_38934747	ENSG00000168615.13	1.78528
intron_8_94975415_94975817	0.0742247	smultixcan	0.851513	NDUFAF6	intron_8_95987643_95988045	ENSG00000156170.14	1.76343
intron_9_108882187_108889332	0.0741495	smultixcan	0.851513	ELP1	intron_9_111644467_111651612	ENSG00000070061.16	-0.447344
intron_9_112454162_112459449	0.0737541	smultixcan	0.851513	HSDL2	intron_9_115216442_115221729	ENSG00000119471.15	-1.78814
intron_9_117708729_117712389	0.0745176	smultixcan	0.851513	TLR4	intron_9_120471007_120474667	ENSG00000136869.16	1.78342
intron_9_127818711_127821290	0.0734772	smultixcan	0.851513	ENSG00000225032	intron_9_130580990_130583569	ENSG00000225032.5	1.78986
intron_9_131486182_131487167	0.0742228	smultixcan	0.851513	PRRC2B	intron_9_134361569_134362554	ENSG00000288701.1	1.51914
intron_9_135788162_135791797	0.0745321	smultixcan	0.851513	KCNT1	intron_9_138680008_138683643	ENSG00000107147.14	2.22045e-16
intron_9_76655502_76692074	0.073524	smultixcan	0.851513	PRUNE2	intron_9_79270418_79306990	ENSG00000106772.19	-0.832601
intron_9_85633374_85642827	0.0735386	smultixcan	0.851513	AGTPBP1	intron_9_88248289_88257742	ENSG00000135049.16	-1.36842
intron_9_92649574_92652573	0.0742232	smultixcan	0.851513	IPPK	intron_9_95411856_95414855	ENSG00000127080.10	-1.78523
intron_9_98233549_98243994	0.0746143	smultixcan	0.851513	TBC1D2	intron_9_100995831_101006276	ENSG00000095383.20	1.33712
intron_11_127021907_127023972	0.0710508	Testis	0.851533	ENSG00000255087	intron_11_126891802_126893867	ENSG00000255087.6	-1.80515
intron_19_18783193_18784191	0.0710531	Testis	0.851533	COMP	intron_19_18894003_18895001	ENSG00000105664.11	-1.80514
intron_6_35243236_35243594	0.0710676	Testis	0.851533	SCUBE3	intron_6_35211013_35211371	ENSG00000146197.9	-1.80505
intron_10_133282342_133283078	0.0630308	Thyroid	0.851535	TUBGCP2	intron_10_135095846_135096582	ENSG00000130640.15	-1.85897
intron_2_171458075_171458372	0.0630522	Thyroid	0.851535	DCAF17	intron_2_172314585_172314882	ENSG00000115827.14	1.85882
intron_1_178892307_178893919	0.0599784	Breast_Mammary_Tissue	0.851611	RALGPS2	intron_1_178861442_178863054	ENSG00000116191.19	-1.88095
intron_4_182915575_182917288	0.0599561	Breast_Mammary_Tissue	0.851611	DCTD	intron_4_183836728_183838441	ENSG00000129187.15	-1.88112
intron_8_491670_492459	0.0599948	Breast_Mammary_Tissue	0.851611	TDRP	intron_8_441670_442459	ENSG00000180190.13	1.88083
intron_16_1447714_1448355	0.0727944	Brain_Caudate_basal_ganglia	0.851617	CLCN7	intron_16_1497715_1498356	ENSG00000103249.19	-1.79412
intron_2_177232008_177232392	0.072818	Brain_Caudate_basal_ganglia	0.851617	NFE2L2	intron_2_178096736_178097120	ENSG00000116044.17	-1.79397
intron_17_35766894_35767752	0.084337	Adipose_Subcutaneous	0.85162	MMP28	intron_17_34093913_34094771	ENSG00000271447.6	1.72606
intron_2_227328789_227330626	0.0843425	Adipose_Subcutaneous	0.85162	MFF	intron_2_228193505_228195342	ENSG00000168958.21	-1.72603
intron_7_130959970_130984053	0.0843322	Adipose_Subcutaneous	0.85162	LINC-PINT	intron_7_130644729_130668812	ENSG00000231721.8	1.72608
intron_1_29203233_29206762	0.0889967	Whole_Blood	0.85163	MECR	intron_1_29529745_29533274	ENSG00000116353.16	-1.70071
intron_18_54269661_54271360	0.0600395	Breast_Mammary_Tissue	0.851642	POLI	intron_18_51796031_51797730	ENSG00000101751.11	1.8805
intron_19_14396473_14397658	0.0600697	Breast_Mammary_Tissue	0.851642	ADGRE5	intron_19_14507285_14508470	ENSG00000123146.20	1.88028
intron_19_14397223_14397658	0.0600697	Breast_Mammary_Tissue	0.851642	ADGRE5	intron_19_14508035_14508470	ENSG00000123146.20	-1.88028
intron_1_203075757_203076341	0.088613	Cells_EBV-transformed_lymphocytes	0.851645	PPFIA4	intron_1_203044885_203045469	ENSG00000143847.16	-1.70276
intron_1_41524910_41575544	0.0885871	Cells_EBV-transformed_lymphocytes	0.851645	HIVEP3	intron_1_41990581_42041215	ENSG00000127124.16	-1.7029
intron_6_42663419_42665409	0.074695	smultixcan	0.851654	UBR2	intron_6_42631157_42633147	ENSG00000024048.11	-1.0874
intron_10_73837511_73842169	0.0919279	Cells_Cultured_fibroblasts	0.851656	CAMK2G	intron_10_75597269_75601927	ENSG00000148660.22	1.68531
intron_12_101405981_101407642	0.0919347	Cells_Cultured_fibroblasts	0.851656	ARL1	intron_12_101799759_101801420	ENSG00000120805.14	-1.68528
intron_12_123267282_123270887	0.0919528	Cells_Cultured_fibroblasts	0.851656	CDK2AP1	intron_12_123751829_123755434	ENSG00000111328.7	-1.68519
intron_12_24901885_24902947	0.0917868	Cells_Cultured_fibroblasts	0.851656	BCAT1	intron_12_25054819_25055881	ENSG00000060982.15	1.68605
intron_12_24901885_24948927	0.0917868	Cells_Cultured_fibroblasts	0.851656	BCAT1	intron_12_25054819_25101861	ENSG00000060982.15	-1.68605
intron_13_21566944_21603939	0.0919279	Cells_Cultured_fibroblasts	0.851656	MICU2	intron_13_22141083_22178078	ENSG00000165487.14	-1.68531
intron_16_82149403_82151424	0.0916386	Cells_Cultured_fibroblasts	0.851656	MPHOSPH6	intron_16_82183008_82185029	ENSG00000135698.10	1.68682
intron_1_42457567_42459603	0.0916675	Cells_Cultured_fibroblasts	0.851656	PPCS	intron_1_42923238_42925274	ENSG00000127125.9	1.68667
intron_22_42075652_42077280	0.0914221	Cells_Cultured_fibroblasts	0.851656	PHETA2	intron_22_42471656_42473284	ENSG00000177096.9	1.68794
intron_3_195864187_195866889	0.0914802	Cells_Cultured_fibroblasts	0.851656	TNK2	intron_3_195591058_195593760	ENSG00000061938.21	-1.68764
intron_3_42557696_42561117	0.0915277	Cells_Cultured_fibroblasts	0.851656	SEC22C	intron_3_42599188_42602609	ENSG00000093183.14	1.68739
intron_4_112606091_112609379	0.0914674	Cells_Cultured_fibroblasts	0.851656	ZGRF1	intron_4_113527247_113530535	ENSG00000138658.16	-1.68771
intron_4_75662049_75724056	0.0915072	Cells_Cultured_fibroblasts	0.851656	G3BP2	intron_4_76587233_76649240	ENSG00000138757.15	-1.6875
intron_7_93146040_93148194	0.0916761	Cells_Cultured_fibroblasts	0.851656	SAMD9L	intron_7_92775353_92777507	ENSG00000177409.12	-1.68662
intron_7_93147146_93148194	0.0915744	Cells_Cultured_fibroblasts	0.851656	SAMD9L	intron_7_92776459_92777507	ENSG00000177409.12	1.68715
intron_7_99374781_99377338	0.0918509	Cells_Cultured_fibroblasts	0.851656	ARPC1B	intron_7_98972404_98974961	ENSG00000130429.16	1.68571
intron_7_99374781_99385702	0.0918509	Cells_Cultured_fibroblasts	0.851656	ARPC1B	intron_7_98972404_98983325	ENSG00000130429.16	-1.68571
intron_8_127989291_128096518	0.09179	Cells_Cultured_fibroblasts	0.851656	PVT1	intron_8_129001537_129108764	ENSG00000249859.14	-1.68603
intron_9_128842801_128845353	0.0917312	Cells_Cultured_fibroblasts	0.851656	ENSG00000286112	intron_9_131605080_131607632	ENSG00000286112.1	1.68634
intron_9_128842801_128845353	0.0917312	Cells_Cultured_fibroblasts	0.851656	KYAT1	intron_9_131605080_131607632	ENSG00000171097.14	1.68634
intron_16_8929543_8930293	0.068681	Adipose_Visceral_Omentum	0.851688	USP7	intron_16_9023400_9024150	ENSG00000187555.17	-1.82051
intron_21_44300190_44304275	0.0686392	Adipose_Visceral_Omentum	0.851688	PFKL	intron_21_45720073_45724158	ENSG00000141959.17	1.82079
intron_22_31874405_31879525	0.0686898	Adipose_Visceral_Omentum	0.851688	DEPDC5	intron_22_32270391_32275511	ENSG00000100150.20	1.82045
intron_3_160509871_160514077	0.0687169	Adipose_Visceral_Omentum	0.851688	KPNA4	intron_3_160227659_160231865	ENSG00000186432.10	-1.82028
intron_4_105438036_105446383	0.0685631	Adipose_Visceral_Omentum	0.851688	PPA2	intron_4_106359193_106367540	ENSG00000138777.20	-1.82129
intron_7_100157214_100157293	0.0687323	Adipose_Visceral_Omentum	0.851688	TRAPPC14	intron_7_99754837_99754916	ENSG00000146826.17	-1.82018
intron_7_100157214_100157373	0.0687323	Adipose_Visceral_Omentum	0.851688	TRAPPC14	intron_7_99754837_99754996	ENSG00000146826.17	1.82018
intron_9_129084768_129085023	0.068657	Adipose_Visceral_Omentum	0.851688	DOLPP1	intron_9_131847047_131847302	ENSG00000167130.18	-1.82067
intron_19_53522684_53523264	0.0697093	Esophagus_Muscularis	0.851695	ZNF331	intron_19_54025938_54026518	ENSG00000130844.19	-1.81379
intron_11_68403699_68404223	0.0728084	Skin_Sun_Exposed_Lower_leg	0.851698	LRP5	intron_11_68171167_68171691	ENSG00000162337.12	-1.79403
intron_17_41896649_41897749	0.0728336	Skin_Sun_Exposed_Lower_leg	0.851698	ACLY	intron_17_40052902_40054002	ENSG00000131473.17	-1.79387
intron_1_156768239_156782282	0.0727388	Skin_Sun_Exposed_Lower_leg	0.851698	PRCC	intron_1_156738031_156752074	ENSG00000143294.15	1.79447
intron_2_177232008_177232392	0.072818	Skin_Sun_Exposed_Lower_leg	0.851698	NFE2L2	intron_2_178096736_178097120	ENSG00000116044.17	-1.79397
intron_4_48145295_48145408	0.0727671	Skin_Sun_Exposed_Lower_leg	0.851698	TEC	intron_4_48147312_48147425	ENSG00000135605.13	1.79429
intron_19_5218798_5219310	0.0747062	smultixcan	0.851699	PTPRS	intron_19_5218809_5219321	ENSG00000105426.19	-1.60868
intron_2_72961248_72968448	0.0600791	Colon_Sigmoid	0.851715	SFXN5	intron_2_73188377_73195577	ENSG00000144040.13	-1.88021
intron_10_70537906_70538280	0.0694605	Adrenal_Gland	0.85172	PALD1	intron_10_72297662_72298036	ENSG00000107719.10	1.81541
intron_10_97738674_97743094	0.0677917	Adrenal_Gland	0.85172	ZFYVE27	intron_10_99498431_99502851	ENSG00000155256.18	-1.82639
intron_11_112175689_112179278	0.0691087	Adrenal_Gland	0.85172	BCO2	intron_11_112046412_112050001	ENSG00000197580.13	-1.81771
intron_11_60179965_60181581	0.0675532	Adrenal_Gland	0.85172	MS4A6A	intron_11_59947438_59949054	ENSG00000110077.15	1.82798
intron_11_68446533_68448809	0.0696245	Adrenal_Gland	0.85172	LRP5	intron_11_68214001_68216277	ENSG00000162337.12	1.81435
intron_11_68911603_68914823	0.0671026	Adrenal_Gland	0.85172	IGHMBP2	intron_11_68679071_68682291	ENSG00000132740.10	-1.83099
intron_11_68929357_68933299	0.0695206	Adrenal_Gland	0.85172	IGHMBP2	intron_11_68696825_68700767	ENSG00000132740.10	-1.81502
intron_11_68930434_68933299	0.0705271	Adrenal_Gland	0.85172	IGHMBP2	intron_11_68697902_68700767	ENSG00000132740.10	1.80851
intron_11_7420635_7466792	0.0671569	Adrenal_Gland	0.85172	SYT9	intron_11_7441866_7488023	ENSG00000170743.17	1.83062
intron_11_74911425_74919533	0.0706123	Adrenal_Gland	0.85172	RPL31P46	intron_11_74622470_74630578	ENSG00000241170.3	1.80796
intron_11_74921347_74930300	0.0695257	Adrenal_Gland	0.85172	XRRA1	intron_11_74632392_74641345	ENSG00000166435.17	1.81499
intron_11_75479488_75490237	0.0674958	Adrenal_Gland	0.85172	GDPD5	intron_11_75190533_75201282	ENSG00000158555.15	-1.82836
intron_12_106314493_106318344	0.0679251	Adrenal_Gland	0.85172	TCP11L2	intron_12_106708271_106712122	ENSG00000166046.11	1.8255
intron_12_110376216_110377393	0.0698442	Adrenal_Gland	0.85172	ANAPC7	intron_12_110814021_110815198	ENSG00000196510.14	1.81292
intron_12_110376216_110381752	0.0698442	Adrenal_Gland	0.85172	ANAPC7	intron_12_110814021_110819557	ENSG00000196510.14	-1.81292
intron_12_116911157_116928023	0.0696064	Adrenal_Gland	0.85172	FBXW8	intron_12_117348962_117365828	ENSG00000174989.13	1.81446
intron_12_116911355_116928023	0.0703907	Adrenal_Gland	0.85172	FBXW8	intron_12_117349160_117365828	ENSG00000174989.13	-1.80939
intron_12_122849955_122850835	0.0706544	Adrenal_Gland	0.85172	HIP1R	intron_12_123334502_123335382	ENSG00000130787.14	-1.80769
intron_12_31103020_31103317	0.0709025	Adrenal_Gland	0.85172	DDX11	intron_12_31255954_31256251	ENSG00000013573.17	1.8061
intron_12_38677554_38679578	0.0700745	Adrenal_Gland	0.85172	CPNE8	intron_12_39071356_39073380	ENSG00000139117.14	1.81143
intron_13_109756308_109782042	0.0679826	Adrenal_Gland	0.85172	IRS2	intron_13_110408655_110434389	ENSG00000185950.9	-1.82512
intron_13_113769160_113795148	0.0693078	Adrenal_Gland	0.85172	TMEM255B	intron_13_114472133_114498121	ENSG00000184497.13	-1.81641
intron_13_113805028_113811736	0.0693129	Adrenal_Gland	0.85172	TMEM255B	intron_13_114508001_114514709	ENSG00000184497.13	-1.81637
intron_13_37047408_37047535	0.0693704	Adrenal_Gland	0.85172	SUPT20H	intron_13_37621545_37621672	ENSG00000102710.21	1.816
intron_14_102348759_102349919	0.0686359	Adrenal_Gland	0.85172	CINP	intron_14_102815096_102816256	ENSG00000100865.15	1.82081
intron_14_24184109_24184298	0.0688573	Adrenal_Gland	0.85172	ENSG00000259522	intron_14_24653315_24653504	ENSG00000259522.3	-1.81935
intron_14_24184109_24184298	0.0688573	Adrenal_Gland	0.85172	IPO4	intron_14_24653315_24653504	ENSG00000196497.17	-1.81935
intron_14_49626048_49633287	0.0692321	Adrenal_Gland	0.85172	DNAAF2	intron_14_50092766_50100005	ENSG00000165506.15	1.8169
intron_14_71076419_71088330	0.0678372	Adrenal_Gland	0.85172	PCNX1	intron_14_71543136_71555047	ENSG00000100731.16	-1.82609
intron_15_65652808_65654730	0.0678608	Adrenal_Gland	0.85172	SLC24A1	intron_15_65945146_65947068	ENSG00000074621.14	-1.82593
intron_15_76225929_76227138	0.0694027	Adrenal_Gland	0.85172	ETFA	intron_15_76518270_76519479	ENSG00000140374.17	-1.81579
intron_15_76225929_76231333	0.0694027	Adrenal_Gland	0.85172	ETFA	intron_15_76518270_76523674	ENSG00000140374.17	1.81579
intron_16_1309773_1314020	0.0693337	Adrenal_Gland	0.85172	UBE2I	intron_16_1359774_1364021	ENSG00000103275.21	-1.81624
intron_16_1312603_1314020	0.0693337	Adrenal_Gland	0.85172	UBE2I	intron_16_1362604_1364021	ENSG00000103275.21	1.81624
intron_16_1447714_1448355	0.0706924	Adrenal_Gland	0.85172	CLCN7	intron_16_1497715_1498356	ENSG00000103249.19	-1.80745
intron_16_1809446_1809754	0.0689432	Adrenal_Gland	0.85172	HAGH	intron_16_1859447_1859755	ENSG00000063854.13	1.81879
intron_16_2003728_2009524	0.0698526	Adrenal_Gland	0.85172	ZNF598	intron_16_2053729_2059525	ENSG00000167962.15	-1.81287
intron_16_8929543_8930293	0.068681	Adrenal_Gland	0.85172	USP7	intron_16_9023400_9024150	ENSG00000187555.17	-1.82051
intron_17_18021238_18021745	0.0703176	Adrenal_Gland	0.85172	ATPAF2	intron_17_17924552_17925059	ENSG00000171953.16	1.80986
intron_17_18021663_18021745	0.0703176	Adrenal_Gland	0.85172	ATPAF2	intron_17_17924977_17925059	ENSG00000171953.16	-1.80986
intron_17_18026416_18028232	0.0692322	Adrenal_Gland	0.85172	ATPAF2	intron_17_17929730_17931546	ENSG00000171953.16	1.8169
intron_17_30484770_30490126	0.0709767	Adrenal_Gland	0.85172	GOSR1	intron_17_28811788_28817144	ENSG00000108587.16	-1.80563
intron_17_35779323_35795267	0.0708815	Adrenal_Gland	0.85172	MMP28	intron_17_34106327_34122271	ENSG00000271447.6	1.80624
intron_17_36509135_36510746	0.067367	Adrenal_Gland	0.85172	MYO19	intron_17_34864974_34866585	ENSG00000278259.5	1.82922
intron_17_38780604_38784243	0.0708143	Adrenal_Gland	0.85172	PIP4K2B	intron_17_36936857_36940496	ENSG00000276293.5	-1.80667
intron_17_42114604_42114892	0.0691565	Adrenal_Gland	0.85172	KAT2A	intron_17_40266622_40266910	ENSG00000108773.11	-1.8174
intron_17_42114604_42114954	0.0691565	Adrenal_Gland	0.85172	KAT2A	intron_17_40266622_40266972	ENSG00000108773.11	1.8174
intron_17_47838719_47838791	0.0709367	Adrenal_Gland	0.85172	SCRN2	intron_17_45916085_45916157	ENSG00000141295.14	1.80588
intron_17_47839643_47840670	0.0709367	Adrenal_Gland	0.85172	SCRN2	intron_17_45917009_45918036	ENSG00000141295.14	1.80588
intron_17_47840372_47840670	0.0709367	Adrenal_Gland	0.85172	SCRN2	intron_17_45917738_45918036	ENSG00000141295.14	-1.80588
intron_17_7550978_7556778	0.0679644	Adrenal_Gland	0.85172	TNFSF12-TNFSF13	intron_17_7454295_7460095	ENSG00000248871.1	-1.82524
intron_17_7550978_7556778	0.0679644	Adrenal_Gland	0.85172	TNFSF12	intron_17_7454295_7460095	ENSG00000239697.12	-1.82524
intron_17_76721356_76721798	0.0679747	Adrenal_Gland	0.85172	JMJD6	intron_17_74717438_74717880	ENSG00000070495.15	-1.82517
intron_18_12454483_12463351	0.0709536	Adrenal_Gland	0.85172	SPIRE1	intron_18_12454482_12463350	ENSG00000134278.16	1.80577
intron_18_5489194_5543913	0.0698925	Adrenal_Gland	0.85172	EPB41L3	intron_18_5489193_5543912	ENSG00000082397.18	-1.81261
intron_18_57573365_57580055	0.0678973	Adrenal_Gland	0.85172	FECH	intron_18_55240597_55247287	ENSG00000066926.13	1.82569
intron_18_57573365_57580073	0.0678973	Adrenal_Gland	0.85172	FECH	intron_18_55240597_55247305	ENSG00000066926.13	-1.82569
intron_19_14157460_14157882	0.0680286	Adrenal_Gland	0.85172	ADGRL1	intron_19_14268272_14268694	ENSG00000072071.17	-1.82482
intron_19_16631724_16647096	0.069946	Adrenal_Gland	0.85172	SMIM7	intron_19_16742535_16757907	ENSG00000214046.9	-1.81226
intron_19_16646800_16647096	0.069946	Adrenal_Gland	0.85172	SMIM7	intron_19_16757611_16757907	ENSG00000214046.9	-1.81226
intron_19_16646800_16647120	0.069946	Adrenal_Gland	0.85172	SMIM7	intron_19_16757611_16757931	ENSG00000214046.9	1.81226
intron_19_16647261_16654035	0.069946	Adrenal_Gland	0.85172	ENSG00000268790	intron_19_16758072_16764846	ENSG00000268790.5	-1.81226
intron_19_16647261_16654035	0.069946	Adrenal_Gland	0.85172	SMIM7	intron_19_16758072_16764846	ENSG00000214046.9	-1.81226
intron_19_16647261_16659395	0.069946	Adrenal_Gland	0.85172	ENSG00000268790	intron_19_16758072_16770206	ENSG00000268790.5	1.81226
intron_19_16647261_16659395	0.069946	Adrenal_Gland	0.85172	SMIM7	intron_19_16758072_16770206	ENSG00000214046.9	1.81226
intron_19_18433932_18434217	0.0676559	Adrenal_Gland	0.85172	SSBP4	intron_19_18544742_18545027	ENSG00000130511.16	-1.82729
intron_19_40341890_40348324	0.0684675	Adrenal_Gland	0.85172	C19orf47	intron_19_40847797_40854231	ENSG00000160392.14	-1.82192
intron_19_40622667_40623604	0.0699738	Adrenal_Gland	0.85172	LTBP4	intron_19_41128572_41129509	ENSG00000090006.18	1.81208
intron_19_49003334_49004277	0.0694772	Adrenal_Gland	0.85172	RUVBL2	intron_19_49506591_49507534	ENSG00000183207.14	1.8153
intron_19_52778907_52780581	0.0704248	Adrenal_Gland	0.85172	ZNF600	intron_19_53282160_53283834	ENSG00000189190.11	-1.80917
intron_19_54666749_54667638	0.0682233	Adrenal_Gland	0.85172	LILRB4	intron_19_55178200_55179089	ENSG00000186818.13	-1.82353
intron_1_111348646_111350106	0.0709089	Adrenal_Gland	0.85172	PIFO	intron_1_111891268_111892728	ENSG00000173947.14	-1.80606
intron_1_153969753_153972744	0.0677917	Adrenal_Gland	0.85172	CREB3L4	intron_1_153942229_153945220	ENSG00000143578.16	-1.82639
intron_1_227048010_227051881	0.067052	Adrenal_Gland	0.85172	CDC42BPA	intron_1_227235711_227239582	ENSG00000143776.20	-1.83133
intron_1_231561255_231563465	0.0705066	Adrenal_Gland	0.85172	TSNAX	intron_1_231697001_231699211	ENSG00000116918.15	1.80864
intron_1_231561255_231564528	0.0705066	Adrenal_Gland	0.85172	TSNAX	intron_1_231697001_231700274	ENSG00000116918.15	-1.80864
intron_1_2358715_2372481	0.069789	Adrenal_Gland	0.85172	MORN1	intron_1_2290154_2303920	ENSG00000116151.14	-1.81328
intron_1_243505334_243512324	0.0696206	Adrenal_Gland	0.85172	AKT3	intron_1_243668636_243675626	ENSG00000117020.19	-1.81437
intron_1_24384003_24391561	0.0683077	Adrenal_Gland	0.85172	STPG1	intron_1_24710493_24718051	ENSG00000001460.18	1.82297
intron_1_247202080_247210691	0.07074	Adrenal_Gland	0.85172	ENSG00000290683	intron_1_247365382_247373993	ENSG00000290683.1	-1.80714
intron_1_247202095_247210691	0.07074	Adrenal_Gland	0.85172	ENSG00000290683	intron_1_247365397_247373993	ENSG00000290683.1	1.80714
intron_1_26832607_26848608	0.0688887	Adrenal_Gland	0.85172	ZDHHC18	intron_1_27159098_27175099	ENSG00000204160.12	1.81915
intron_1_40979829_40983278	0.0707784	Adrenal_Gland	0.85172	CTPS1	intron_1_41445501_41448950	ENSG00000171793.17	-1.8069
intron_20_38006397_38011515	0.0669966	Adrenal_Gland	0.85172	TTI1	intron_20_36634799_36639917	ENSG00000101407.13	-1.8317
intron_20_62337938_62338016	0.067638	Adrenal_Gland	0.85172	LAMA5	intron_20_60912994_60913072	ENSG00000130702.15	-1.82741
intron_22_31874405_31879525	0.0686898	Adrenal_Gland	0.85172	DEPDC5	intron_22_32270391_32275511	ENSG00000100150.20	-1.82045
intron_2_144145739_144208603	0.0682233	Adrenal_Gland	0.85172	GTDC1	intron_2_144903306_144966170	ENSG00000121964.15	1.82353
intron_2_147958866_147972739	0.0680309	Adrenal_Gland	0.85172	ORC4	intron_2_148716435_148730308	ENSG00000115947.14	-1.8248
intron_2_15596763_15597375	0.0705271	Adrenal_Gland	0.85172	DDX1	intron_2_15736887_15737499	ENSG00000079785.16	1.80851
intron_2_15607313_15613224	0.0706344	Adrenal_Gland	0.85172	DDX1	intron_2_15747437_15753348	ENSG00000079785.16	1.80782
intron_2_177232008_177232392	0.070444	Adrenal_Gland	0.85172	NFE2L2	intron_2_178096736_178097120	ENSG00000116044.17	-1.80905
intron_2_201130146_201133029	0.0696532	Adrenal_Gland	0.85172	CFLAR	intron_2_201994869_201997752	ENSG00000003402.21	-1.81416
intron_2_230170761_230171696	0.0696337	Adrenal_Gland	0.85172	SP110	intron_2_231035477_231036412	ENSG00000135899.20	-1.81429
intron_2_241071720_241071796	0.06972	Adrenal_Gland	0.85172	SNED1	intron_2_242011135_242011211	ENSG00000162804.14	-1.81373
intron_2_26774323_26775464	0.0705271	Adrenal_Gland	0.85172	SLC35F6	intron_2_26997191_26998332	ENSG00000213699.9	1.80851
intron_2_39770119_39771505	0.0691378	Adrenal_Gland	0.85172	THUMPD2	intron_2_39997259_39998645	ENSG00000138050.15	1.81752
intron_3_195965577_195967514	0.0678372	Adrenal_Gland	0.85172	SDHAP1	intron_3_195692448_195694385	ENSG00000290763.1	1.82609
intron_3_49172801_49174239	0.0703295	Adrenal_Gland	0.85172	KLHDC8B	intron_3_49210234_49211672	ENSG00000185909.15	-1.80978
intron_3_49173145_49174239	0.0703295	Adrenal_Gland	0.85172	KLHDC8B	intron_3_49210578_49211672	ENSG00000185909.15	1.80978
intron_3_49412640_49413056	0.0687371	Adrenal_Gland	0.85172	TCTA	intron_3_49450073_49450489	ENSG00000145022.5	-1.82014
intron_3_49425438_49426252	0.0709566	Adrenal_Gland	0.85172	NICN1	intron_3_49462871_49463685	ENSG00000145029.14	-1.80576
intron_3_49674413_49675694	0.0696337	Adrenal_Gland	0.85172	APEH	intron_3_49711846_49713127	ENSG00000164062.13	1.81429
intron_3_51674562_51684413	0.0696583	Adrenal_Gland	0.85172	TEX264	intron_3_51708578_51718429	ENSG00000164081.13	1.81413
intron_3_5172740_5178664	0.0679188	Adrenal_Gland	0.85172	ARL8B	intron_3_5214425_5220349	ENSG00000134108.14	-1.82555
intron_3_9690143_9701790	0.0692888	Adrenal_Gland	0.85172	MTMR14	intron_3_9731827_9743474	ENSG00000163719.20	-1.81653
intron_3_9977446_9981634	0.067628	Adrenal_Gland	0.85172	EMC3	intron_3_10019130_10023318	ENSG00000125037.13	1.82748
intron_3_9977446_9986507	0.067628	Adrenal_Gland	0.85172	EMC3	intron_3_10019130_10028191	ENSG00000125037.13	-1.82748
intron_4_105438036_105446383	0.0685631	Adrenal_Gland	0.85172	PPA2	intron_4_106359193_106367540	ENSG00000138777.20	-1.82129
intron_4_15480827_15481197	0.0675329	Adrenal_Gland	0.85172	CC2D2A	intron_4_15482451_15482821	ENSG00000048342.18	-1.82811
intron_4_15480827_15502429	0.0677477	Adrenal_Gland	0.85172	CC2D2A	intron_4_15482451_15504052	ENSG00000048342.18	1.82668
intron_5_134566580_134573645	0.0677113	Adrenal_Gland	0.85172	JADE2	intron_5_133902270_133909335	ENSG00000043143.22	1.82692
intron_5_78116234_78128030	0.0676117	Adrenal_Gland	0.85172	AP3B1	intron_5_77412058_77423854	ENSG00000132842.15	1.82759
intron_5_91376768_91378694	0.0705227	Adrenal_Gland	0.85172	ARRDC3	intron_5_90672585_90674511	ENSG00000113369.9	-1.80854
intron_6_158504178_158506578	0.0670782	Adrenal_Gland	0.85172	TULP4	intron_6_158925210_158927610	ENSG00000130338.13	-1.83115
intron_6_166952548_166956097	0.0704796	Adrenal_Gland	0.85172	ENSG00000249141	intron_6_167366036_167369585	ENSG00000249141.1	-1.80882
intron_6_166952548_166956097	0.0704796	Adrenal_Gland	0.85172	RNASET2	intron_6_167366036_167369585	ENSG00000026297.17	-1.80882
intron_6_167010893_167013508	0.0670285	Adrenal_Gland	0.85172	CEP43	intron_6_167424381_167426996	ENSG00000213066.14	-1.83148
intron_6_167010893_167013508	0.0670285	Adrenal_Gland	0.85172	ENSG00000272980	intron_6_167424381_167426996	ENSG00000272980.5	-1.83148
intron_6_167010893_167022409	0.0670285	Adrenal_Gland	0.85172	CEP43	intron_6_167424381_167435897	ENSG00000213066.14	1.83148
intron_6_167010893_167022409	0.0670285	Adrenal_Gland	0.85172	ENSG00000272980	intron_6_167424381_167435897	ENSG00000272980.5	1.83148
intron_6_31355223_31355317	0.0700489	Adrenal_Gland	0.85172	HLA-B	intron_6_31323000_31323094	ENSG00000234745.14	1.81159
intron_6_35293044_35294456	0.0692496	Adrenal_Gland	0.85172	ZNF76	intron_6_35260821_35262233	ENSG00000065029.15	-1.81679
intron_6_97165457_97168071	0.0697486	Adrenal_Gland	0.85172	MMS22L	intron_6_97613333_97615947	ENSG00000146263.12	1.81354
intron_7_100157214_100157293	0.0687323	Adrenal_Gland	0.85172	TRAPPC14	intron_7_99754837_99754916	ENSG00000146826.17	-1.82018
intron_7_100157214_100157373	0.0687323	Adrenal_Gland	0.85172	TRAPPC14	intron_7_99754837_99754996	ENSG00000146826.17	1.82018
intron_7_64543802_64562925	0.0685072	Adrenal_Gland	0.85172	ZNF680	intron_7_64004180_64023303	ENSG00000173041.12	-1.82166
intron_7_6577720_6578501	0.0705271	Adrenal_Gland	0.85172	ZDHHC4	intron_7_6617351_6618132	ENSG00000136247.15	-1.80851
intron_8_144390746_144390856	0.0674638	Adrenal_Gland	0.85172	ADCK5	intron_8_145615946_145616056	ENSG00000173137.12	-1.82857
intron_8_144390746_144390861	0.0674638	Adrenal_Gland	0.85172	ADCK5	intron_8_145615946_145616061	ENSG00000173137.12	1.82857
intron_8_21911988_21912229	0.0683766	Adrenal_Gland	0.85172	DOK2	intron_8_21769499_21769740	ENSG00000147443.13	1.82252
intron_8_38728671_38788704	0.0669986	Adrenal_Gland	0.85172	TACC1	intron_8_38586189_38646222	ENSG00000147526.20	1.83168
intron_8_42548780_42552544	0.0683312	Adrenal_Gland	0.85172	SMIM19	intron_8_42403923_42407687	ENSG00000176209.12	-1.82282
intron_8_66457166_66460308	0.0702423	Adrenal_Gland	0.85172	ADHFE1	intron_8_67369401_67372543	ENSG00000147576.17	-1.81034
intron_8_66457166_66460308	0.0702423	Adrenal_Gland	0.85172	ENSG00000285791	intron_8_67369401_67372543	ENSG00000285791.1	-1.81034
intron_9_130697627_130698162	0.0682775	Adrenal_Gland	0.85172	EXOSC2	intron_9_133573014_133573549	ENSG00000130713.17	1.82317
intron_9_133066660_133066838	0.0696039	Adrenal_Gland	0.85172	CEL	intron_9_135942047_135942225	ENSG00000170835.17	-1.81448
intron_9_133102139_133102476	0.0675457	Adrenal_Gland	0.85172	ENSG00000285245	intron_9_135977526_135977863	ENSG00000285245.1	1.82803
intron_9_133102139_133102476	0.0675457	Adrenal_Gland	0.85172	RALGDS	intron_9_135977526_135977863	ENSG00000160271.16	1.82803
intron_10_100546581_100547140	0.0824653	Brain_Frontal_Cortex_BA9	0.851729	HIF1AN	intron_10_102306338_102306897	ENSG00000166135.14	1.73656
intron_11_610347_610501	0.0829198	Brain_Frontal_Cortex_BA9	0.851729	PHRF1	intron_11_610347_610501	ENSG00000070047.13	-1.73399
intron_15_85708086_85710579	0.0825788	Brain_Frontal_Cortex_BA9	0.851729	AKAP13	intron_15_86251317_86253810	ENSG00000170776.22	-1.73592
intron_16_89758705_89761949	0.0824634	Brain_Frontal_Cortex_BA9	0.851729	FANCA	intron_16_89825113_89828357	ENSG00000187741.16	1.73657
intron_17_57000992_57002018	0.0825442	Brain_Frontal_Cortex_BA9	0.851729	SCPEP1	intron_17_55078353_55079379	ENSG00000121064.13	1.73611
intron_17_81665584_81666150	0.0827518	Brain_Frontal_Cortex_BA9	0.851729	OXLD1	intron_17_79632614_79633180	ENSG00000204237.5	1.73494
intron_1_54695490_54700321	0.0828866	Brain_Frontal_Cortex_BA9	0.851729	MROH7-TTC4	intron_1_55161163_55165994	ENSG00000271723.5	-1.73418
intron_1_54695490_54700321	0.0828866	Brain_Frontal_Cortex_BA9	0.851729	MROH7	intron_1_55161163_55165994	ENSG00000184313.20	-1.73418
intron_20_34925766_34926105	0.0829513	Brain_Frontal_Cortex_BA9	0.851729	ACSS2	intron_20_33513569_33513908	ENSG00000131069.20	1.73381
intron_20_34925766_34926877	0.0829513	Brain_Frontal_Cortex_BA9	0.851729	ACSS2	intron_20_33513569_33514680	ENSG00000131069.20	-1.73381
intron_20_34932133_34936763	0.0829513	Brain_Frontal_Cortex_BA9	0.851729	GSS	intron_20_33519936_33524566	ENSG00000100983.12	-1.73381
intron_2_223901333_223905947	0.0828516	Brain_Frontal_Cortex_BA9	0.851729	ENSG00000286239	intron_2_224766050_224770664	ENSG00000286239.1	1.73438
intron_2_223901333_223905947	0.0828516	Brain_Frontal_Cortex_BA9	0.851729	WDFY1	intron_2_224766050_224770664	ENSG00000085449.15	1.73438
intron_2_3465695_3477695	0.0826144	Brain_Frontal_Cortex_BA9	0.851729	TRAPPC12	intron_2_3469466_3481466	ENSG00000171853.16	1.73571
intron_3_184245812_184248745	0.0825905	Brain_Frontal_Cortex_BA9	0.851729	ALG3	intron_3_183963600_183966533	ENSG00000214160.10	-1.73585
intron_4_158155825_158170466	0.0829879	Brain_Frontal_Cortex_BA9	0.851729	GASK1B	intron_4_159076977_159091618	ENSG00000164125.16	-1.73361
intron_4_86933542_86934487	0.0826654	Brain_Frontal_Cortex_BA9	0.851729	ENSG00000284968	intron_4_87854694_87855639	ENSG00000284968.1	-1.73543
intron_4_86933542_86934487	0.0826654	Brain_Frontal_Cortex_BA9	0.851729	ENSG00000285458	intron_4_87854694_87855639	ENSG00000285458.1	-1.73543
intron_5_133022906_133026497	0.0826887	Brain_Frontal_Cortex_BA9	0.851729	ZCCHC10	intron_5_132358598_132362189	ENSG00000155329.12	-1.73529
intron_5_6631977_6632599	0.0829664	Brain_Frontal_Cortex_BA9	0.851729	NSUN2	intron_5_6632090_6632712	ENSG00000037474.15	1.73373
intron_5_154950938_154956371	0.0945609	Liver	0.851755	MRPL22	intron_5_154330498_154335931	ENSG00000082515.18	-1.67181
intron_7_5222672_5225823	0.0945801	Liver	0.851755	WIPI2	intron_7_5262303_5265454	ENSG00000157954.15	1.67172
intron_19_53075183_53086262	0.0652625	Pituitary	0.851757	ZNF160	intron_19_53578436_53589515	ENSG00000170949.18	1.84346
intron_19_900952_901422	0.0652227	Pituitary	0.851757	R3HDM4	intron_19_900952_901422	ENSG00000198858.10	-1.84373
intron_10_102878991_102890544	0.0947114	Liver	0.851769	AS3MT	intron_10_104638748_104650301	ENSG00000214435.9	1.67105
intron_10_102878991_102890544	0.0947114	Liver	0.851769	BORCS7-ASMT	intron_10_104638748_104650301	ENSG00000270316.1	1.67105
intron_12_132741485_132743154	0.0947113	Liver	0.851769	ANKLE2	intron_12_133318071_133319740	ENSG00000176915.15	1.67105
intron_12_45919309_45922463	0.0948659	Liver	0.851769	SCAF11	intron_12_46313092_46316246	ENSG00000139218.18	-1.67027
intron_17_18195035_18206815	0.0948542	Liver	0.851769	ALKBH5	intron_17_18098349_18110129	ENSG00000091542.9	-1.67033
intron_1_61694770_61700934	0.0948121	Liver	0.851769	TM2D1	intron_1_62160442_62166606	ENSG00000162604.12	1.67054
intron_8_17286427_17294987	0.0947862	Liver	0.851769	VPS37A	intron_8_17143936_17152496	ENSG00000155975.10	1.67067
intron_12_62355475_62374390	0.0640279	Muscle_Skeletal	0.851782	USP15	intron_12_62749256_62768171	ENSG00000135655.16	1.85199
intron_12_62355475_62381490	0.0640279	Muscle_Skeletal	0.851782	USP15	intron_12_62749256_62775271	ENSG00000135655.16	-1.85199
intron_12_8919866_8920985	0.0747219	smultixcan	0.851784	PHC1	intron_12_9072462_9073581	ENSG00000111752.11	0.630727
intron_3_100795851_100796409	0.0747282	smultixcan	0.851784	ABI3BP	intron_3_100514695_100515253	ENSG00000154175.18	-0.785271
intron_15_55874008_55924646	0.092141	Cells_Cultured_fibroblasts	0.85179	NEDD4	intron_15_56166206_56216844	ENSG00000069869.17	1.68421
intron_16_58014326_58017334	0.092141	Cells_Cultured_fibroblasts	0.85179	USB1	intron_16_58048230_58051238	ENSG00000103005.13	1.68421
intron_17_748032_749814	0.092141	Cells_Cultured_fibroblasts	0.85179	GEMIN4	intron_17_651272_653054	ENSG00000179409.11	1.68421
intron_19_19037707_19042711	0.092141	Cells_Cultured_fibroblasts	0.85179	ARMC6	intron_19_19148516_19153520	ENSG00000105676.14	1.68421
intron_2_176152066_176152608	0.092141	Cells_Cultured_fibroblasts	0.85179	HOXD4	intron_2_177016794_177017336	ENSG00000170166.6	-1.68421
intron_7_79470679_79470783	0.0920916	Cells_Cultured_fibroblasts	0.85179	MAGI2-AS3	intron_7_79099995_79100099	ENSG00000234456.10	1.68447
intron_10_26216885_26217610	0.0748325	smultixcan	0.851794	GAD2	intron_10_26505814_26506539	ENSG00000136750.13	1.78149
intron_11_43335994_43342433	0.0747757	smultixcan	0.851794	API5	intron_11_43357544_43363983	ENSG00000166181.13	0.803818
intron_11_614531_614797	0.0748071	smultixcan	0.851794	IRF7	intron_11_614531_614797	ENSG00000185507.21	-1.78084
intron_12_65055213_65056031	0.0748338	smultixcan	0.851794	WIF1	intron_12_65448993_65449811	ENSG00000156076.10	1.78148
intron_14_93909170_93910570	0.0747466	smultixcan	0.851794	FAM181A-AS1	intron_14_94375516_94376916	ENSG00000258584.2	1.78202
intron_18_54283815_54283922	0.0747922	smultixcan	0.851794	POLI	intron_18_51810185_51810292	ENSG00000101751.11	1.78142
intron_18_80069906_80070238	0.0748278	smultixcan	0.851794	RBFADN	intron_18_77829906_77830238	ENSG00000261126.7	1.06602
intron_2_44346390_44361380	0.0748334	smultixcan	0.851794	PREPL	intron_2_44573529_44588519	ENSG00000138078.16	-1.63253
intron_3_151165982_151185330	0.0748221	smultixcan	0.851794	MED12L	intron_3_150883769_150903117	ENSG00000144893.13	-1.78155
intron_4_87372815_87374361	0.0748378	smultixcan	0.851794	HSD17B11	intron_4_88293967_88295513	ENSG00000198189.11	1.78146
intron_5_43139309_43161249	0.0748279	smultixcan	0.851794	ZNF131	intron_5_43139411_43161351	ENSG00000172262.12	1.73998
intron_9_32974561_32985971	0.074813	smultixcan	0.851794	APTX	intron_9_32974559_32985969	ENSG00000137074.20	1.78161
intron_9_4490770_4544567	0.0747902	smultixcan	0.851794	SLC1A1	intron_9_4490770_4544567	ENSG00000106688.12	-1.78175
intron_10_103174982_103181185	0.0484167	Prostate	0.851805	NT5C2	intron_10_104934739_104940942	ENSG00000076685.19	1.97369
intron_10_104040410_104041065	0.0474787	Prostate	0.851805	COL17A1	intron_10_105800168_105800823	ENSG00000065618.21	-1.98201
intron_10_104041118_104041303	0.0475152	Prostate	0.851805	COL17A1	intron_10_105800876_105801061	ENSG00000065618.21	-1.98168
intron_10_112440695_112442192	0.0484725	Prostate	0.851805	ZDHHC6	intron_10_114200453_114201950	ENSG00000023041.12	-1.9732
intron_10_112668998_112815290	0.0462531	Prostate	0.851805	VTI1A	intron_10_114428757_114575049	ENSG00000151532.15	-1.99308
intron_10_11493228_11501101	0.0458818	Prostate	0.851805	USP6NL	intron_10_11535227_11543100	ENSG00000148429.15	1.99648
intron_10_122427031_122428276	0.0441618	Prostate	0.851805	PLEKHA1	intron_10_124186547_124187792	ENSG00000107679.15	2.01255
intron_10_131934555_131940031	0.0456509	Prostate	0.851805	PPP2R2D	intron_10_133748059_133753535	ENSG00000175470.20	-1.99861
intron_10_132348356_132348963	0.0469917	Prostate	0.851805	LRRC27	intron_10_134161860_134162467	ENSG00000148814.18	-1.98638
intron_10_16505160_16511046	0.0471118	Prostate	0.851805	PTER	intron_10_16547159_16553045	ENSG00000165983.15	1.98529
intron_10_16888566_16890371	0.0468499	Prostate	0.851805	CUBN	intron_10_16930565_16932370	ENSG00000107611.16	1.98765
intron_10_17705024_17705588	0.0464076	Prostate	0.851805	STAM	intron_10_17747023_17747587	ENSG00000136738.15	-1.99167
intron_10_33270856_33330708	0.0477035	Prostate	0.851805	NRP1	intron_10_33559784_33619636	ENSG00000099250.18	-1.98
intron_10_71344291_71351562	0.0436479	Prostate	0.851805	SLC29A3	intron_10_73104048_73111319	ENSG00000198246.10	-2.01746
intron_11_108249102_108250701	0.0478643	Prostate	0.851805	ATM	intron_11_108119829_108121428	ENSG00000149311.20	-1.97857
intron_11_118786518_118791098	0.0462884	Prostate	0.851805	DDX6	intron_11_118657227_118661807	ENSG00000110367.14	-1.99275
intron_11_1934919_1936963	0.0479395	Prostate	0.851805	TNNT3	intron_11_1956149_1958193	ENSG00000130595.20	-1.9779
intron_11_59143304_59145827	0.046321	Prostate	0.851805	FAM111A	intron_11_58910777_58913300	ENSG00000166801.17	-1.99246
intron_11_63756170_63758156	0.046921	Prostate	0.851805	RTN3	intron_11_63523642_63525628	ENSG00000133318.14	1.98701
intron_11_63763869_63764038	0.0459697	Prostate	0.851805	ZFTA	intron_11_63531341_63531510	ENSG00000188070.9	-1.99567
intron_11_67310339_67311591	0.0471494	Prostate	0.851805	SSH3	intron_11_67077810_67079062	ENSG00000172830.13	1.98496
intron_11_71480274_71480755	0.0485438	Prostate	0.851805	NADSYN1	intron_11_71191320_71191801	ENSG00000172890.13	1.97258
intron_11_74273607_74276985	0.0443894	Prostate	0.851805	P4HA3	intron_11_73984652_73988030	ENSG00000149380.12	2.0104
intron_11_74298361_74302369	0.0455003	Prostate	0.851805	P4HA3	intron_11_74009406_74013414	ENSG00000149380.12	2
intron_12_102046119_102061248	0.0450651	Prostate	0.851805	WASHC3	intron_12_102439897_102455026	ENSG00000120860.11	2.00405
intron_12_10218141_10220440	0.0474282	Prostate	0.851805	GABARAPL1	intron_12_10370740_10373039	ENSG00000139112.11	-1.98246
intron_12_109576145_109581395	0.0460429	Prostate	0.851805	MVK	intron_12_110013950_110019200	ENSG00000110921.14	-1.995
intron_12_109576145_109586022	0.0441347	Prostate	0.851805	MVK	intron_12_110013950_110023827	ENSG00000110921.14	2.01281
intron_12_118103170_118103593	0.0467067	Prostate	0.851805	VSIG10	intron_12_118540975_118541398	ENSG00000176834.14	-1.98895
intron_12_21456095_21456865	0.0444743	Prostate	0.851805	PYROXD1	intron_12_21609029_21609799	ENSG00000121350.16	2.00959
intron_12_21456095_21461025	0.0444978	Prostate	0.851805	PYROXD1	intron_12_21609029_21613959	ENSG00000121350.16	-2.00937
intron_12_21501372_21501463	0.0452436	Prostate	0.851805	RECQL	intron_12_21654306_21654397	ENSG00000004700.16	-2.00238
intron_12_68315265_68316078	0.0486874	Prostate	0.851805	MDM1	intron_12_68709045_68709858	ENSG00000111554.15	-1.97132
intron_12_96907300_96907604	0.0477259	Prostate	0.851805	NEDD1	intron_12_97301078_97301382	ENSG00000139350.12	-1.9798
intron_13_113759315_113766115	0.0438274	Prostate	0.851805	TMEM255B	intron_13_114462288_114469088	ENSG00000184497.13	-2.01574
intron_13_20427305_20432102	0.0483145	Prostate	0.851805	CRYL1	intron_13_21001444_21006241	ENSG00000165475.15	-1.97459
intron_13_30255615_30280063	0.0462827	Prostate	0.851805	KATNAL1	intron_13_30829752_30854200	ENSG00000102781.14	-1.99281
intron_14_20451452_20451974	0.0440212	Prostate	0.851805	OSGEP	intron_14_20919611_20920133	ENSG00000092094.11	-2.01389
intron_14_24318568_24318654	0.045248	Prostate	0.851805	ADCY4	intron_14_24787774_24787860	ENSG00000129467.14	2.00234
intron_14_24318778_24319098	0.045248	Prostate	0.851805	ADCY4	intron_14_24787984_24788304	ENSG00000129467.14	-2.00234
intron_14_60156152_60165177	0.0475665	Prostate	0.851805	DHRS7	intron_14_60622870_60631895	ENSG00000100612.14	1.98122
intron_15_101651773_101652271	0.0460788	Prostate	0.851805	TM2D3	intron_15_102191976_102192474	ENSG00000184277.13	-1.99467
intron_15_40898998_40899144	0.0484137	Prostate	0.851805	VPS18	intron_15_41191196_41191342	ENSG00000104142.11	-1.97372
intron_15_42343154_42345758	0.0457844	Prostate	0.851805	GANC	intron_15_42635352_42637956	ENSG00000214013.10	1.99738
intron_15_65202029_65203362	0.0443977	Prostate	0.851805	CILP	intron_15_65494367_65495700	ENSG00000138615.6	2.01032
intron_16_10977399_10979329	0.0471123	Prostate	0.851805	CLEC16A	intron_16_11071256_11073186	ENSG00000038532.17	1.98529
intron_16_2082558_2083695	0.0487513	Prostate	0.851805	TSC2	intron_16_2132559_2133696	ENSG00000103197.18	-1.97076
intron_16_2206659_2207035	0.0439467	Prostate	0.851805	MLST8	intron_16_2256660_2257036	ENSG00000167965.18	-2.0146
intron_16_2207110_2207193	0.0439467	Prostate	0.851805	MLST8	intron_16_2257111_2257194	ENSG00000167965.18	2.0146
intron_16_2207110_2207197	0.0439467	Prostate	0.851805	MLST8	intron_16_2257111_2257198	ENSG00000167965.18	-2.0146
intron_16_2207345_2208210	0.0439467	Prostate	0.851805	MLST8	intron_16_2257346_2258211	ENSG00000167965.18	2.0146
intron_16_2207345_2208450	0.0439467	Prostate	0.851805	MLST8	intron_16_2257346_2258451	ENSG00000167965.18	-2.0146
intron_16_30003526_30003650	0.0440175	Prostate	0.851805	INO80E	intron_16_30014847_30014971	ENSG00000169592.15	2.01392
intron_16_71650044_71652790	0.0479353	Prostate	0.851805	PHLPP2	intron_16_71683947_71686693	ENSG00000040199.18	1.97794
intron_16_8629110_8635168	0.0471379	Prostate	0.851805	METTL22	intron_16_8722967_8729025	ENSG00000067365.15	-1.98506
intron_16_88710282_88711635	0.0455003	Prostate	0.851805	CTU2	intron_16_88776690_88778043	ENSG00000174177.13	2
intron_17_17271008_17281132	0.0455003	Prostate	0.851805	COPS3	intron_17_17174322_17184446	ENSG00000141030.13	2
intron_17_28639460_28639575	0.0457669	Prostate	0.851805	BLTP2	intron_17_26966478_26966593	ENSG00000007202.15	-1.99754
intron_17_29122253_29127852	0.048716	Prostate	0.851805	MYO18A	intron_17_27449271_27454870	ENSG00000196535.20	-1.97107
intron_17_35594067_35598230	0.0460041	Prostate	0.851805	AP2B1	intron_17_33921086_33925249	ENSG00000006125.18	1.99536
intron_17_64781039_64781434	0.0472997	Prostate	0.851805	ARHGAP27P1-BPTFP1-KPNA2P3	intron_17_62777157_62777552	ENSG00000215769.8	1.98361
intron_17_64781039_64781434	0.0472997	Prostate	0.851805	ENSG00000291117	intron_17_62777157_62777552	ENSG00000291117.1	1.98361
intron_17_7403689_7404000	0.0478388	Prostate	0.851805	TMEM256-PLSCR3	intron_17_7307008_7307319	ENSG00000262481.5	-1.9788
intron_17_7403689_7404000	0.0478388	Prostate	0.851805	TMEM256	intron_17_7307008_7307319	ENSG00000205544.4	-1.9788
intron_17_76276767_76277163	0.0469964	Prostate	0.851805	QRICH2	intron_17_74272848_74273244	ENSG00000129646.16	-1.98633
intron_17_78820012_78820991	0.0469854	Prostate	0.851805	USP36	intron_17_76816094_76817073	ENSG00000055483.20	-1.98643
intron_17_81665584_81666277	0.0485361	Prostate	0.851805	OXLD1	intron_17_79632614_79633307	ENSG00000204237.5	-1.97264
intron_17_83005210_83014454	0.0466005	Prostate	0.851805	B3GNTL1	intron_17_80963086_80972330	ENSG00000175711.9	1.98991
intron_18_79069529_79096476	0.0474617	Prostate	0.851805	ATP9B	intron_18_76829529_76856476	ENSG00000166377.21	1.98216
intron_19_16652961_16654035	0.0471769	Prostate	0.851805	SMIM7	intron_19_16763772_16764846	ENSG00000214046.9	-1.98471
intron_19_3115072_3118924	0.0445738	Prostate	0.851805	GNA11	intron_19_3115070_3118922	ENSG00000088256.9	-2.00865
intron_19_35505986_35508205	0.0478494	Prostate	0.851805	DMKN	intron_19_35996888_35999107	ENSG00000161249.21	-1.9787
intron_19_35764936_35765034	0.0465129	Prostate	0.851805	PROSER3	intron_19_36255837_36255935	ENSG00000167595.16	1.99071
intron_19_35764936_35765067	0.048144	Prostate	0.851805	PROSER3	intron_19_36255837_36255968	ENSG00000167595.16	-1.9761
intron_19_40236104_40237969	0.0447685	Prostate	0.851805	AKT2	intron_19_40742011_40743876	ENSG00000105221.18	-2.00682
intron_19_4099414_4101019	0.0448254	Prostate	0.851805	MAP2K2	intron_19_4099412_4101017	ENSG00000126934.15	-2.00629
intron_19_48797333_48799675	0.0477903	Prostate	0.851805	BCAT2	intron_19_49300590_49302932	ENSG00000105552.15	-1.97923
intron_19_7529712_7530286	0.0447756	Prostate	0.851805	MCOLN1	intron_19_7594598_7595172	ENSG00000090674.16	2.00676
intron_1_108185954_108199956	0.0482331	Prostate	0.851805	SLC25A24	intron_1_108728576_108742578	ENSG00000085491.17	1.97531
intron_1_111691417_111695341	0.0447497	Prostate	0.851805	RAP1A	intron_1_112234039_112237963	ENSG00000116473.15	-2.007
intron_1_111706777_111709149	0.044907	Prostate	0.851805	RAP1A	intron_1_112249399_112251771	ENSG00000116473.15	2.00552
intron_1_153934964_153936060	0.0462554	Prostate	0.851805	DENND4B	intron_1_153907440_153908536	ENSG00000198837.10	1.99306
intron_1_155054506_155055787	0.0475264	Prostate	0.851805	ADAM15	intron_1_155026982_155028263	ENSG00000143537.14	-1.98158
intron_1_155061489_155062245	0.0451647	Prostate	0.851805	ADAM15	intron_1_155033965_155034721	ENSG00000143537.14	2.00312
intron_1_155260450_155260537	0.0447991	Prostate	0.851805	SCAMP3	intron_1_155230241_155230328	ENSG00000116521.11	-2.00654
intron_1_155260659_155261657	0.0462107	Prostate	0.851805	SCAMP3	intron_1_155230450_155231448	ENSG00000116521.11	1.99346
intron_1_155260659_155262086	0.0462107	Prostate	0.851805	SCAMP3	intron_1_155230450_155231877	ENSG00000116521.11	-1.99346
intron_1_155264774_155265860	0.0441071	Prostate	0.851805	CLK2	intron_1_155234565_155235651	ENSG00000176444.19	-2.01307
intron_1_159032691_159045297	0.0443454	Prostate	0.851805	IFI16	intron_1_159002481_159015087	ENSG00000163565.20	2.01081
intron_1_161506007_161506334	0.0480108	Prostate	0.851805	FCGR2A	intron_1_161475797_161476124	ENSG00000143226.16	-1.97727
intron_1_161510074_161510834	0.0485266	Prostate	0.851805	FCGR2A	intron_1_161479864_161480624	ENSG00000143226.16	1.97273
intron_1_182794439_182803698	0.0479047	Prostate	0.851805	NPL	intron_1_182763574_182772833	ENSG00000135838.14	1.97821
intron_1_19975843_19978015	0.0484712	Prostate	0.851805	PLA2G2A	intron_1_20302336_20304508	ENSG00000188257.12	-1.97321
intron_1_203703813_203707009	0.0484177	Prostate	0.851805	ATP2B4	intron_1_203672941_203676137	ENSG00000058668.16	1.97368
intron_1_211271874_211274210	0.0486304	Prostate	0.851805	RCOR3	intron_1_211445216_211447552	ENSG00000117625.14	1.97182
intron_1_231522637_231527338	0.0462449	Prostate	0.851805	ENSG00000233461	intron_1_231658383_231663084	ENSG00000233461.6	-1.99315
intron_1_244970443_245002121	0.0470998	Prostate	0.851805	EFCAB2	intron_1_245133745_245165423	ENSG00000203666.13	1.9854
intron_1_244970443_245059386	0.0470998	Prostate	0.851805	EFCAB2	intron_1_245133745_245222688	ENSG00000203666.13	1.9854
intron_1_26572293_26573224	0.0440889	Prostate	0.851805	RPS6KA1	intron_1_26898784_26899715	ENSG00000117676.14	2.01325
intron_1_28017239_28035544	0.0453153	Prostate	0.851805	EYA3	intron_1_28343750_28362055	ENSG00000158161.16	2.00172
intron_1_32937259_32938397	0.048286	Prostate	0.851805	RNF19B	intron_1_33402860_33403998	ENSG00000116514.17	-1.97484
intron_1_43167235_43168939	0.0461924	Prostate	0.851805	EBNA1BP2	intron_1_43632906_43634610	ENSG00000117395.13	1.99363
intron_1_44655209_44660174	0.0447234	Prostate	0.851805	TMEM53	intron_1_45120881_45125846	ENSG00000126106.14	-2.00725
intron_1_53888986_53889713	0.044467	Prostate	0.851805	YIPF1	intron_1_54354659_54355386	ENSG00000058799.15	2.00966
intron_1_61683546_61686792	0.0469304	Prostate	0.851805	TM2D1	intron_1_62149218_62152464	ENSG00000162604.12	1.98693
intron_1_61683546_61694697	0.0447991	Prostate	0.851805	TM2D1	intron_1_62149218_62160369	ENSG00000162604.12	-2.00654
intron_1_64658873_64663695	0.0450447	Prostate	0.851805	CACHD1	intron_1_65124556_65129378	ENSG00000158966.16	-2.00424
intron_1_98661911_98684885	0.0470125	Prostate	0.851805	SNX7	intron_1_99127467_99150441	ENSG00000162627.17	-1.98619
intron_20_35382025_35394092	0.0487222	Prostate	0.851805	UQCC1	intron_20_33969828_33981895	ENSG00000101019.22	-1.97101
intron_20_58389517_58418211	0.0464694	Prostate	0.851805	VAPB	intron_20_56964573_56993267	ENSG00000124164.16	-1.9911
intron_20_63667553_63672556	0.0466077	Prostate	0.851805	RTEL1-TNFRSF6B	intron_20_62298906_62303909	ENSG00000026036.23	1.98985
intron_20_63667553_63672556	0.0466077	Prostate	0.851805	RTEL1	intron_20_62298906_62303909	ENSG00000258366.12	1.98985
intron_20_64255870_64259942	0.0458532	Prostate	0.851805	PCMTD2	intron_20_62887223_62891295	ENSG00000203880.13	1.99674
intron_21_33616603_33616706	0.0474168	Prostate	0.851805	CRYZL1	intron_21_34988909_34989012	ENSG00000205758.12	1.98256
intron_22_50224592_50225794	0.0477378	Prostate	0.851805	TUBGCP6	intron_22_50663021_50664223	ENSG00000128159.12	1.9797
intron_22_50258301_50260829	0.0470765	Prostate	0.851805	MAPK12	intron_22_50696730_50699258	ENSG00000188130.14	-1.98561
intron_2_171692894_171707287	0.0461507	Prostate	0.851805	DYNC1I2	intron_2_172549404_172563797	ENSG00000077380.16	1.99401
intron_2_171715443_171725618	0.0442225	Prostate	0.851805	DYNC1I2	intron_2_172571953_172582128	ENSG00000077380.16	2.01198
intron_2_19898035_19901030	0.0487168	Prostate	0.851805	TTC32	intron_2_20097796_20100791	ENSG00000183891.6	1.97106
intron_2_241143074_241149414	0.0444974	Prostate	0.851805	PASK	intron_2_242082489_242088829	ENSG00000115687.14	-2.00938
intron_2_3477795_3478846	0.0455003	Prostate	0.851805	TRAPPC12	intron_2_3481566_3482617	ENSG00000171853.16	-2
intron_2_74656685_74657565	0.0458509	Prostate	0.851805	SEMA4F	intron_2_74883812_74884692	ENSG00000135622.13	-1.99676
intron_2_86789433_86789640	0.0478567	Prostate	0.851805	CD8A	intron_2_87016556_87016763	ENSG00000153563.17	-1.97864
intron_3_10015526_10023560	0.0467531	Prostate	0.851805	ENSG00000291078	intron_3_10057210_10065244	ENSG00000291078.1	-1.98853
intron_3_129514554_129515400	0.0486096	Prostate	0.851805	IFT122	intron_3_129233397_129234243	ENSG00000163913.14	-1.972
intron_3_129514554_129515488	0.0486096	Prostate	0.851805	IFT122	intron_3_129233397_129234331	ENSG00000163913.14	1.972
intron_3_195879175_195883157	0.0484432	Prostate	0.851805	TNK2	intron_3_195606046_195610028	ENSG00000061938.21	-1.97346
intron_3_33065557_33068230	0.0479427	Prostate	0.851805	GLB1	intron_3_33107049_33109722	ENSG00000170266.16	-1.97788
intron_3_49810672_49810752	0.0462014	Prostate	0.851805	UBA7	intron_3_49848105_49848185	ENSG00000182179.13	1.99355
intron_3_9903064_9906364	0.0478993	Prostate	0.851805	IL17RE	intron_3_9944748_9948048	ENSG00000163701.19	1.97826
intron_3_9903064_9906706	0.0478993	Prostate	0.851805	IL17RE	intron_3_9944748_9948390	ENSG00000163701.19	1.97826
intron_3_9903412_9904032	0.0478993	Prostate	0.851805	IL17RE	intron_3_9945096_9945716	ENSG00000163701.19	-1.97826
intron_3_9918598_9920491	0.0447178	Prostate	0.851805	IL17RC	intron_3_9960282_9962175	ENSG00000163702.21	2.0073
intron_4_109431746_109431941	0.0443105	Prostate	0.851805	SEC24B-AS1	intron_4_110352902_110353097	ENSG00000247950.9	2.01114
intron_4_109513856_109516528	0.0479608	Prostate	0.851805	SEC24B	intron_4_110435012_110437684	ENSG00000138802.11	-1.97772
intron_4_158870469_158891446	0.0477972	Prostate	0.851805	FNIP2	intron_4_159791621_159812598	ENSG00000052795.13	1.97917
intron_4_75931304_75936109	0.0455988	Prostate	0.851805	NAAA	intron_4_76852457_76857262	ENSG00000138744.16	1.99909
intron_4_8406043_8410212	0.0462771	Prostate	0.851805	ACOX3	intron_4_8407770_8411939	ENSG00000087008.16	1.99286
intron_4_89835692_89836962	0.0461173	Prostate	0.851805	SNCA	intron_4_90756843_90758113	ENSG00000145335.17	-1.99432
intron_5_137949184_137952628	0.0448725	Prostate	0.851805	FAM13B	intron_5_137284873_137288317	ENSG00000031003.11	2.00585
intron_5_147632778_147636222	0.0445005	Prostate	0.851805	JAKMIP2	intron_5_147012341_147015785	ENSG00000176049.16	-2.00935
intron_5_176529387_176529523	0.0458783	Prostate	0.851805	RNF44	intron_5_175956388_175956524	ENSG00000146083.12	-1.99651
intron_5_179876037_179878309	0.0446534	Prostate	0.851805	TBC1D9B	intron_5_179303037_179305309	ENSG00000197226.13	2.00791
intron_5_180242755_180247439	0.0471529	Prostate	0.851805	MAPK9	intron_5_179669755_179674439	ENSG00000050748.18	1.98492
intron_5_205958_216729	0.0469304	Prostate	0.851805	CCDC127	intron_5_206073_216844	ENSG00000164366.4	-1.98693
intron_5_35649425_35654540	0.0479172	Prostate	0.851805	SPEF2	intron_5_35649527_35654642	ENSG00000152582.14	-1.9781
intron_5_43121123_43122039	0.048746	Prostate	0.851805	ZNF131	intron_5_43121225_43122141	ENSG00000172262.12	-1.97081
intron_5_62402122_62403273	0.0448103	Prostate	0.851805	DIMT1	intron_5_61697949_61699100	ENSG00000086189.11	-2.00643
intron_6_132770939_132771036	0.0483916	Prostate	0.851805	SLC18B1	intron_6_133092078_133092175	ENSG00000146409.12	1.97391
intron_6_132772206_132772993	0.0469272	Prostate	0.851805	SLC18B1	intron_6_133093345_133094132	ENSG00000146409.12	-1.98696
intron_6_26373413_26374327	0.0460627	Prostate	0.851805	BTN3A2	intron_6_26373641_26374555	ENSG00000186470.14	1.99482
intron_6_26383244_26383792	0.0463363	Prostate	0.851805	BTN2A2	intron_6_26383472_26384020	ENSG00000124508.17	1.99232
intron_6_42965789_42966044	0.0481794	Prostate	0.851805	PEX6	intron_6_42933527_42933782	ENSG00000124587.14	-1.97578
intron_6_46161753_46165387	0.0459481	Prostate	0.851805	ENPP5	intron_6_46129490_46133124	ENSG00000112796.10	-1.99587
intron_6_53276256_53291776	0.0469206	Prostate	0.851805	ELOVL5	intron_6_53141054_53156574	ENSG00000012660.14	1.98702
intron_6_56064622_56067295	0.0484335	Prostate	0.851805	COL21A1	intron_6_55929420_55932093	ENSG00000124749.17	-1.97354
intron_7_132885745_132975169	0.0486984	Prostate	0.851805	CHCHD3	intron_7_132570505_132659929	ENSG00000106554.13	-1.97122
intron_7_33035988_33062568	0.0460295	Prostate	0.851805	NT5C3A	intron_7_33075600_33102180	ENSG00000122643.23	-1.99512
intron_7_44034311_44036672	0.0450094	Prostate	0.851805	ENSG00000285596	intron_7_44073910_44076271	ENSG00000285596.1	2.00457
intron_7_44034311_44036672	0.0450094	Prostate	0.851805	RASA4CP	intron_7_44073910_44076271	ENSG00000228903.8	2.00457
intron_7_44076629_44078322	0.0445275	Prostate	0.851805	POLM	intron_7_44116228_44117921	ENSG00000122678.17	-2.00909
intron_7_584568_596146	0.0457099	Prostate	0.851805	PRKAR1B	intron_7_624205_635783	ENSG00000188191.16	1.99806
intron_7_67336112_67339450	0.0480553	Prostate	0.851805	STAG3L4	intron_7_66801099_66804437	ENSG00000291153.1	1.97688
intron_7_90212045_90225050	0.0439578	Prostate	0.851805	STEAP2	intron_7_89841359_89854364	ENSG00000157214.14	-2.01449
intron_7_96185011_96189294	0.0477017	Prostate	0.851805	SLC25A13	intron_7_95814323_95818606	ENSG00000004864.14	-1.98002
intron_8_102864623_102879895	0.0457573	Prostate	0.851805	MAILR	intron_8_103876851_103892123	ENSG00000253320.7	-1.99763
intron_8_102880058_102937624	0.0461655	Prostate	0.851805	MAILR	intron_8_103892286_103949852	ENSG00000253320.7	1.99388
intron_8_128099573_128100980	0.0477216	Prostate	0.851805	PVT1	intron_8_129111819_129113226	ENSG00000249859.14	-1.97984
intron_8_143807013_143808609	0.0486594	Prostate	0.851805	SCRIB	intron_8_144889183_144890779	ENSG00000180900.20	1.97156
intron_8_144358783_144359184	0.0470998	Prostate	0.851805	SLC52A2	intron_8_145582443_145582844	ENSG00000185803.12	-1.9854
intron_8_144359065_144359184	0.0470998	Prostate	0.851805	SLC52A2	intron_8_145582725_145582844	ENSG00000185803.12	-1.9854
intron_8_144359423_144360115	0.0470998	Prostate	0.851805	SLC52A2	intron_8_145583083_145583775	ENSG00000185803.12	-1.9854
intron_8_26338987_26339903	0.0467882	Prostate	0.851805	PPP2R2A	intron_8_26196503_26197419	ENSG00000221914.11	1.98821
intron_8_73964625_73972077	0.0473861	Prostate	0.851805	ELOC	intron_8_74876860_74884312	ENSG00000154582.18	-1.98283
intron_9_112701880_112716461	0.0481657	Prostate	0.851805	INIP	intron_9_115464160_115478741	ENSG00000148153.14	1.9759
intron_9_14619682_14639896	0.0486403	Prostate	0.851805	ZDHHC21	intron_9_14619680_14639894	ENSG00000175893.12	-1.97173
intron_9_5988545_6007195	0.0485842	Prostate	0.851805	KIAA2026	intron_9_5988545_6007195	ENSG00000183354.12	-1.97222
intron_9_92729236_92764505	0.0455003	Prostate	0.851805	BICD2	intron_9_95491518_95526787	ENSG00000185963.14	-2
intron_10_27171083_27173118	0.0531588	Artery_Tibial	0.851838	MASTL	intron_10_27460012_27462047	ENSG00000120539.15	1.93363
intron_10_27171083_27173121	0.0531588	Artery_Tibial	0.851838	MASTL	intron_10_27460012_27462050	ENSG00000120539.15	1.93363
intron_10_42550615_42551573	0.054365	Artery_Tibial	0.851838	ZNF37BP	intron_10_43046063_43047021	ENSG00000234420.9	1.92392
intron_10_86681803_86687069	0.0530001	Artery_Tibial	0.851838	LDB3	intron_10_88441560_88446826	ENSG00000122367.21	-1.93492
intron_11_43335994_43339241	0.0531364	Artery_Tibial	0.851838	API5	intron_11_43357544_43360791	ENSG00000166181.13	1.93381
intron_11_57598321_57599879	0.053521	Artery_Tibial	0.851838	SERPING1	intron_11_57365794_57367352	ENSG00000149131.17	-1.93069
intron_11_65340545_65340966	0.0540257	Artery_Tibial	0.851838	DPF2	intron_11_65108016_65108437	ENSG00000133884.11	1.92663
intron_11_71458544_71460041	0.0543139	Artery_Tibial	0.851838	NADSYN1	intron_11_71169590_71171087	ENSG00000172890.13	1.92432
intron_11_71460213_71460722	0.0543139	Artery_Tibial	0.851838	NADSYN1	intron_11_71171259_71171768	ENSG00000172890.13	-1.92432
intron_12_104123423_104126114	0.0541711	Artery_Tibial	0.851838	NFYB	intron_12_104517201_104519892	ENSG00000120837.8	1.92547
intron_12_104126244_104128424	0.0541711	Artery_Tibial	0.851838	NFYB	intron_12_104520022_104522202	ENSG00000120837.8	-1.92547
intron_12_110499546_110502049	0.0526251	Artery_Tibial	0.851838	VPS29	intron_12_110937351_110939854	ENSG00000111237.19	1.93798
intron_12_110619956_110626362	0.0525737	Artery_Tibial	0.851838	TCTN1	intron_12_111057761_111064167	ENSG00000204852.17	1.93841
intron_12_48655060_48658632	0.053017	Artery_Tibial	0.851838	KANSL2	intron_12_49048843_49052415	ENSG00000139620.13	-1.93478
intron_12_48655060_48660366	0.053017	Artery_Tibial	0.851838	KANSL2	intron_12_49048843_49054149	ENSG00000139620.13	1.93478
intron_12_93566970_93571567	0.0530872	Artery_Tibial	0.851838	SOCS2-AS1	intron_12_93960746_93965343	ENSG00000246985.8	1.93421
intron_13_33111892_33112721	0.0542708	Artery_Tibial	0.851838	STARD13	intron_13_33686029_33686858	ENSG00000133121.21	-1.92467
intron_14_104865513_104868424	0.0540112	Artery_Tibial	0.851838	CEP170B	intron_14_105331850_105334761	ENSG00000099814.17	-1.92675
intron_14_22950410_22951555	0.0530754	Artery_Tibial	0.851838	HAUS4	intron_14_23419619_23420764	ENSG00000092036.19	1.93431
intron_14_91114283_91145221	0.0528699	Artery_Tibial	0.851838	DGLUCY	intron_14_91580627_91611565	ENSG00000133943.21	1.93598
intron_15_101686062_101701086	0.052914	Artery_Tibial	0.851838	TARS3	intron_15_102226265_102241289	ENSG00000185418.16	1.93562
intron_15_41567537_41568217	0.0537841	Artery_Tibial	0.851838	TYRO3	intron_15_41859735_41860415	ENSG00000092445.12	-1.92857
intron_15_75349339_75352111	0.053426	Artery_Tibial	0.851838	NEIL1	intron_15_75641680_75644452	ENSG00000140398.14	-1.93146
intron_15_75349339_75352324	0.053426	Artery_Tibial	0.851838	NEIL1	intron_15_75641680_75644665	ENSG00000140398.14	1.93146
intron_15_75352230_75352324	0.053426	Artery_Tibial	0.851838	NEIL1	intron_15_75644571_75644665	ENSG00000140398.14	1.93146
intron_15_78932041_78932372	0.0542157	Artery_Tibial	0.851838	CTSH	intron_15_79224383_79224714	ENSG00000103811.18	-1.92511
intron_15_82571532_82627193	0.0541076	Artery_Tibial	0.851838	CPEB1	intron_15_83240282_83295944	ENSG00000214575.10	1.92597
intron_17_16024582_16025017	0.0536352	Artery_Tibial	0.851838	TTC19	intron_17_15927896_15928331	ENSG00000011295.16	1.92977
intron_17_18100659_18101493	0.0536592	Artery_Tibial	0.851838	DRG2	intron_17_18003973_18004807	ENSG00000108591.10	-1.92958
intron_17_35657791_35659764	0.0543838	Artery_Tibial	0.851838	AP2B1	intron_17_33984810_33986783	ENSG00000006125.18	-1.92377
intron_17_36498559_36499075	0.0537212	Artery_Tibial	0.851838	MYO19	intron_17_34854403_34854919	ENSG00000278259.5	-1.92908
intron_17_41827626_41828790	0.0543373	Artery_Tibial	0.851838	NT5C3B	intron_17_39983878_39985042	ENSG00000141698.17	-1.92414
intron_17_41830890_41832392	0.0543373	Artery_Tibial	0.851838	NT5C3B	intron_17_39987142_39988644	ENSG00000141698.17	1.92414
intron_17_41832477_41835070	0.0534788	Artery_Tibial	0.851838	NT5C3B	intron_17_39988729_39991322	ENSG00000141698.17	1.93103
intron_17_41835682_41835859	0.0526316	Artery_Tibial	0.851838	NT5C3B	intron_17_39991934_39992111	ENSG00000141698.17	-1.93793
intron_17_50975901_50977108	0.0539787	Artery_Tibial	0.851838	SPAG9	intron_17_49053262_49054469	ENSG00000008294.22	-1.92701
intron_19_1223172_1223638	0.0534771	Artery_Tibial	0.851838	STK11	intron_19_1223171_1223637	ENSG00000118046.17	-1.93105
intron_19_48854264_48857422	0.0540065	Artery_Tibial	0.851838	PLEKHA4	intron_19_49357521_49360679	ENSG00000105559.13	1.92678
intron_19_5258127_5260805	0.0530872	Artery_Tibial	0.851838	PTPRS	intron_19_5258138_5260816	ENSG00000105426.19	-1.93421
intron_19_53091553_53091637	0.0527337	Artery_Tibial	0.851838	ZNF160	intron_19_53594806_53594890	ENSG00000170949.18	-1.9371
intron_19_9977701_9978574	0.0539787	Artery_Tibial	0.851838	COL5A3	intron_19_10088377_10089250	ENSG00000080573.7	1.92701
intron_1_114410316_114421436	0.05337	Artery_Tibial	0.851838	TRIM33	intron_1_114952938_114964058	ENSG00000197323.12	-1.93191
intron_1_161506007_161506334	0.053382	Artery_Tibial	0.851838	FCGR2A	intron_1_161475797_161476124	ENSG00000143226.16	-1.93182
intron_1_212766273_212782372	0.053901	Artery_Tibial	0.851838	NSL1	intron_1_212939615_212955714	ENSG00000117697.15	1.92763
intron_1_53888986_53889244	0.0530553	Artery_Tibial	0.851838	YIPF1	intron_1_54354659_54354917	ENSG00000058799.15	1.93447
intron_20_10428816_10434108	0.0528588	Artery_Tibial	0.851838	MKKS	intron_20_10409464_10414756	ENSG00000125863.20	1.93607
intron_20_47622330_47623911	0.0539198	Artery_Tibial	0.851838	NCOA3	intron_20_46251074_46252655	ENSG00000124151.19	1.92748
intron_21_17604276_17604860	0.0535056	Artery_Tibial	0.851838	BTG3	intron_21_18976594_18977178	ENSG00000154640.15	1.93082
intron_22_20575232_20582611	0.0540456	Artery_Tibial	0.851838	MED15	intron_22_20929519_20936898	ENSG00000099917.17	1.92647
intron_22_45328063_45330603	0.0539516	Artery_Tibial	0.851838	FAM118A	intron_22_45723944_45726484	ENSG00000100376.12	-1.92723
intron_2_164686032_164692221	0.052772	Artery_Tibial	0.851838	COBLL1	intron_2_165542542_165548731	ENSG00000082438.18	1.93678
intron_2_201145432_201149003	0.0543655	Artery_Tibial	0.851838	CFLAR	intron_2_202010155_202013726	ENSG00000003402.21	1.92391
intron_2_3477795_3478846	0.0532247	Artery_Tibial	0.851838	TRAPPC12	intron_2_3481566_3482617	ENSG00000171853.16	-1.93309
intron_2_85362260_85368686	0.0541018	Artery_Tibial	0.851838	ELMOD3	intron_2_85589383_85595809	ENSG00000115459.18	1.92602
intron_2_85363166_85368686	0.0541018	Artery_Tibial	0.851838	ELMOD3	intron_2_85590289_85595809	ENSG00000115459.18	-1.92602
intron_3_124697724_124699869	0.0526843	Artery_Tibial	0.851838	KALRN	intron_3_124416571_124418716	ENSG00000160145.16	-1.9375
intron_3_195658165_195661756	0.0534271	Artery_Tibial	0.851838	MUC20-OT1	intron_3_195385036_195388627	ENSG00000242086.8	-1.93145
intron_3_195658165_195661756	0.0534271	Artery_Tibial	0.851838	SDHAP2	intron_3_195385036_195388627	ENSG00000215837.7	-1.93145
intron_3_39392021_39394410	0.0540148	Artery_Tibial	0.851838	SLC25A38	intron_3_39433512_39435901	ENSG00000144659.13	-1.92672
intron_4_183269163_183271080	0.0540456	Artery_Tibial	0.851838	WWC2	intron_4_184190316_184192233	ENSG00000151718.16	1.92647
intron_4_99892034_99894335	0.0535924	Artery_Tibial	0.851838	LAMTOR3	intron_4_100813191_100815492	ENSG00000109270.13	1.93012
intron_5_115269000_115271213	0.0536771	Artery_Tibial	0.851838	CCDC112	intron_5_114604697_114606910	ENSG00000164221.13	-1.92943
intron_5_34911812_34913470	0.0525356	Artery_Tibial	0.851838	RAD1	intron_5_34911917_34913575	ENSG00000113456.20	1.93872
intron_5_7861773_7862823	0.0540985	Artery_Tibial	0.851838	FASTKD3	intron_5_7861886_7862936	ENSG00000124279.12	-1.92605
intron_6_42965789_42966044	0.0535351	Artery_Tibial	0.851838	PEX6	intron_6_42933527_42933782	ENSG00000124587.14	-1.93058
intron_7_111532585_111561851	0.053078	Artery_Tibial	0.851838	IMMP2L	intron_7_111172641_111201907	ENSG00000184903.10	-1.93429
intron_7_99458355_99460086	0.0531174	Artery_Tibial	0.851838	ATP5MF	intron_7_99055978_99057709	ENSG00000241468.8	1.93397
intron_8_143835730_143835967	0.054017	Artery_Tibial	0.851838	NRBP2	intron_8_144917900_144918137	ENSG00000185189.18	1.9267
intron_8_143835875_143835967	0.054017	Artery_Tibial	0.851838	NRBP2	intron_8_144918045_144918137	ENSG00000185189.18	1.9267
intron_9_105749111_105773865	0.0533344	Artery_Tibial	0.851838	TMEM38B	intron_9_108511392_108536146	ENSG00000095209.12	-1.9322
intron_9_111926496_111929500	0.0530507	Artery_Tibial	0.851838	UGCG	intron_9_114688776_114691780	ENSG00000148154.10	-1.93451
intron_9_128160486_128163443	0.0533932	Artery_Tibial	0.851838	BBLN	intron_9_130922765_130925722	ENSG00000171159.5	1.93173
intron_3_31684114_31702359	0.0843891	Adipose_Subcutaneous	0.851839	OSBPL10	intron_3_31725606_31743851	ENSG00000144645.16	-1.72577
intron_18_55585352_55587045	0.0721972	Uterus	0.851843	TCF4	intron_18_53252583_53254276	ENSG00000196628.20	1.79787
intron_18_55585352_55589297	0.0721972	Uterus	0.851843	TCF4	intron_18_53252583_53256528	ENSG00000196628.20	-1.79787
intron_3_128909421_128910021	0.0722162	Uterus	0.851843	ACAD9	intron_3_128628264_128628864	ENSG00000177646.20	1.79775
intron_5_132313768_132322184	0.0720881	Uterus	0.851843	SLC22A4	intron_5_131649461_131657877	ENSG00000197208.6	1.79856
intron_6_84169433_84171606	0.0721487	Uterus	0.851843	CEP162	intron_6_84879152_84881325	ENSG00000135315.12	1.79818
intron_11_111544220_111549618	0.0748574	smultixcan	0.851851	LAYN	intron_11_111414945_111420343	ENSG00000204381.12	-1.78134
intron_11_28113604_28134546	0.074851	smultixcan	0.851851	METTL15	intron_11_28135151_28156093	ENSG00000169519.21	-1.78138
intron_16_30003714_30004555	0.0749089	smultixcan	0.851859	INO80E	intron_16_30015035_30015876	ENSG00000169592.15	1.78102
intron_17_16048985_16057514	0.0749089	smultixcan	0.851859	NCOR1	intron_17_15952299_15960828	ENSG00000141027.23	-0.763295
intron_17_16048988_16057514	0.0749089	smultixcan	0.851859	NCOR1	intron_17_15952302_15960828	ENSG00000141027.23	0.890511
intron_1_83942679_83946000	0.0749089	smultixcan	0.851859	TTLL7	intron_1_84408362_84411683	ENSG00000137941.17	-1.78102
intron_1_83942679_83947124	0.0749089	smultixcan	0.851859	TTLL7	intron_1_84408362_84412807	ENSG00000137941.17	1.78102
intron_20_32651981_32656576	0.0749089	smultixcan	0.851859	C20orf203	intron_20_31239783_31244378	ENSG00000198547.10	1.78102
intron_11_94567605_94568730	0.0749456	smultixcan	0.851864	PIWIL4	intron_11_94300771_94301896	ENSG00000134627.12	-1.272
intron_2_33263392_33273656	0.0749415	smultixcan	0.851864	LTBP1	intron_2_33488459_33498723	ENSG00000049323.16	1.27202
intron_14_24184109_24184298	0.0688573	Skin_Not_Sun_Exposed_Suprapubic	0.851873	ENSG00000259522	intron_14_24653315_24653504	ENSG00000259522.3	-1.81935
intron_14_24184109_24184298	0.0688573	Skin_Not_Sun_Exposed_Suprapubic	0.851873	IPO4	intron_14_24653315_24653504	ENSG00000196497.17	-1.81935
intron_19_8589574_8589889	0.0951255	Liver	0.851875	ADAMTS10	intron_19_8654458_8654773	ENSG00000142303.14	1.66896
intron_19_8589585_8589889	0.0951255	Liver	0.851875	ADAMTS10	intron_19_8654469_8654773	ENSG00000142303.14	-1.66896
intron_22_38123258_38126371	0.0949788	Liver	0.851875	PLA2G6	intron_22_38519265_38522378	ENSG00000184381.20	1.6697
intron_2_71682677_71686454	0.094946	Liver	0.851875	DYSF	intron_2_71909807_71913584	ENSG00000135636.16	1.66987
intron_8_144396500_144396598	0.0950941	Liver	0.851875	CPSF1	intron_8_145621715_145621813	ENSG00000071894.17	1.66912
intron_12_81233471_81253307	0.0955807	Liver	0.851883	ACSS3	intron_12_81627250_81647086	ENSG00000111058.8	1.66667
intron_16_29820510_29830515	0.0954765	Liver	0.851883	MVP	intron_16_29831831_29841836	ENSG00000013364.19	1.66719
intron_1_11026848_11030176	0.0952149	Liver	0.851883	MASP2	intron_1_11086905_11090233	ENSG00000009724.18	1.66851
intron_1_229445002_229449126	0.0952623	Liver	0.851883	NUP133	intron_1_229580749_229584873	ENSG00000069248.12	1.66827
intron_2_69808189_69810594	0.0955807	Liver	0.851883	ANXA4	intron_2_70035321_70037726	ENSG00000196975.16	1.66667
intron_3_180987022_180988023	0.0953858	Liver	0.851883	DNAJC19	intron_3_180704810_180705811	ENSG00000205981.9	-1.66765
intron_5_149513209_149517794	0.0955807	Liver	0.851883	CSNK1A1	intron_5_148892772_148897357	ENSG00000113712.19	1.66667
intron_5_149513209_149520290	0.0955807	Liver	0.851883	CSNK1A1	intron_5_148892772_148899853	ENSG00000113712.19	-1.66667
intron_7_73543644_73552167	0.0953649	Liver	0.851883	BCL7B	intron_7_72957974_72966497	ENSG00000106635.8	1.66775
intron_9_108874970_108875633	0.0955343	Liver	0.851883	ELP1	intron_9_111637250_111637913	ENSG00000070061.16	-1.6669
intron_17_73236995_73242896	0.0922158	Cells_Cultured_fibroblasts	0.851903	C17orf80	intron_17_71233134_71239035	ENSG00000141219.16	-1.68382
intron_2_159320418_159324811	0.09224	Cells_Cultured_fibroblasts	0.851903	BAZ2B	intron_2_160176929_160181322	ENSG00000123636.19	-1.6837
intron_3_195888606_195892411	0.0922158	Cells_Cultured_fibroblasts	0.851903	TNK2	intron_3_195615477_195619282	ENSG00000061938.21	-1.68382
intron_21_42897047_42903182	0.0593526	Brain_Hypothalamus	0.851904	NDUFV3	intron_21_44317157_44323292	ENSG00000160194.18	1.88557
intron_10_10798817_10919964	0.0749704	smultixcan	0.851906	CELF2	intron_10_10840780_10961927	ENSG00000048740.19	-1.78065
intron_19_1221340_1221949	0.0749613	smultixcan	0.851906	STK11	intron_19_1221339_1221948	ENSG00000118046.17	-0.763158
intron_20_62805030_62807537	0.0749711	smultixcan	0.851906	OGFR	intron_20_61436382_61438889	ENSG00000060491.17	0.769456
intron_10_95376056_95381685	0.0601854	Colon_Sigmoid	0.851908	SORBS1	intron_10_97135813_97141442	ENSG00000095637.23	-1.87943
intron_6_125257158_125262834	0.0601969	Colon_Sigmoid	0.851908	TPD52L1	intron_6_125578304_125583980	ENSG00000111907.21	-1.87935
intron_10_110502869_110506935	0.0636956	Small_Intestine_Terminal_Ileum	0.851924	DUSP5	intron_10_112262627_112266693	ENSG00000138166.6	-1.8543
intron_11_552702_553963	0.0636519	Small_Intestine_Terminal_Ileum	0.851924	LRRC56	intron_11_552702_553963	ENSG00000161328.11	1.85461
intron_12_70242893_70243066	0.0638521	Small_Intestine_Terminal_Ileum	0.851924	PRANCR	intron_12_70636673_70636846	ENSG00000257815.9	-1.85321
intron_12_70242893_70243312	0.0638521	Small_Intestine_Terminal_Ileum	0.851924	PRANCR	intron_12_70636673_70637092	ENSG00000257815.9	1.85321
intron_16_10547677_10580549	0.0635859	Small_Intestine_Terminal_Ileum	0.851924	EMP2	intron_16_10641534_10674406	ENSG00000213853.10	-1.85507
intron_17_49370935_49373013	0.0637807	Small_Intestine_Terminal_Ileum	0.851924	ENSG00000262039	intron_17_47448297_47450375	ENSG00000262039.1	-1.85371
intron_18_260304_264026	0.0634077	Small_Intestine_Terminal_Ileum	0.851924	THOC1	intron_18_260304_264026	ENSG00000079134.13	1.85632
intron_21_36360077_36360184	0.0637797	Small_Intestine_Terminal_Ileum	0.851924	MORC3	intron_21_37732375_37732482	ENSG00000159256.13	1.85372
intron_21_36360258_36362183	0.0637797	Small_Intestine_Terminal_Ileum	0.851924	MORC3	intron_21_37732556_37734481	ENSG00000159256.13	1.85372
intron_21_36756755_36759727	0.0635859	Small_Intestine_Terminal_Ileum	0.851924	HLCS	intron_21_38129056_38132028	ENSG00000159267.17	-1.85507
intron_21_44943837_44960100	0.0636136	Small_Intestine_Terminal_Ileum	0.851924	SLX9	intron_21_46363752_46380015	ENSG00000160256.13	-1.85488
intron_2_127869544_127870762	0.0638613	Small_Intestine_Terminal_Ileum	0.851924	AMMECR1L	intron_2_128627118_128628336	ENSG00000144233.12	-1.85315
intron_2_171453213_171457971	0.0638908	Small_Intestine_Terminal_Ileum	0.851924	DCAF17	intron_2_172309723_172314481	ENSG00000115827.14	-1.85294
intron_3_11829864_11839222	0.0637371	Small_Intestine_Terminal_Ileum	0.851924	TAMM41	intron_3_11871338_11880696	ENSG00000144559.11	1.85401
intron_3_146525647_146533470	0.0637275	Small_Intestine_Terminal_Ileum	0.851924	PLSCR1	intron_3_146243434_146251257	ENSG00000188313.13	1.85408
intron_4_102510949_102525512	0.0635859	Small_Intestine_Terminal_Ileum	0.851924	NFKB1	intron_4_103432106_103446669	ENSG00000109320.14	1.85507
intron_9_92635308_92638001	0.0638908	Small_Intestine_Terminal_Ileum	0.851924	IPPK	intron_9_95397590_95400283	ENSG00000127080.10	1.85294
intron_11_64231964_64233894	0.0731114	Brain_Cortex	0.851925	DNAJC4	intron_11_63999436_64001366	ENSG00000110011.14	1.79213
intron_17_51161272_51166827	0.0602442	Colon_Sigmoid	0.851931	NME1-NME2	intron_17_49238633_49244188	ENSG00000011052.21	1.879
intron_9_129923939_129924960	0.0602522	Colon_Sigmoid	0.851931	FNBP1	intron_9_132686218_132687239	ENSG00000187239.19	1.87894
intron_10_119111928_119117519	0.0689357	Skin_Not_Sun_Exposed_Suprapubic	0.851934	DENND10	intron_10_120871440_120877031	ENSG00000119979.18	1.81884
intron_12_122849955_122850835	0.0689601	Skin_Not_Sun_Exposed_Suprapubic	0.851934	HIP1R	intron_12_123334502_123335382	ENSG00000130787.14	-1.81868
intron_15_101651773_101652271	0.0689737	Skin_Not_Sun_Exposed_Suprapubic	0.851934	TM2D3	intron_15_102191976_102192474	ENSG00000184277.13	-1.81859
intron_1_26832607_26848608	0.0688887	Skin_Not_Sun_Exposed_Suprapubic	0.851934	ZDHHC18	intron_1_27159098_27175099	ENSG00000204160.12	1.81915
intron_4_83453945_83455508	0.0689896	Skin_Not_Sun_Exposed_Suprapubic	0.851934	HELQ	intron_4_84375098_84376661	ENSG00000163312.11	1.81849
intron_1_161323670_161328396	0.0749811	smultixcan	0.851938	SDHC	intron_1_161293460_161298186	ENSG00000143252.16	-0.880133
intron_14_59486804_59487674	0.0580043	Vagina	0.851945	JKAMP	intron_14_59953522_59954392	ENSG00000050130.18	-1.89567
intron_20_47622330_47623911	0.0580074	Vagina	0.851945	NCOA3	intron_20_46251074_46252655	ENSG00000124151.19	-1.89564
intron_22_20568631_20582611	0.0578202	Vagina	0.851945	MED15	intron_22_20922918_20936898	ENSG00000099917.17	-1.89706
intron_3_194625926_194628383	0.058017	Vagina	0.851945	TMEM44	intron_3_194346655_194349112	ENSG00000145014.18	-1.89557
intron_5_32077606_32087131	0.0579636	Vagina	0.851945	PDZD2	intron_5_32077712_32087237	ENSG00000133401.16	-1.89597
intron_8_73978861_73981155	0.0578871	Vagina	0.851945	TMEM70	intron_8_74891096_74893390	ENSG00000175606.11	1.89655
intron_8_73979171_73981155	0.0578871	Vagina	0.851945	TMEM70	intron_8_74891406_74893390	ENSG00000175606.11	-1.89655
intron_10_95414862_95421961	0.0657005	Pituitary	0.851955	SORBS1	intron_10_97174619_97181718	ENSG00000095637.23	1.84046
intron_11_1559055_1563851	0.0664144	Pituitary	0.851955	DUSP8	intron_11_1580285_1585081	ENSG00000184545.11	1.83562
intron_11_1563989_1565596	0.0664144	Pituitary	0.851955	DUSP8	intron_11_1585219_1586826	ENSG00000184545.11	1.83562
intron_11_884169_893427	0.0659579	Pituitary	0.851955	CHID1	intron_11_884169_893427	ENSG00000177830.18	-1.83871
intron_11_884169_899340	0.0659579	Pituitary	0.851955	CHID1	intron_11_884169_899340	ENSG00000177830.18	-1.83871
intron_13_20975364_20979691	0.0664752	Pituitary	0.851955	LATS2	intron_13_21549503_21553830	ENSG00000150457.9	1.83521
intron_14_58096981_58131512	0.065854	Pituitary	0.851955	ARMH4	intron_14_58563699_58598230	ENSG00000139971.15	1.83942
intron_15_42165816_42166159	0.065896	Pituitary	0.851955	VPS39	intron_15_42458014_42458357	ENSG00000166887.16	-1.83913
intron_16_2208024_2208210	0.0664398	Pituitary	0.851955	MLST8	intron_16_2258025_2258211	ENSG00000167965.18	-1.83544
intron_16_68329174_68337459	0.0664277	Pituitary	0.851955	PRMT7	intron_16_68363077_68371362	ENSG00000132600.18	-1.83553
intron_16_88656561_88657436	0.0656962	Pituitary	0.851955	MVD	intron_16_88722969_88723844	ENSG00000167508.12	-1.84049
intron_17_18163838_18167590	0.0656832	Pituitary	0.851955	MYO15A	intron_17_18067152_18070904	ENSG00000091536.20	-1.84058
intron_17_42316851_42317182	0.0656601	Pituitary	0.851955	STAT3	intron_17_40468869_40469200	ENSG00000168610.16	1.84074
intron_17_42316901_42317182	0.0656601	Pituitary	0.851955	STAT3	intron_17_40468919_40469200	ENSG00000168610.16	-1.84074
intron_17_82055825_82056001	0.0658377	Pituitary	0.851955	GPS1	intron_17_80013701_80013877	ENSG00000169727.14	1.83953
intron_18_259730_260186	0.0661122	Pituitary	0.851955	THOC1	intron_18_259730_260186	ENSG00000079134.13	-1.83766
intron_19_10368418_10369757	0.0664234	Pituitary	0.851955	TYK2	intron_19_10479094_10480433	ENSG00000105397.15	1.83556
intron_19_43646548_43652225	0.0658131	Pituitary	0.851955	PLAUR	intron_19_44150700_44156377	ENSG00000011422.12	1.83969
intron_19_51415108_51415181	0.0662332	Pituitary	0.851955	SIGLEC10	intron_19_51918362_51918435	ENSG00000142512.15	-1.83684
intron_19_5218532_5218787	0.0661626	Pituitary	0.851955	PTPRS	intron_19_5218543_5218798	ENSG00000105426.19	-1.83732
intron_19_5218798_5219310	0.0661626	Pituitary	0.851955	PTPRS	intron_19_5218809_5219321	ENSG00000105426.19	-1.83732
intron_19_900952_901976	0.0654779	Pituitary	0.851955	R3HDM4	intron_19_900952_901976	ENSG00000198858.10	1.84198
intron_1_31684003_31684109	0.0663399	Pituitary	0.851955	COL16A1	intron_1_32149604_32149710	ENSG00000084636.18	-1.83612
intron_1_3743190_3745381	0.0654235	Pituitary	0.851955	TP73-AS1	intron_1_3659754_3661945	ENSG00000227372.12	1.84235
intron_1_89107052_89108023	0.0657392	Pituitary	0.851955	GBP2	intron_1_89572735_89573706	ENSG00000162645.13	-1.8402
intron_21_25734375_25734853	0.0661204	Pituitary	0.851955	ATP5PF	intron_21_27106686_27107164	ENSG00000154723.13	-1.83761
intron_2_241496534_241497182	0.0659663	Pituitary	0.851955	STK25	intron_2_242435949_242436597	ENSG00000115694.15	1.83865
intron_2_3500993_3513857	0.0663763	Pituitary	0.851955	ADI1	intron_2_3504764_3517628	ENSG00000182551.14	-1.83587
intron_2_85305403_85306206	0.0661511	Pituitary	0.851955	TCF7L1	intron_2_85532526_85533329	ENSG00000152284.5	-1.8374
intron_2_97196788_97198463	0.0657682	Pituitary	0.851955	ANKRD36	intron_2_97862525_97864200	ENSG00000135976.21	1.84
intron_3_138239528_138245088	0.0655151	Pituitary	0.851955	ARMC8	intron_3_137958370_137963930	ENSG00000114098.18	-1.84173
intron_3_37998364_37998912	0.066154	Pituitary	0.851955	VILL	intron_3_38039855_38040403	ENSG00000136059.16	1.83738
intron_3_9981747_9986507	0.0657682	Pituitary	0.851955	EMC3	intron_3_10023431_10028191	ENSG00000125037.13	1.84
intron_4_105424322_105437950	0.0655753	Pituitary	0.851955	PPA2	intron_4_106345479_106359107	ENSG00000138777.20	-1.84132
intron_4_183697835_183701697	0.0662781	Pituitary	0.851955	TRAPPC11	intron_4_184618988_184622850	ENSG00000168538.16	-1.83654
intron_5_91102340_91153221	0.0664776	Pituitary	0.851955	ADGRV1	intron_5_90398157_90449038	ENSG00000164199.18	-1.83519
intron_6_73242530_73291998	0.0653055	Pituitary	0.851955	KHDC1	intron_6_73952253_74001721	ENSG00000135314.13	1.84316
intron_9_120404113_120407012	0.0661122	Pituitary	0.851955	CDK5RAP2	intron_9_123166391_123169290	ENSG00000136861.19	-1.83766
intron_9_120820979_120821355	0.0656832	Pituitary	0.851955	PSMD5	intron_9_123583257_123583633	ENSG00000095261.14	-1.84058
intron_11_47248133_47248676	0.0549521	Artery_Coronary	0.851972	ACP2	intron_11_47269684_47270227	ENSG00000134575.13	1.91925
intron_15_85067204_85083556	0.0549118	Artery_Coronary	0.851972	PDE8A	intron_15_85610435_85626787	ENSG00000073417.15	-1.91957
intron_2_171081708_171082781	0.0549258	Artery_Coronary	0.851972	TLK1	intron_2_171938218_171939291	ENSG00000198586.14	1.91946
intron_8_65726966_65727170	0.0548948	Artery_Coronary	0.851972	PDE7A	intron_8_66639201_66639405	ENSG00000205268.11	1.91971
intron_11_2919008_2919307	0.0751074	smultixcan	0.851991	SLC22A18	intron_11_2940238_2940537	ENSG00000110628.16	-0.00040829
intron_11_62611347_62611425	0.0751097	smultixcan	0.851991	EML3	intron_11_62378819_62378897	ENSG00000149499.12	1.77009
intron_12_55698026_55698710	0.0750356	smultixcan	0.851991	ITGA7	intron_12_56091810_56092494	ENSG00000135424.19	-1.78025
intron_14_99706785_99707568	0.0750528	smultixcan	0.851991	CYP46A1	intron_14_100173122_100173905	ENSG00000036530.9	-1.78014
intron_18_54283015_54283922	0.0751491	smultixcan	0.851991	POLI	intron_18_51809385_51810292	ENSG00000101751.11	-1.77047
intron_19_19101886_19104913	0.0751217	smultixcan	0.851991	SLC25A42	intron_19_19212695_19215722	ENSG00000181035.14	1.44602
intron_1_236582872_236583013	0.0750981	smultixcan	0.851991	HEATR1	intron_1_236746172_236746313	ENSG00000119285.11	-2.21733
intron_1_78013619_78016014	0.0750916	smultixcan	0.851991	DNAJB4	intron_1_78479303_78481698	ENSG00000162616.9	-1.16081
intron_20_50904001_50928651	0.0751889	smultixcan	0.851991	ADNP	intron_20_49520538_49545188	ENSG00000101126.18	-1.77931
intron_21_42854626_42855682	0.0751224	smultixcan	0.851991	WDR4	intron_21_44274736_44275792	ENSG00000160193.12	-0.500548
intron_2_19882735_19883558	0.0749962	smultixcan	0.851991	LINC00954	intron_2_20082496_20083319	ENSG00000228784.9	-1.78049
intron_2_201285317_201286459	0.0751597	smultixcan	0.851991	CASP8	intron_2_202150040_202151182	ENSG00000064012.24	-1.75357
intron_3_151372766_151376026	0.0750905	smultixcan	0.851991	MED12L	intron_3_151090554_151093814	ENSG00000144893.13	-1.77991
intron_3_39121189_39125063	0.0750248	smultixcan	0.851991	TTC21A	intron_3_39162680_39166554	ENSG00000168026.19	1.27078
intron_3_9932858_9932953	0.0750566	smultixcan	0.851991	IL17RC	intron_3_9974542_9974637	ENSG00000163702.21	0.52072
intron_6_13307745_13320908	0.0751817	smultixcan	0.851991	TBC1D7	intron_6_13307977_13321140	ENSG00000145979.18	1.77873
intron_7_2601464_2604881	0.0751662	smultixcan	0.851991	IQCE	intron_7_2641098_2644515	ENSG00000106012.18	-2.08341
intron_9_32974561_32984631	0.0750422	smultixcan	0.851991	APTX	intron_9_32974559_32984629	ENSG00000137074.20	-1.73337
intron_11_62615799_62616506	0.0724298	Uterus	0.851998	B3GAT3	intron_11_62383271_62383978	ENSG00000149541.10	1.79641
intron_11_62616240_62616506	0.0724298	Uterus	0.851998	B3GAT3	intron_11_62383712_62383978	ENSG00000149541.10	-1.79641
intron_12_110498859_110499535	0.0723975	Uterus	0.851998	VPS29	intron_12_110936664_110937340	ENSG00000111237.19	1.79661
intron_12_122855405_122855551	0.0723827	Uterus	0.851998	HIP1R	intron_12_123339952_123340098	ENSG00000130787.14	1.7967
intron_12_122856548_122856625	0.0723827	Uterus	0.851998	HIP1R	intron_12_123341095_123341172	ENSG00000130787.14	-1.7967
intron_12_81253670_81254857	0.0723195	Uterus	0.851998	ACSS3	intron_12_81647449_81648636	ENSG00000111058.8	1.7971
intron_5_81239360_81301287	0.0724298	Uterus	0.851998	CKMT2-AS1	intron_5_80535179_80597106	ENSG00000247572.9	1.79641
intron_10_125039155_125110990	0.0711377	Testis	0.851999	CTBP2	intron_10_126727724_126799559	ENSG00000175029.17	-1.8046
intron_6_167022631_167024782	0.0685104	Colon_Transverse	0.852005	CEP43	intron_6_167436119_167438270	ENSG00000213066.14	-1.82163
intron_7_64543802_64544306	0.0685072	Colon_Transverse	0.852005	ZNF680	intron_7_64004180_64004684	ENSG00000173041.12	1.82166
intron_4_2819070_2820614	0.0728853	Skin_Sun_Exposed_Lower_leg	0.852006	SH3BP2	intron_4_2820797_2822341	ENSG00000087266.17	-1.79355
intron_4_105438036_105446383	0.0685631	Colon_Transverse	0.852007	PPA2	intron_4_106359193_106367540	ENSG00000138777.20	-1.82129
intron_10_95376056_95381685	0.0601854	Stomach	0.85201	SORBS1	intron_10_97135813_97141442	ENSG00000095637.23	-1.87943
intron_2_63313311_63378386	0.0601811	Stomach	0.85201	WDPCP	intron_2_63540446_63605521	ENSG00000143951.16	-1.87946
intron_10_102869845_102870084	0.0643095	Muscle_Skeletal	0.852012	AS3MT	intron_10_104629602_104629841	ENSG00000214435.9	1.85003
intron_10_102869845_102870084	0.0643095	Muscle_Skeletal	0.852012	BORCS7-ASMT	intron_10_104629602_104629841	ENSG00000270316.1	1.85003
intron_12_70242893_70243066	0.064201	Muscle_Skeletal	0.852012	PRANCR	intron_12_70636673_70636846	ENSG00000257815.9	-1.85078
intron_12_70242893_70243312	0.0642604	Muscle_Skeletal	0.852012	PRANCR	intron_12_70636673_70637092	ENSG00000257815.9	1.85037
intron_14_63283216_63290878	0.0642061	Muscle_Skeletal	0.852012	RHOJ	intron_14_63749934_63757596	ENSG00000126785.13	1.85075
intron_20_46357702_46358387	0.0643135	Muscle_Skeletal	0.852012	SLC35C2	intron_20_44986341_44987026	ENSG00000080189.15	-1.85
intron_20_46357773_46358387	0.0643135	Muscle_Skeletal	0.852012	SLC35C2	intron_20_44986412_44987026	ENSG00000080189.15	1.85
intron_4_151701518_151703851	0.064119	Muscle_Skeletal	0.852012	GATB	intron_4_152622670_152625003	ENSG00000059691.12	-1.85135
intron_1_2358715_2372481	0.069789	Esophagus_Muscularis	0.852017	MORN1	intron_1_2290154_2303920	ENSG00000116151.14	1.81328
intron_8_67132080_67137456	0.0687982	Adipose_Visceral_Omentum	0.852018	CSPP1	intron_8_68044315_68049691	ENSG00000104218.16	-1.81974
intron_19_4844793_4847691	0.0608326	Brain_Hippocampus	0.852019	PLIN3	intron_19_4844805_4847703	ENSG00000105355.9	1.87471
intron_9_34405964_34458204	0.0607927	Brain_Hippocampus	0.852019	FAM219A	intron_9_34405962_34458202	ENSG00000164970.15	1.875
intron_16_85663093_85663344	0.072514	Uterus	0.852021	GSE1	intron_16_85696699_85696950	ENSG00000131149.19	1.79588
intron_17_50547285_50547665	0.0725499	Uterus	0.852021	SPATA20	intron_17_48624646_48625026	ENSG00000006282.21	1.79565
intron_17_50547767_50548283	0.0725499	Uterus	0.852021	SPATA20	intron_17_48625128_48625644	ENSG00000006282.21	1.79565
intron_2_11447774_11450012	0.0724723	Uterus	0.852021	E2F6	intron_2_11587900_11590138	ENSG00000169016.17	1.79614
intron_3_128884746_128893555	0.0725712	Uterus	0.852021	ACAD9	intron_3_128603589_128612398	ENSG00000177646.20	1.79552
intron_14_24184109_24184298	0.0688573	Adipose_Visceral_Omentum	0.852031	ENSG00000259522	intron_14_24653315_24653504	ENSG00000259522.3	-1.81935
intron_14_24184109_24184298	0.0688573	Adipose_Visceral_Omentum	0.852031	IPO4	intron_14_24653315_24653504	ENSG00000196497.17	-1.81935
intron_19_51750253_51751814	0.0688686	Adipose_Visceral_Omentum	0.852031	FPR1	intron_19_52253506_52255067	ENSG00000171051.10	1.81928
intron_1_26832607_26848608	0.0688887	Adipose_Visceral_Omentum	0.852031	ZDHHC18	intron_1_27159098_27175099	ENSG00000204160.12	1.81915
intron_1_113725961_113726418	0.0716584	Lung	0.852038	PHTF1	intron_1_114268583_114269040	ENSG00000116793.16	1.80128
intron_3_128902628_128904062	0.071772	Lung	0.852038	ACAD9	intron_3_128621471_128622905	ENSG00000177646.20	1.80056
intron_3_128902632_128904062	0.071772	Lung	0.852038	ACAD9	intron_3_128621475_128622905	ENSG00000177646.20	-1.80056
intron_3_130104297_130105530	0.0717463	Lung	0.852038	ENSG00000291081	intron_3_129823140_129824373	ENSG00000291081.1	1.80072
intron_3_170868201_170868298	0.0717267	Lung	0.852038	RPL22L1	intron_3_170585990_170586087	ENSG00000163584.18	1.80085
intron_10_27219857_27223207	0.0702356	Adipose_Visceral_Omentum	0.852055	ACBD5	intron_10_27508786_27512136	ENSG00000107897.20	1.81039
intron_10_92690347_92692368	0.0694265	Adipose_Visceral_Omentum	0.852055	HHEX	intron_10_94450104_94452125	ENSG00000152804.11	1.81563
intron_11_68446533_68448809	0.0696245	Adipose_Visceral_Omentum	0.852055	LRP5	intron_11_68214001_68216277	ENSG00000162337.12	1.81435
intron_11_68929357_68929734	0.0705271	Adipose_Visceral_Omentum	0.852055	IGHMBP2	intron_11_68696825_68697202	ENSG00000132740.10	1.80851
intron_11_74911425_74919533	0.0706123	Adipose_Visceral_Omentum	0.852055	RPL31P46	intron_11_74622470_74630578	ENSG00000241170.3	-1.80796
intron_12_130796120_130798525	0.070913	Adipose_Visceral_Omentum	0.852055	STX2	intron_12_131280665_131283070	ENSG00000111450.15	-1.80603
intron_12_8995288_9008975	0.0706897	Adipose_Visceral_Omentum	0.852055	KLRG1	intron_12_9147884_9161571	ENSG00000139187.10	-1.80747
intron_13_37051583_37059559	0.0706065	Adipose_Visceral_Omentum	0.852055	SUPT20H	intron_13_37625720_37633696	ENSG00000102710.21	-1.808
intron_14_24319888_24322066	0.0705193	Adipose_Visceral_Omentum	0.852055	ADCY4	intron_14_24789094_24791272	ENSG00000129467.14	-1.80856
intron_14_50778804_50792712	0.0707595	Adipose_Visceral_Omentum	0.852055	NIN	intron_14_51245522_51259430	ENSG00000100503.27	1.80702
intron_14_52020178_52027201	0.069789	Adipose_Visceral_Omentum	0.852055	NID2	intron_14_52486896_52493919	ENSG00000087303.19	-1.81328
intron_15_101651773_101652271	0.0707924	Adipose_Visceral_Omentum	0.852055	TM2D3	intron_15_102191976_102192474	ENSG00000184277.13	-1.80681
intron_15_39992848_39996964	0.0690588	Adipose_Visceral_Omentum	0.852055	EIF2AK4	intron_15_40285049_40289165	ENSG00000128829.12	-1.81803
intron_15_57307068_57307542	0.0692059	Adipose_Visceral_Omentum	0.852055	LINC00926	intron_15_57599266_57599740	ENSG00000247982.7	1.81707
intron_16_1312603_1314020	0.0706544	Adipose_Visceral_Omentum	0.852055	UBE2I	intron_16_1362604_1364021	ENSG00000103275.21	1.80769
intron_16_31110761_31111091	0.0707628	Adipose_Visceral_Omentum	0.852055	BCKDK	intron_16_31122082_31122412	ENSG00000103507.14	1.807
intron_17_21188863_21190948	0.0701066	Adipose_Visceral_Omentum	0.852055	DHRS7B	intron_17_21092176_21094261	ENSG00000109016.18	-1.81122
intron_17_30484770_30490126	0.0709767	Adipose_Visceral_Omentum	0.852055	GOSR1	intron_17_28811788_28817144	ENSG00000108587.16	1.80563
intron_17_38780604_38784243	0.0708143	Adipose_Visceral_Omentum	0.852055	PIP4K2B	intron_17_36936857_36940496	ENSG00000276293.5	-1.80667
intron_17_42114604_42114892	0.0691565	Adipose_Visceral_Omentum	0.852055	KAT2A	intron_17_40266622_40266910	ENSG00000108773.11	-1.8174
intron_17_42114604_42114954	0.0691565	Adipose_Visceral_Omentum	0.852055	KAT2A	intron_17_40266622_40266972	ENSG00000108773.11	1.8174
intron_17_47839643_47840670	0.0709367	Adipose_Visceral_Omentum	0.852055	SCRN2	intron_17_45917009_45918036	ENSG00000141295.14	1.80588
intron_17_47840372_47840670	0.0709367	Adipose_Visceral_Omentum	0.852055	SCRN2	intron_17_45917738_45918036	ENSG00000141295.14	-1.80588
intron_18_12454483_12463351	0.0709536	Adipose_Visceral_Omentum	0.852055	SPIRE1	intron_18_12454482_12463350	ENSG00000134278.16	-1.80577
intron_18_5489194_5543913	0.0698925	Adipose_Visceral_Omentum	0.852055	EPB41L3	intron_18_5489193_5543912	ENSG00000082397.18	-1.81261
intron_19_16631724_16647096	0.069946	Adipose_Visceral_Omentum	0.852055	SMIM7	intron_19_16742535_16757907	ENSG00000214046.9	-1.81226
intron_19_16646800_16647096	0.069946	Adipose_Visceral_Omentum	0.852055	SMIM7	intron_19_16757611_16757907	ENSG00000214046.9	-1.81226
intron_19_16646800_16647120	0.0705397	Adipose_Visceral_Omentum	0.852055	SMIM7	intron_19_16757611_16757931	ENSG00000214046.9	1.80843
intron_19_16647261_16659395	0.069946	Adipose_Visceral_Omentum	0.852055	ENSG00000268790	intron_19_16758072_16770206	ENSG00000268790.5	1.81226
intron_19_16647261_16659395	0.069946	Adipose_Visceral_Omentum	0.852055	SMIM7	intron_19_16758072_16770206	ENSG00000214046.9	1.81226
intron_19_40348724_40365553	0.0705724	Adipose_Visceral_Omentum	0.852055	PLD3	intron_19_40854631_40871460	ENSG00000105223.21	1.80822
intron_19_57397174_57398430	0.0701701	Adipose_Visceral_Omentum	0.852055	ZNF548	intron_19_57908542_57909798	ENSG00000188785.12	1.81081
intron_1_101075716_101083461	0.0706599	Adipose_Visceral_Omentum	0.852055	DPH5-DT	intron_1_101541272_101549017	ENSG00000233184.9	-1.80766
intron_1_230925647_230928937	0.0693508	Adipose_Visceral_Omentum	0.852055	TTC13	intron_1_231061393_231064683	ENSG00000143643.13	-1.81613
intron_1_2358715_2372481	0.069789	Adipose_Visceral_Omentum	0.852055	MORN1	intron_1_2290154_2303920	ENSG00000116151.14	-1.81328
intron_1_247202080_247210691	0.07074	Adipose_Visceral_Omentum	0.852055	ENSG00000290683	intron_1_247365382_247373993	ENSG00000290683.1	-1.80714
intron_20_34935642_34936763	0.0700489	Adipose_Visceral_Omentum	0.852055	GSS	intron_20_33523445_33524566	ENSG00000100983.12	1.81159
intron_21_25729801_25734333	0.0708334	Adipose_Visceral_Omentum	0.852055	ATP5PF	intron_21_27102112_27106644	ENSG00000154723.13	-1.80654
intron_21_25729801_25734853	0.0708334	Adipose_Visceral_Omentum	0.852055	ATP5PF	intron_21_27102112_27107164	ENSG00000154723.13	1.80654
intron_21_45488444_45489486	0.0707369	Adipose_Visceral_Omentum	0.852055	COL18A1	intron_21_46908358_46909400	ENSG00000182871.16	1.80716
intron_21_46219572_46221854	0.069909	Adipose_Visceral_Omentum	0.852055	LSS	intron_21_47639486_47641768	ENSG00000160285.15	1.8125
intron_22_45328063_45328392	0.0694905	Adipose_Visceral_Omentum	0.852055	FAM118A	intron_22_45723944_45724273	ENSG00000100376.12	1.81522
intron_2_15596763_15597375	0.0705271	Adipose_Visceral_Omentum	0.852055	DDX1	intron_2_15736887_15737499	ENSG00000079785.16	-1.80851
intron_2_201130146_201133029	0.0696532	Adipose_Visceral_Omentum	0.852055	CFLAR	intron_2_201994869_201997752	ENSG00000003402.21	-1.81416
intron_2_74463386_74464896	0.0703996	Adipose_Visceral_Omentum	0.852055	MOGS	intron_2_74690513_74692023	ENSG00000115275.15	1.80933
intron_3_11829864_11833003	0.0709576	Adipose_Visceral_Omentum	0.852055	TAMM41	intron_3_11871338_11874477	ENSG00000144559.11	-1.80575
intron_3_170868134_170868298	0.0698766	Adipose_Visceral_Omentum	0.852055	RPL22L1	intron_3_170585923_170586087	ENSG00000163584.18	-1.81271
intron_3_170868201_170868298	0.0698812	Adipose_Visceral_Omentum	0.852055	RPL22L1	intron_3_170585990_170586087	ENSG00000163584.18	1.81268
intron_3_49172801_49174239	0.0703295	Adipose_Visceral_Omentum	0.852055	KLHDC8B	intron_3_49210234_49211672	ENSG00000185909.15	-1.80978
intron_3_49173145_49174239	0.0703295	Adipose_Visceral_Omentum	0.852055	KLHDC8B	intron_3_49210578_49211672	ENSG00000185909.15	1.80978
intron_3_49674413_49675694	0.0696337	Adipose_Visceral_Omentum	0.852055	APEH	intron_3_49711846_49713127	ENSG00000164062.13	1.81429
intron_3_51674562_51684413	0.0696583	Adipose_Visceral_Omentum	0.852055	TEX264	intron_3_51708578_51718429	ENSG00000164081.13	1.81413
intron_3_9689082_9697711	0.0692888	Adipose_Visceral_Omentum	0.852055	MTMR14	intron_3_9730766_9739395	ENSG00000163719.20	-1.81653
intron_3_9689082_9701790	0.0692888	Adipose_Visceral_Omentum	0.852055	MTMR14	intron_3_9730766_9743474	ENSG00000163719.20	-1.81653
intron_3_9690143_9701790	0.0692888	Adipose_Visceral_Omentum	0.852055	MTMR14	intron_3_9731827_9743474	ENSG00000163719.20	-1.81653
intron_4_105424322_105437950	0.0703666	Adipose_Visceral_Omentum	0.852055	PPA2	intron_4_106345479_106359107	ENSG00000138777.20	1.80954
intron_4_56648797_56655857	0.0700489	Adipose_Visceral_Omentum	0.852055	HOPX	intron_4_57514963_57522023	ENSG00000171476.22	1.81159
intron_5_132313768_132322184	0.0707108	Adipose_Visceral_Omentum	0.852055	SLC22A4	intron_5_131649461_131657877	ENSG00000197208.6	1.80733
intron_5_73923164_73940844	0.0709723	Adipose_Visceral_Omentum	0.852055	ARHGEF28	intron_5_73218989_73236669	ENSG00000214944.10	-1.80565
intron_5_91376768_91378694	0.0705227	Adipose_Visceral_Omentum	0.852055	ARRDC3	intron_5_90672585_90674511	ENSG00000113369.9	1.80854
intron_6_111846629_111872968	0.0701372	Adipose_Visceral_Omentum	0.852055	FYN	intron_6_112167832_112194171	ENSG00000010810.18	-1.81102
intron_6_73263416_73270398	0.0700104	Adipose_Visceral_Omentum	0.852055	KHDC1-AS1	intron_6_73973139_73980121	ENSG00000229852.4	1.81184
intron_7_6577720_6578501	0.0705271	Adipose_Visceral_Omentum	0.852055	ZDHHC4	intron_7_6617351_6618132	ENSG00000136247.15	-1.80851
intron_8_144397661_144397743	0.0696337	Adipose_Visceral_Omentum	0.852055	CPSF1	intron_8_145622876_145622958	ENSG00000071894.17	1.81429
intron_8_144397879_144397954	0.0696337	Adipose_Visceral_Omentum	0.852055	CPSF1	intron_8_145623094_145623169	ENSG00000071894.17	1.81429
intron_8_66457166_66460308	0.0702423	Adipose_Visceral_Omentum	0.852055	ADHFE1	intron_8_67369401_67372543	ENSG00000147576.17	-1.81034
intron_8_66457166_66460308	0.0702423	Adipose_Visceral_Omentum	0.852055	ENSG00000285791	intron_8_67369401_67372543	ENSG00000285791.1	-1.81034
intron_9_108936437_108939196	0.0692916	Adipose_Visceral_Omentum	0.852055	ABITRAM	intron_9_111698717_111701476	ENSG00000119328.12	1.81651
intron_9_35093209_35093421	0.0709566	Adipose_Visceral_Omentum	0.852055	PIGO	intron_9_35093206_35093418	ENSG00000165282.15	-1.80576
intron_9_68991257_69008447	0.0693433	Adipose_Visceral_Omentum	0.852055	PIP5K1B	intron_9_71606173_71623363	ENSG00000107242.20	1.81618
intron_4_169508331_169508769	0.0544511	Artery_Tibial	0.852069	NEK1	intron_4_170429482_170429920	ENSG00000137601.18	-1.92323
intron_4_169508331_169537809	0.0544511	Artery_Tibial	0.852069	NEK1	intron_4_170429482_170458960	ENSG00000137601.18	1.92323
intron_2_127640988_127642049	0.0923394	Cells_Cultured_fibroblasts	0.852069	LIMS2	intron_2_128398563_128399624	ENSG00000072163.20	-1.68318
intron_6_26091589_26092685	0.092356	Cells_Cultured_fibroblasts	0.852069	HFE	intron_6_26091817_26092913	ENSG00000010704.19	1.6831
intron_7_73552242_73557487	0.0923738	Cells_Cultured_fibroblasts	0.852069	BCL7B	intron_7_72966572_72971817	ENSG00000106635.8	-1.68301
intron_7_73553669_73557487	0.0923738	Cells_Cultured_fibroblasts	0.852069	BCL7B	intron_7_72967999_72971817	ENSG00000106635.8	1.68301
intron_2_173030254_173033914	0.0752037	smultixcan	0.852077	RAPGEF4	intron_2_173894982_173898642	ENSG00000091428.18	-0.768219
intron_17_47839643_47840670	0.0631162	Thyroid	0.852081	SCRN2	intron_17_45917009_45918036	ENSG00000141295.14	1.85837
intron_10_43867339_43874190	0.0711768	Testis	0.852094	LINC00840	intron_10_44362787_44369638	ENSG00000226808.3	1.80435
intron_7_64903419_64917030	0.0711768	Testis	0.852094	ZNF273	intron_7_64363797_64377408	ENSG00000198039.12	1.80435
intron_17_42114604_42114892	0.0691565	Skin_Not_Sun_Exposed_Suprapubic	0.852106	KAT2A	intron_17_40266622_40266910	ENSG00000108773.11	-1.8174
intron_17_42114604_42114954	0.0691565	Skin_Not_Sun_Exposed_Suprapubic	0.852106	KAT2A	intron_17_40266622_40266972	ENSG00000108773.11	1.8174
intron_2_112917248_112917635	0.0690363	Skin_Not_Sun_Exposed_Suprapubic	0.852106	IL37	intron_2_113674825_113675212	ENSG00000125571.10	-1.81818
intron_3_37997685_37998090	0.0690701	Skin_Not_Sun_Exposed_Suprapubic	0.852106	VILL	intron_3_38039176_38039581	ENSG00000136059.16	1.81796
intron_7_156833792_156836813	0.0691475	Skin_Not_Sun_Exposed_Suprapubic	0.852106	LMBR1	intron_7_156626486_156629507	ENSG00000105983.23	-1.81745
intron_5_52788414_52849365	0.0594048	Brain_Hypothalamus	0.852133	ITGA1	intron_5_52084248_52145199	ENSG00000213949.10	1.88519
intron_17_16006568_16024489	0.0956509	Liver	0.85214	TTC19	intron_17_15909882_15927803	ENSG00000011295.16	-1.66631
intron_7_6600356_6602101	0.0594546	Brain_Hypothalamus	0.852144	INTS15	intron_7_6639987_6641732	ENSG00000146576.13	1.88482
intron_8_144397879_144397954	0.059478	Brain_Hypothalamus	0.852144	CPSF1	intron_8_145623094_145623169	ENSG00000071894.17	1.88464
intron_11_410027_414823	0.095923	Liver	0.852155	SIGIRR	intron_11_410027_414823	ENSG00000185187.13	-1.66495
intron_11_60173129_60175402	0.0957392	Liver	0.852155	MS4A6A	intron_11_59940602_59942875	ENSG00000110077.15	-1.66587
intron_11_60173129_60175506	0.0957392	Liver	0.852155	MS4A6A	intron_11_59940602_59942979	ENSG00000110077.15	1.66587
intron_15_89317536_89317939	0.0960658	Liver	0.852155	POLG	intron_15_89860767_89861170	ENSG00000140521.18	1.66423
intron_16_4365545_4387986	0.0960093	Liver	0.852155	CORO7-PAM16	intron_16_4415546_4437987	ENSG00000103426.12	-1.66452
intron_16_4365545_4387986	0.0960093	Liver	0.852155	CORO7	intron_16_4415546_4437987	ENSG00000262246.6	-1.66452
intron_17_18185013_18194955	0.0959456	Liver	0.852155	ALKBH5	intron_17_18088327_18098269	ENSG00000091542.9	1.66484
intron_1_243286397_243304713	0.0960658	Liver	0.852155	SDCCAG8	intron_1_243449699_243468015	ENSG00000054282.16	1.66423
intron_2_227340380_227352514	0.0957842	Liver	0.852155	MFF	intron_2_228205096_228217230	ENSG00000168958.21	-1.66564
intron_7_99460193_99466111	0.0960266	Liver	0.852155	ATP5MF	intron_7_99057816_99063734	ENSG00000241468.8	1.66443
intron_7_99460193_99466129	0.0960266	Liver	0.852155	ATP5MF-PTCD1	intron_7_99057816_99063752	ENSG00000248919.7	-1.66443
intron_7_99460193_99466129	0.0960266	Liver	0.852155	ATP5MF	intron_7_99057816_99063752	ENSG00000241468.8	-1.66443
intron_17_57979313_57980603	0.0752217	smultixcan	0.852164	VEZF1	intron_17_56056674_56057964	ENSG00000136451.9	1.11329
intron_5_154838178_154850483	0.0752283	smultixcan	0.852164	FAXDC2	intron_5_154217738_154230043	ENSG00000170271.11	-1.77907
intron_5_176969706_176970742	0.0752332	smultixcan	0.852164	UIMC1	intron_5_176396707_176397743	ENSG00000087206.17	-0.259818
intron_16_1809382_1809754	0.0692234	Skin_Not_Sun_Exposed_Suprapubic	0.852165	HAGH	intron_16_1859383_1859755	ENSG00000063854.13	-1.81696
intron_1_6450470_6451603	0.0691942	Skin_Not_Sun_Exposed_Suprapubic	0.852165	ESPN	intron_1_6510530_6511663	ENSG00000187017.18	-1.81715
intron_3_9689082_9697711	0.0692888	Skin_Not_Sun_Exposed_Suprapubic	0.852165	MTMR14	intron_3_9730766_9739395	ENSG00000163719.20	-1.81653
intron_3_9689082_9701790	0.0692888	Skin_Not_Sun_Exposed_Suprapubic	0.852165	MTMR14	intron_3_9730766_9743474	ENSG00000163719.20	-1.81653
intron_6_35293044_35294456	0.0692496	Skin_Not_Sun_Exposed_Suprapubic	0.852165	ZNF76	intron_6_35260821_35262233	ENSG00000065029.15	1.81679
intron_8_42541705_42546469	0.0631469	Thyroid	0.852175	SMIM19	intron_8_42396848_42401612	ENSG00000176209.12	1.85816
intron_2_86125082_86125455	0.066521	Pituitary	0.852184	PTCD3	intron_2_86352205_86352578	ENSG00000132300.19	-1.8349
intron_11_108186569_108188098	0.0643135	Small_Intestine_Terminal_Ileum	0.852184	NPAT	intron_11_108057296_108058825	ENSG00000149308.17	1.85
intron_12_19283745_19287473	0.0643295	Small_Intestine_Terminal_Ileum	0.852184	PLEKHA5	intron_12_19436679_19440407	ENSG00000052126.17	1.84989
intron_14_63283216_63290878	0.0642061	Small_Intestine_Terminal_Ileum	0.852184	RHOJ	intron_14_63749934_63757596	ENSG00000126785.13	-1.85075
intron_15_41387593_41388448	0.0641108	Small_Intestine_Terminal_Ileum	0.852184	NDUFAF1	intron_15_41679791_41680646	ENSG00000137806.10	-1.85141
intron_16_2037600_2037826	0.0641439	Small_Intestine_Terminal_Ileum	0.852184	SLC9A3R2	intron_16_2087601_2087827	ENSG00000065054.14	-1.85118
intron_1_19597109_19617258	0.0641269	Small_Intestine_Terminal_Ileum	0.852184	MICOS10-NBL1	intron_1_19923603_19943752	ENSG00000270136.6	1.8513
intron_1_19597109_19617258	0.0641269	Small_Intestine_Terminal_Ileum	0.852184	MICOS10	intron_1_19923603_19943752	ENSG00000173436.15	1.8513
intron_20_46357702_46358387	0.0643135	Small_Intestine_Terminal_Ileum	0.852184	SLC35C2	intron_20_44986341_44987026	ENSG00000080189.15	-1.85
intron_20_46357773_46358387	0.0643135	Small_Intestine_Terminal_Ileum	0.852184	SLC35C2	intron_20_44986412_44987026	ENSG00000080189.15	1.85
intron_22_29508520_29511106	0.0640156	Small_Intestine_Terminal_Ileum	0.852184	THOC5	intron_22_29904509_29907095	ENSG00000100296.14	1.85207
intron_3_100754691_100765841	0.0643135	Small_Intestine_Terminal_Ileum	0.852184	ABI3BP	intron_3_100473535_100484685	ENSG00000154175.18	-1.85
intron_7_30391035_30411898	0.064129	Small_Intestine_Terminal_Ileum	0.852184	LINC01176	intron_7_30430651_30451514	ENSG00000281404.2	1.85128
intron_8_85123606_85124792	0.0642704	Small_Intestine_Terminal_Ileum	0.852184	LRRCC1	intron_8_86035841_86037027	ENSG00000133739.16	1.8503
intron_10_69867805_69872184	0.0752686	smultixcan	0.852184	COL13A1	intron_10_71627561_71631940	ENSG00000197467.17	-0.440172
intron_17_7559702_7560049	0.0752569	smultixcan	0.852184	TNFSF13	intron_17_7463019_7463366	ENSG00000161955.17	1.12079
intron_1_44412722_44419304	0.0752424	smultixcan	0.852184	RNF220	intron_1_44878394_44884976	ENSG00000187147.18	-1.77898
intron_8_143720840_143721231	0.0752712	smultixcan	0.852184	MAPK15	intron_8_144803010_144803401	ENSG00000181085.15	-0.83011
intron_14_20448811_20448902	0.0832034	Brain_Frontal_Cortex_BA9	0.852185	OSGEP	intron_14_20916970_20917061	ENSG00000092094.11	1.73239
intron_14_20448811_20448964	0.0832034	Brain_Frontal_Cortex_BA9	0.852185	OSGEP	intron_14_20916970_20917123	ENSG00000092094.11	-1.73239
intron_15_50439177_50441349	0.0831363	Brain_Frontal_Cortex_BA9	0.852185	USP8	intron_15_50731374_50733546	ENSG00000138592.14	1.73277
intron_19_32582232_32584950	0.0831696	Brain_Frontal_Cortex_BA9	0.852185	PDCD5	intron_19_33073138_33075856	ENSG00000105185.12	1.73258
intron_8_96231515_96231774	0.0831863	Brain_Frontal_Cortex_BA9	0.852185	UQCRB	intron_8_97243743_97244002	ENSG00000156467.10	-1.73249
intron_17_63929888_63931335	0.0643577	Small_Intestine_Terminal_Ileum	0.852188	CD79B	intron_17_62007248_62008695	ENSG00000007312.14	1.84969
intron_17_63929888_63931335	0.0643577	Small_Intestine_Terminal_Ileum	0.852188	ENSG00000285947	intron_17_62007248_62008695	ENSG00000285947.1	1.84969
intron_2_86510479_86529218	0.0752789	smultixcan	0.852189	CHMP3	intron_2_86737602_86756341	ENSG00000115561.16	1.30442
intron_2_86510479_86529218	0.0752789	smultixcan	0.852189	RNF103-CHMP3	intron_2_86737602_86756341	ENSG00000249884.8	1.30442
intron_10_77830873_77833914	0.0687371	Colon_Transverse	0.852208	DLG5	intron_10_79590631_79593672	ENSG00000151208.17	1.82014
intron_16_8929543_8930293	0.068681	Colon_Transverse	0.852208	USP7	intron_16_9023400_9024150	ENSG00000187555.17	-1.82051
intron_22_31874405_31879525	0.0686898	Colon_Transverse	0.852208	DEPDC5	intron_22_32270391_32275511	ENSG00000100150.20	-1.82045
intron_7_100157214_100157293	0.0687323	Colon_Transverse	0.852208	TRAPPC14	intron_7_99754837_99754916	ENSG00000146826.17	-1.82018
intron_7_100157214_100157373	0.0687323	Colon_Transverse	0.852208	TRAPPC14	intron_7_99754837_99754996	ENSG00000146826.17	1.82018
intron_9_129084768_129085023	0.068657	Colon_Transverse	0.852208	DOLPP1	intron_9_131847047_131847302	ENSG00000167130.18	-1.82067
intron_16_67828559_67828667	0.0693433	Skin_Not_Sun_Exposed_Suprapubic	0.852209	CENPT	intron_16_67862462_67862570	ENSG00000102901.13	-1.81618
intron_9_68991257_69008447	0.0693433	Skin_Not_Sun_Exposed_Suprapubic	0.852209	PIP5K1B	intron_9_71606173_71623363	ENSG00000107242.20	1.81618
intron_10_70537906_70538280	0.0694605	Heart_Atrial_Appendage	0.852216	PALD1	intron_10_72297662_72298036	ENSG00000107719.10	-1.81541
intron_12_122849955_122850835	0.0689601	Brain_Amygdala	0.852222	HIP1R	intron_12_123334502_123335382	ENSG00000130787.14	-1.81868
intron_12_70400336_70430485	0.0691302	Brain_Amygdala	0.852222	KCNMB4	intron_12_70794116_70824265	ENSG00000135643.5	1.81757
intron_17_18026416_18028232	0.0692322	Brain_Amygdala	0.852222	ATPAF2	intron_17_17929730_17931546	ENSG00000171953.16	-1.8169
intron_17_42114604_42114892	0.0691565	Brain_Amygdala	0.852222	KAT2A	intron_17_40266622_40266910	ENSG00000108773.11	-1.8174
intron_17_42114604_42114954	0.0691565	Brain_Amygdala	0.852222	KAT2A	intron_17_40266622_40266972	ENSG00000108773.11	1.8174
intron_3_37997685_37998090	0.0690701	Brain_Amygdala	0.852222	VILL	intron_3_38039176_38039581	ENSG00000136059.16	1.81796
intron_4_105424322_105437950	0.0688848	Brain_Amygdala	0.852222	PPA2	intron_4_106345479_106359107	ENSG00000138777.20	1.81917
intron_8_79820611_79821128	0.0692061	Brain_Amygdala	0.852222	ENSG00000249328	intron_8_80732846_80733363	ENSG00000249328.3	-1.81707
intron_9_137163904_137167411	0.0691346	Brain_Amygdala	0.852222	GRIN1	intron_9_140058356_140061863	ENSG00000176884.17	1.81754
intron_2_152735126_152759747	0.0712035	Testis	0.852226	ARL6IP6	intron_2_153591640_153616261	ENSG00000177917.12	1.80418
intron_1_193101204_193105264	0.0924218	Cells_Cultured_fibroblasts	0.852245	GLRX2	intron_1_193070334_193074394	ENSG00000023572.10	-1.68276
intron_13_45267376_45283442	0.0963824	Liver	0.852265	GTF2F2	intron_13_45841511_45857577	ENSG00000188342.13	1.66265
intron_16_2100566_2102061	0.0963282	Liver	0.852265	PKD1	intron_16_2150567_2152062	ENSG00000008710.20	-1.66292
intron_17_82937959_82938049	0.0961393	Liver	0.852265	TBCD	intron_17_80895835_80895925	ENSG00000141556.22	1.66387
intron_19_11116212_11120092	0.0965387	Liver	0.852265	LDLR	intron_19_11226888_11230768	ENSG00000130164.14	1.66187
intron_1_26446432_26447559	0.0962959	Liver	0.852265	DHDDS	intron_1_26772923_26774050	ENSG00000117682.18	1.66308
intron_20_6768875_6770120	0.0963598	Liver	0.852265	BMP2	intron_20_6749522_6750767	ENSG00000125845.7	-1.66276
intron_22_50444117_50444199	0.0964855	Liver	0.852265	PPP6R2	intron_22_50882546_50882628	ENSG00000100239.16	1.66214
intron_22_50444117_50444203	0.0964855	Liver	0.852265	PPP6R2	intron_22_50882546_50882632	ENSG00000100239.16	-1.66214
intron_2_233693865_233767034	0.0965387	Liver	0.852265	UGT1A6	intron_2_234602511_234675680	ENSG00000167165.19	1.66187
intron_3_105746038_105751462	0.0964536	Liver	0.852265	CBLB	intron_3_105464882_105470306	ENSG00000114423.23	1.6623
intron_6_13326906_13328456	0.096574	Liver	0.852265	TBC1D7	intron_6_13327138_13328688	ENSG00000145979.18	-1.66169
intron_12_10214187_10218063	0.0966174	Liver	0.852282	GABARAPL1	intron_12_10366786_10370662	ENSG00000139112.11	1.66148
intron_19_16647261_16659395	0.0687707	Colon_Transverse	0.852299	ENSG00000268790	intron_19_16758072_16770206	ENSG00000268790.5	1.81992
intron_19_16647261_16659395	0.0687707	Colon_Transverse	0.852299	SMIM7	intron_19_16758072_16770206	ENSG00000214046.9	1.81992
intron_10_93057036_93058223	0.0820272	Brain_Putamen_basal_ganglia	0.8523	EXOC6	intron_10_94816793_94817980	ENSG00000138190.17	1.73904
intron_19_14396473_14397658	0.0600697	Artery_Aorta	0.852302	ADGRE5	intron_19_14507285_14508470	ENSG00000123146.20	1.88028
intron_4_48139022_48141355	0.0600697	Artery_Aorta	0.852302	TEC	intron_4_48141039_48143372	ENSG00000135605.13	-1.88028
intron_8_67132080_67137456	0.0687982	Colon_Transverse	0.852315	CSPP1	intron_8_68044315_68049691	ENSG00000104218.16	-1.81974
intron_1_2304102_2304293	0.0681771	Esophagus_Gastroesophageal_Junction	0.85232	SKI	intron_1_2235541_2235732	ENSG00000157933.11	1.82383
intron_1_2304108_2304293	0.0681771	Esophagus_Gastroesophageal_Junction	0.85232	SKI	intron_1_2235547_2235732	ENSG00000157933.11	-1.82383
intron_14_52455462_52457090	0.0899392	Brain_Cerebellar_Hemisphere	0.852333	TXNDC16	intron_14_52922180_52923808	ENSG00000087301.9	-1.69572
intron_1_6450470_6451603	0.0899174	Brain_Cerebellar_Hemisphere	0.852333	ESPN	intron_1_6510530_6511663	ENSG00000187017.18	-1.69583
intron_11_64354170_64355194	0.0910586	Brain_Cerebellum	0.852334	CCDC88B	intron_11_64121642_64122666	ENSG00000168071.22	-1.68984
intron_3_45496373_45500442	0.0910279	Brain_Cerebellum	0.852334	LARS2	intron_3_45537865_45541934	ENSG00000011376.12	1.69
intron_5_154889417_154891241	0.0910428	Brain_Cerebellum	0.852334	GEMIN5	intron_5_154268977_154270801	ENSG00000082516.9	-1.68992
intron_2_152735126_152759747	0.0712035	Spleen	0.852343	ARL6IP6	intron_2_153591640_153616261	ENSG00000177917.12	1.80418
intron_7_64903419_64917030	0.0711768	Spleen	0.852343	ZNF273	intron_7_64363797_64377408	ENSG00000198039.12	-1.80435
intron_20_37147909_37155063	0.0167747	Heart_Left_Ventricle	0.852356	MROH8	intron_20_35776312_35783466	ENSG00000101353.16	2.39161
intron_20_37147909_37157860	0.0167747	Heart_Left_Ventricle	0.852356	MROH8	intron_20_35776312_35786263	ENSG00000101353.16	-2.39161
intron_3_32128253_32140228	0.0167476	Heart_Left_Ventricle	0.852356	GPD1L	intron_3_32169745_32181720	ENSG00000152642.11	-2.3922
intron_3_9690143_9697711	0.0692888	Brain_Amygdala	0.852357	MTMR14	intron_3_9731827_9739395	ENSG00000163719.20	1.81653
intron_12_124374463_124378237	0.0479172	Brain_Anterior_cingulate_cortex_BA24	0.852363	NCOR2	intron_12_124859009_124862783	ENSG00000196498.14	-1.9781
intron_5_465845_466727	0.0479172	Brain_Anterior_cingulate_cortex_BA24	0.852363	EXOC3	intron_5_465960_466842	ENSG00000180104.16	1.9781
intron_10_97750470_97751376	0.0549002	Artery_Tibial	0.852368	ZFYVE27	intron_10_99510227_99511133	ENSG00000155256.18	1.91967
intron_11_47247727_47248038	0.0549521	Artery_Tibial	0.852368	ACP2	intron_11_47269278_47269589	ENSG00000134575.13	-1.91925
intron_11_47248133_47248676	0.0549521	Artery_Tibial	0.852368	ACP2	intron_11_47269684_47270227	ENSG00000134575.13	1.91925
intron_11_47270246_47274563	0.0545604	Artery_Tibial	0.852368	MADD	intron_11_47291797_47296114	ENSG00000110514.20	-1.92236
intron_16_10761474_10761757	0.054916	Artery_Tibial	0.852368	NUBP1	intron_16_10855331_10855614	ENSG00000103274.11	1.91954
intron_16_10761859_10767949	0.054916	Artery_Tibial	0.852368	NUBP1	intron_16_10855716_10861806	ENSG00000103274.11	-1.91954
intron_17_29103664_29107080	0.0545531	Artery_Tibial	0.852368	MYO18A	intron_17_27430682_27434098	ENSG00000196535.20	1.92242
intron_17_80220496_80220916	0.0547489	Artery_Tibial	0.852368	SLC26A11	intron_17_78194295_78194715	ENSG00000181045.15	-1.92086
intron_19_55342046_55342215	0.0547438	Artery_Tibial	0.852368	KMT5C	intron_19_55853414_55853583	ENSG00000133247.14	-1.9209
intron_19_55342046_55342742	0.0547438	Artery_Tibial	0.852368	KMT5C	intron_19_55853414_55854110	ENSG00000133247.14	-1.9209
intron_1_202214237_202225423	0.0549694	Artery_Tibial	0.852368	LGR6	intron_1_202183365_202194551	ENSG00000133067.18	1.91912
intron_1_54686448_54692424	0.0547087	Artery_Tibial	0.852368	MROH7-TTC4	intron_1_55152121_55158097	ENSG00000271723.5	-1.92118
intron_1_54686448_54692424	0.0547087	Artery_Tibial	0.852368	MROH7	intron_1_55152121_55158097	ENSG00000184313.20	-1.92118
intron_2_196989649_196993583	0.0546325	Artery_Tibial	0.852368	ANKRD44	intron_2_197854373_197858307	ENSG00000065413.20	1.92179
intron_3_32239119_32357373	0.0546697	Artery_Tibial	0.852368	CMTM8	intron_3_32280611_32398865	ENSG00000170293.9	-1.92149
intron_8_144397661_144397743	0.0548253	Artery_Tibial	0.852368	CPSF1	intron_8_145622876_145622958	ENSG00000071894.17	1.92026
intron_8_65724921_65726875	0.0548948	Artery_Tibial	0.852368	PDE7A	intron_8_66637156_66639110	ENSG00000205268.11	-1.91971
intron_8_65726966_65727170	0.0548948	Artery_Tibial	0.852368	PDE7A	intron_8_66639201_66639405	ENSG00000205268.11	1.91971
intron_21_45220970_45222018	0.0608979	Brain_Hippocampus	0.852369	ADARB1	intron_21_46640885_46641933	ENSG00000197381.18	1.87424
intron_15_89332374_89333096	0.0791344	Ovary	0.852373	POLG	intron_15_89875605_89876327	ENSG00000140521.18	-1.75573
intron_11_12216319_12220201	0.0728143	Nerve_Tibial	0.852377	MICAL2	intron_11_12237866_12241748	ENSG00000133816.19	1.79399
intron_13_87615755_87670836	0.0727944	Nerve_Tibial	0.852377	MIR4500HG	intron_13_88268010_88323091	ENSG00000228824.8	1.79412
intron_1_161510074_161513895	0.072721	Nerve_Tibial	0.852377	FCGR2A	intron_1_161479864_161483685	ENSG00000143226.16	-1.79458
intron_21_41810836_41815705	0.0727611	Nerve_Tibial	0.852377	PRDM15	intron_21_43231192_43236061	ENSG00000141956.14	-1.79433
intron_2_177232008_177232392	0.072818	Nerve_Tibial	0.852377	NFE2L2	intron_2_178096736_178097120	ENSG00000116044.17	-1.79397
intron_4_87372815_87382255	0.0727012	Nerve_Tibial	0.852377	HSD17B11	intron_4_88293967_88303407	ENSG00000198189.11	-1.7947
intron_7_99448273_99450276	0.0728228	Nerve_Tibial	0.852377	CPSF4	intron_7_99045896_99047899	ENSG00000160917.15	1.79394
intron_10_109875599_109877790	0.0784078	Skin_Sun_Exposed_Lower_leg	0.852406	XPNPEP1	intron_10_111635357_111637548	ENSG00000108039.18	-1.76
intron_10_117490911_117492021	0.0787214	Skin_Sun_Exposed_Lower_leg	0.852406	EMX2OS	intron_10_119250422_119251532	ENSG00000229847.9	-1.75815
intron_10_119104197_119104764	0.07465	Skin_Sun_Exposed_Lower_leg	0.852406	DENND10	intron_10_120863709_120864276	ENSG00000119979.18	1.78261
intron_10_119104197_119107948	0.07465	Skin_Sun_Exposed_Lower_leg	0.852406	DENND10	intron_10_120863709_120867460	ENSG00000119979.18	-1.78261
intron_10_119104197_119107968	0.07465	Skin_Sun_Exposed_Lower_leg	0.852406	DENND10	intron_10_120863709_120867480	ENSG00000119979.18	-1.78261
intron_10_119672656_119676467	0.0760447	Skin_Sun_Exposed_Lower_leg	0.852406	BAG3	intron_10_121432168_121435979	ENSG00000151929.10	-1.77411
intron_10_34331344_34337275	0.0782157	Skin_Sun_Exposed_Lower_leg	0.852406	PARD3	intron_10_34620272_34626203	ENSG00000148498.17	1.76113
intron_10_5795019_5796763	0.0730326	Skin_Sun_Exposed_Lower_leg	0.852406	GDI2	intron_10_5836982_5838726	ENSG00000057608.17	-1.79263
intron_11_106059109_106076507	0.0783123	Skin_Sun_Exposed_Lower_leg	0.852406	KBTBD3	intron_11_105929836_105947234	ENSG00000182359.15	1.76056
intron_11_28113604_28122142	0.074851	Skin_Sun_Exposed_Lower_leg	0.852406	METTL15	intron_11_28135151_28143689	ENSG00000169519.21	1.78138
intron_11_28113604_28211062	0.074851	Skin_Sun_Exposed_Lower_leg	0.852406	METTL15	intron_11_28135151_28232609	ENSG00000169519.21	1.78138
intron_11_556115_556192	0.0784557	Skin_Sun_Exposed_Lower_leg	0.852406	LMNTD2	intron_11_556115_556192	ENSG00000185522.9	-1.75972
intron_11_561892_562079	0.0755049	Skin_Sun_Exposed_Lower_leg	0.852406	RASSF7	intron_11_561892_562079	ENSG00000099849.15	1.77739
intron_11_613595_613785	0.0753311	Skin_Sun_Exposed_Lower_leg	0.852406	IRF7	intron_11_613595_613785	ENSG00000185507.21	1.77844
intron_11_614037_614476	0.0753311	Skin_Sun_Exposed_Lower_leg	0.852406	IRF7	intron_11_614037_614476	ENSG00000185507.21	-1.77844
intron_11_614531_614797	0.0743536	Skin_Sun_Exposed_Lower_leg	0.852406	IRF7	intron_11_614531_614797	ENSG00000185507.21	-1.78443
intron_11_614534_614797	0.0743536	Skin_Sun_Exposed_Lower_leg	0.852406	IRF7	intron_11_614534_614797	ENSG00000185507.21	-1.78443
intron_11_69084016_69085210	0.0760416	Skin_Sun_Exposed_Lower_leg	0.852406	ENSG00000287725	intron_11_68851484_68852678	ENSG00000287725.2	1.77413
intron_11_69084016_69085210	0.0760416	Skin_Sun_Exposed_Lower_leg	0.852406	TPCN2	intron_11_68851484_68852678	ENSG00000162341.18	1.77413
intron_11_72755753_72758530	0.0776132	Skin_Sun_Exposed_Lower_leg	0.852406	STARD10	intron_11_72466798_72469575	ENSG00000214530.10	-1.76471
intron_11_72759381_72781062	0.0756348	Skin_Sun_Exposed_Lower_leg	0.852406	STARD10	intron_11_72470426_72492107	ENSG00000214530.10	1.7766
intron_11_76539640_76542216	0.0778832	Skin_Sun_Exposed_Lower_leg	0.852406	EMSY	intron_11_76250684_76253260	ENSG00000158636.17	1.7631
intron_11_9021955_9025702	0.0762375	Skin_Sun_Exposed_Lower_leg	0.852406	SCUBE2	intron_11_9043502_9047249	ENSG00000175356.14	-1.77295
intron_11_9295387_9299584	0.0782056	Skin_Sun_Exposed_Lower_leg	0.852406	TMEM41B	intron_11_9316934_9321131	ENSG00000166471.11	1.76119
intron_12_106323646_106329330	0.0743737	Skin_Sun_Exposed_Lower_leg	0.852406	TCP11L2	intron_12_106717424_106723108	ENSG00000166046.11	1.78431
intron_12_122988872_122990545	0.0772206	Skin_Sun_Exposed_Lower_leg	0.852406	PITPNM2	intron_12_123473419_123475092	ENSG00000090975.14	-1.76705
intron_12_32625779_32633549	0.0757556	Skin_Sun_Exposed_Lower_leg	0.852406	FGD4	intron_12_32778713_32786483	ENSG00000139132.16	1.77586
intron_12_54257692_54280008	0.0772901	Skin_Sun_Exposed_Lower_leg	0.852406	CBX5	intron_12_54651476_54673792	ENSG00000094916.16	1.76663
intron_12_57596031_57597958	0.073655	Skin_Sun_Exposed_Lower_leg	0.852406	PIP4K2C	intron_12_57989814_57991741	ENSG00000166908.18	1.78875
intron_12_57599211_57600324	0.0765205	Skin_Sun_Exposed_Lower_leg	0.852406	PIP4K2C	intron_12_57992994_57994107	ENSG00000166908.18	-1.77124
intron_12_57599438_57600324	0.0765205	Skin_Sun_Exposed_Lower_leg	0.852406	PIP4K2C	intron_12_57993221_57994107	ENSG00000166908.18	1.77124
intron_12_70242893_70243066	0.0736629	Skin_Sun_Exposed_Lower_leg	0.852406	PRANCR	intron_12_70636673_70636846	ENSG00000257815.9	-1.7887
intron_12_79596658_79597816	0.0744969	Skin_Sun_Exposed_Lower_leg	0.852406	PAWR	intron_12_79990438_79991596	ENSG00000177425.11	1.78355
intron_12_79596658_79613575	0.0744969	Skin_Sun_Exposed_Lower_leg	0.852406	PAWR	intron_12_79990438_80007355	ENSG00000177425.11	-1.78355
intron_14_103498528_103500156	0.0762205	Skin_Sun_Exposed_Lower_leg	0.852406	MARK3	intron_14_103964865_103966493	ENSG00000075413.19	-1.77305
intron_14_103498528_103502882	0.0762205	Skin_Sun_Exposed_Lower_leg	0.852406	MARK3	intron_14_103964865_103969219	ENSG00000075413.19	1.77305
intron_14_103692425_103700655	0.0761142	Skin_Sun_Exposed_Lower_leg	0.852406	KLC1	intron_14_104158762_104166992	ENSG00000126214.22	-1.77369
intron_14_23048479_23049027	0.0787376	Skin_Sun_Exposed_Lower_leg	0.852406	CDH24	intron_14_23517688_23518236	ENSG00000139880.21	-1.75806
intron_14_50772468_50772949	0.0778875	Skin_Sun_Exposed_Lower_leg	0.852406	NIN	intron_14_51239186_51239667	ENSG00000100503.27	-1.76308
intron_14_74821137_74855217	0.0759172	Skin_Sun_Exposed_Lower_leg	0.852406	YLPM1	intron_14_75287840_75321920	ENSG00000119596.18	-1.77488
intron_15_42327442_42329306	0.0767996	Skin_Sun_Exposed_Lower_leg	0.852406	GANC	intron_15_42619640_42621504	ENSG00000214013.10	-1.76957
intron_15_43775923_43776039	0.078611	Skin_Sun_Exposed_Lower_leg	0.852406	ELL3	intron_15_44068121_44068237	ENSG00000128886.12	-1.7588
intron_15_43775923_43776039	0.078611	Skin_Sun_Exposed_Lower_leg	0.852406	ENSG00000262560	intron_15_44068121_44068237	ENSG00000262560.1	-1.7588
intron_15_50432499_50439009	0.0729564	Skin_Sun_Exposed_Lower_leg	0.852406	USP8	intron_15_50724696_50731206	ENSG00000138592.14	-1.7931
intron_15_52205966_52208554	0.075696	Skin_Sun_Exposed_Lower_leg	0.852406	MYO5C	intron_15_52498163_52500751	ENSG00000128833.13	-1.77622
intron_15_89317536_89318541	0.0773249	Skin_Sun_Exposed_Lower_leg	0.852406	POLG	intron_15_89860767_89861772	ENSG00000140521.18	1.76642
intron_16_1449327_1450497	0.0746445	Skin_Sun_Exposed_Lower_leg	0.852406	CLCN7	intron_16_1499328_1500498	ENSG00000103249.19	1.78264
intron_16_2003728_2009524	0.0741885	Skin_Sun_Exposed_Lower_leg	0.852406	ZNF598	intron_16_2053729_2059525	ENSG00000167962.15	-1.78545
intron_16_2752846_2756334	0.0775774	Skin_Sun_Exposed_Lower_leg	0.852406	SRRM2	intron_16_2802847_2806335	ENSG00000167978.18	-1.76492
intron_16_68348431_68352248	0.0750246	Skin_Sun_Exposed_Lower_leg	0.852406	PRMT7	intron_16_68382334_68386151	ENSG00000132600.18	-1.78031
intron_16_68351814_68352248	0.0750246	Skin_Sun_Exposed_Lower_leg	0.852406	PRMT7	intron_16_68385717_68386151	ENSG00000132600.18	1.78031
intron_16_77737453_77741582	0.0763931	Skin_Sun_Exposed_Lower_leg	0.852406	NUDT7	intron_16_77771350_77775479	ENSG00000140876.11	1.77201
intron_16_87305905_87306050	0.0763993	Skin_Sun_Exposed_Lower_leg	0.852406	C16orf95	intron_16_87339511_87339656	ENSG00000260456.7	-1.77197
intron_16_87305905_87314971	0.0767631	Skin_Sun_Exposed_Lower_leg	0.852406	C16orf95	intron_16_87339511_87348577	ENSG00000260456.7	1.76978
intron_16_87305905_87314971	0.0767631	Skin_Sun_Exposed_Lower_leg	0.852406	ENSG00000131152	intron_16_87339511_87348577	ENSG00000131152.4	1.76978
intron_17_16065691_16067894	0.076109	Skin_Sun_Exposed_Lower_leg	0.852406	NCOR1	intron_17_15969005_15971208	ENSG00000141027.23	1.77372
intron_17_35773404_35778888	0.076627	Skin_Sun_Exposed_Lower_leg	0.852406	MMP28	intron_17_34100408_34105892	ENSG00000271447.6	1.7706
intron_17_47328383_47335196	0.0780058	Skin_Sun_Exposed_Lower_leg	0.852406	EFCAB13	intron_17_45405749_45412562	ENSG00000178852.16	-1.76238
intron_17_47328383_47335196	0.0780058	Skin_Sun_Exposed_Lower_leg	0.852406	ENSG00000259753	intron_17_45405749_45412562	ENSG00000259753.1	-1.76238
intron_17_51161272_51166827	0.0744642	Skin_Sun_Exposed_Lower_leg	0.852406	NME1-NME2	intron_17_49238633_49244188	ENSG00000011052.21	1.78375
intron_17_59131367_59155131	0.0759252	Skin_Sun_Exposed_Lower_leg	0.852406	SKA2	intron_17_57208728_57232492	ENSG00000182628.13	1.77483
intron_17_6644659_6650356	0.077668	Skin_Sun_Exposed_Lower_leg	0.852406	MED31	intron_17_6547979_6553676	ENSG00000108590.11	1.76438
intron_17_82228529_82235983	0.0737541	Skin_Sun_Exposed_Lower_leg	0.852406	SLC16A3	intron_17_80186405_80193859	ENSG00000141526.18	-1.78814
intron_18_24239382_24271622	0.0781295	Skin_Sun_Exposed_Lower_leg	0.852406	OSBPL1A	intron_18_21819346_21851586	ENSG00000141447.19	1.76164
intron_18_54270032_54271360	0.0785896	Skin_Sun_Exposed_Lower_leg	0.852406	POLI	intron_18_51796402_51797730	ENSG00000101751.11	-1.75893
intron_18_54277855_54280667	0.0742921	Skin_Sun_Exposed_Lower_leg	0.852406	POLI	intron_18_51804225_51807037	ENSG00000101751.11	-1.78481
intron_18_54283015_54283922	0.0742921	Skin_Sun_Exposed_Lower_leg	0.852406	POLI	intron_18_51809385_51810292	ENSG00000101751.11	-1.78481
intron_18_63594238_63594355	0.0731114	Skin_Sun_Exposed_Lower_leg	0.852406	SERPINB13	intron_18_61261472_61261589	ENSG00000197641.12	1.79213
intron_19_13118131_13135200	0.075674	Skin_Sun_Exposed_Lower_leg	0.852406	NACC1	intron_19_13228945_13246014	ENSG00000160877.7	1.77636
intron_19_13118454_13135200	0.075674	Skin_Sun_Exposed_Lower_leg	0.852406	NACC1	intron_19_13229268_13246014	ENSG00000160877.7	-1.77636
intron_19_15055274_15055430	0.0773866	Skin_Sun_Exposed_Lower_leg	0.852406	CASP14	intron_19_15166085_15166241	ENSG00000105141.6	1.76605
intron_19_19101886_19104913	0.0751217	Skin_Sun_Exposed_Lower_leg	0.852406	SLC25A42	intron_19_19212695_19215722	ENSG00000181035.14	1.77972
intron_19_35259064_35261925	0.0774912	Skin_Sun_Exposed_Lower_leg	0.852406	LSR	intron_19_35749967_35752828	ENSG00000105699.17	1.76543
intron_19_35259064_35262546	0.0774912	Skin_Sun_Exposed_Lower_leg	0.852406	LSR	intron_19_35749967_35753449	ENSG00000105699.17	-1.76543
intron_19_35764936_35765067	0.0773354	Skin_Sun_Exposed_Lower_leg	0.852406	PROSER3	intron_19_36255837_36255968	ENSG00000167595.16	-1.76636
intron_19_4055247_4065430	0.0747409	Skin_Sun_Exposed_Lower_leg	0.852406	ZBTB7A	intron_19_4055245_4065428	ENSG00000178951.9	1.78205
intron_19_40714635_40715325	0.0733792	Skin_Sun_Exposed_Lower_leg	0.852406	COQ8B	intron_19_41220540_41221230	ENSG00000123815.13	-1.79047
intron_19_44497377_44500198	0.0771269	Skin_Sun_Exposed_Lower_leg	0.852406	ZNF180	intron_19_45001429_45004250	ENSG00000167384.11	1.76761
intron_19_48061837_48061998	0.0781734	Skin_Sun_Exposed_Lower_leg	0.852406	PLA2G4C	intron_19_48565094_48565255	ENSG00000105499.14	1.76138
intron_19_52818031_52857572	0.0745477	Skin_Sun_Exposed_Lower_leg	0.852406	ZNF28	intron_19_53321284_53360825	ENSG00000198538.11	-1.78324
intron_19_58129511_58142557	0.0757261	Skin_Sun_Exposed_Lower_leg	0.852406	ZNF329	intron_19_58640878_58653924	ENSG00000181894.15	1.77604
intron_19_901546_901976	0.077245	Skin_Sun_Exposed_Lower_leg	0.852406	R3HDM4	intron_19_901546_901976	ENSG00000198858.10	1.7669
intron_1_112611003_112618909	0.0779697	Skin_Sun_Exposed_Lower_leg	0.852406	ST7L	intron_1_113153625_113161531	ENSG00000007341.19	-1.76259
intron_1_150554467_150555429	0.0761506	Skin_Sun_Exposed_Lower_leg	0.852406	ADAMTSL4	intron_1_150526943_150527905	ENSG00000143382.16	-1.77347
intron_1_151036766_151037567	0.0765884	Skin_Sun_Exposed_Lower_leg	0.852406	BNIPL	intron_1_151009242_151010043	ENSG00000163141.20	1.77083
intron_1_151137074_151137711	0.0773175	Skin_Sun_Exposed_Lower_leg	0.852406	SEMA6C	intron_1_151109550_151110187	ENSG00000143434.17	1.76647
intron_1_152843011_152843500	0.0769943	Skin_Sun_Exposed_Lower_leg	0.852406	LCE6A	intron_1_152815487_152815976	ENSG00000235942.3	-1.7684
intron_1_153299231_153302409	0.0762205	Skin_Sun_Exposed_Lower_leg	0.852406	PGLYRP3	intron_1_153271707_153274885	ENSG00000159527.4	-1.77305
intron_1_17638689_17640202	0.0737572	Skin_Sun_Exposed_Lower_leg	0.852406	ARHGEF10L	intron_1_17965184_17966697	ENSG00000074964.17	-1.78812
intron_1_177960403_177960791	0.0757973	Skin_Sun_Exposed_Lower_leg	0.852406	CRYZL2P-SEC16B	intron_1_177929538_177929926	ENSG00000254154.8	-1.77561
intron_1_177960403_177960791	0.0757973	Skin_Sun_Exposed_Lower_leg	0.852406	SEC16B	intron_1_177929538_177929926	ENSG00000120341.19	-1.77561
intron_1_205811087_205812808	0.0785564	Skin_Sun_Exposed_Lower_leg	0.852406	SLC41A1	intron_1_205780215_205781936	ENSG00000133065.11	1.75912
intron_1_209429620_209430425	0.0786004	Skin_Sun_Exposed_Lower_leg	0.852406	MIR205HG	intron_1_209602965_209603770	ENSG00000230937.13	1.75887
intron_1_209430476_209431743	0.0762205	Skin_Sun_Exposed_Lower_leg	0.852406	MIR205HG	intron_1_209603821_209605088	ENSG00000230937.13	-1.77305
intron_1_209430476_209432204	0.0762205	Skin_Sun_Exposed_Lower_leg	0.852406	MIR205HG	intron_1_209603821_209605549	ENSG00000230937.13	1.77305
intron_1_209430500_209431743	0.0762205	Skin_Sun_Exposed_Lower_leg	0.852406	MIR205HG	intron_1_209603845_209605088	ENSG00000230937.13	-1.77305
intron_1_209430500_209432204	0.0786004	Skin_Sun_Exposed_Lower_leg	0.852406	MIR205HG	intron_1_209603845_209605549	ENSG00000230937.13	1.75887
intron_1_209431825_209432204	0.0762205	Skin_Sun_Exposed_Lower_leg	0.852406	MIR205HG	intron_1_209605170_209605549	ENSG00000230937.13	-1.77305
intron_1_209431825_209432673	0.0762205	Skin_Sun_Exposed_Lower_leg	0.852406	MIR205HG	intron_1_209605170_209606018	ENSG00000230937.13	-1.77305
intron_1_245915640_245927931	0.0759789	Skin_Sun_Exposed_Lower_leg	0.852406	SMYD3	intron_1_246078942_246091233	ENSG00000185420.19	1.77451
intron_1_29149226_29154696	0.0764062	Skin_Sun_Exposed_Lower_leg	0.852406	SRSF4	intron_1_29475738_29481208	ENSG00000116350.18	-1.77193
intron_1_46818213_46818631	0.0777147	Skin_Sun_Exposed_Lower_leg	0.852406	CYP4B1	intron_1_47283885_47284303	ENSG00000142973.15	-1.7641
intron_1_61686921_61694697	0.0759252	Skin_Sun_Exposed_Lower_leg	0.852406	TM2D1	intron_1_62152593_62160369	ENSG00000162604.12	1.77483
intron_1_62017947_62037977	0.0734047	Skin_Sun_Exposed_Lower_leg	0.852406	PATJ	intron_1_62483619_62503649	ENSG00000132849.22	-1.79031
intron_1_78013619_78016014	0.0750916	Skin_Sun_Exposed_Lower_leg	0.852406	DNAJB4	intron_1_78479303_78481698	ENSG00000162616.9	-1.7799
intron_1_93309790_93324635	0.0752258	Skin_Sun_Exposed_Lower_leg	0.852406	CCDC18-AS1	intron_1_93775347_93790192	ENSG00000223745.8	-1.77909
intron_20_1164476_1165029	0.0736696	Skin_Sun_Exposed_Lower_leg	0.852406	PSMF1	intron_20_1145120_1145673	ENSG00000125818.18	-1.78866
intron_20_1164476_1166227	0.0736696	Skin_Sun_Exposed_Lower_leg	0.852406	PSMF1	intron_20_1145120_1146871	ENSG00000125818.18	1.78866
intron_20_16371761_16378805	0.0767146	Skin_Sun_Exposed_Lower_leg	0.852406	KIF16B	intron_20_16352406_16359450	ENSG00000089177.19	-1.77008
intron_20_25213406_25214867	0.0767123	Skin_Sun_Exposed_Lower_leg	0.852406	ENTPD6	intron_20_25194042_25195503	ENSG00000197586.13	1.77009
intron_20_32428248_32428325	0.0784078	Skin_Sun_Exposed_Lower_leg	0.852406	ASXL1	intron_20_31016051_31016128	ENSG00000171456.21	1.76
intron_20_62337727_62337804	0.0773277	Skin_Sun_Exposed_Lower_leg	0.852406	LAMA5	intron_20_60912783_60912860	ENSG00000130702.15	1.76641
intron_21_33823653_33826818	0.0773821	Skin_Sun_Exposed_Lower_leg	0.852406	ITSN1	intron_21_35195957_35199122	ENSG00000205726.15	1.76608
intron_21_44305417_44305800	0.0763259	Skin_Sun_Exposed_Lower_leg	0.852406	PFKL	intron_21_45725300_45725683	ENSG00000141959.17	1.77241
intron_21_46287123_46291334	0.0780854	Skin_Sun_Exposed_Lower_leg	0.852406	YBEY	intron_21_47707037_47711248	ENSG00000182362.14	1.7619
intron_22_20056013_20063338	0.0755269	Skin_Sun_Exposed_Lower_leg	0.852406	TANGO2	intron_22_20043536_20050861	ENSG00000183597.16	1.77725
intron_22_25520162_25520682	0.0776839	Skin_Sun_Exposed_Lower_leg	0.852406	CRYBB2P1	intron_22_25916129_25916649	ENSG00000291087.1	-1.76429
intron_22_37510421_37515973	0.0735414	Skin_Sun_Exposed_Lower_leg	0.852406	CARD10	intron_22_37906428_37911980	ENSG00000100065.15	1.78946
intron_22_38071744_38072477	0.0787915	Skin_Sun_Exposed_Lower_leg	0.852406	PICK1	intron_22_38467751_38468484	ENSG00000100151.16	-1.75774
intron_2_11453798_11455342	0.0738251	Skin_Sun_Exposed_Lower_leg	0.852406	E2F6	intron_2_11593924_11595468	ENSG00000169016.17	-1.7877
intron_2_171855949_171868681	0.0780291	Skin_Sun_Exposed_Lower_leg	0.852406	SLC25A12	intron_2_172712459_172725191	ENSG00000115840.14	1.76224
intron_2_227340380_227347226	0.0779196	Skin_Sun_Exposed_Lower_leg	0.852406	MFF	intron_2_228205096_228211942	ENSG00000168958.21	-1.76289
intron_2_230416328_230417591	0.0772076	Skin_Sun_Exposed_Lower_leg	0.852406	SP100	intron_2_231281043_231282306	ENSG00000067066.17	-1.76712
intron_2_241324662_241325993	0.0769813	Skin_Sun_Exposed_Lower_leg	0.852406	SEPTIN2	intron_2_242264077_242265408	ENSG00000168385.18	1.76848
intron_2_241688062_241689838	0.0771846	Skin_Sun_Exposed_Lower_leg	0.852406	ING5	intron_2_242627477_242629253	ENSG00000168395.16	1.76726
intron_2_27132082_27132204	0.0779196	Skin_Sun_Exposed_Lower_leg	0.852406	PREB	intron_2_27354950_27355072	ENSG00000138073.14	1.76289
intron_2_27132082_27132603	0.0779196	Skin_Sun_Exposed_Lower_leg	0.852406	PREB	intron_2_27354950_27355471	ENSG00000138073.14	1.76289
intron_2_27132403_27132603	0.0779196	Skin_Sun_Exposed_Lower_leg	0.852406	PREB	intron_2_27355271_27355471	ENSG00000138073.14	-1.76289
intron_2_33263392_33273656	0.0749415	Skin_Sun_Exposed_Lower_leg	0.852406	LTBP1	intron_2_33488459_33498723	ENSG00000049323.16	-1.78082
intron_2_97091712_97091863	0.0786102	Skin_Sun_Exposed_Lower_leg	0.852406	FAHD2B	intron_2_97757449_97757600	ENSG00000144199.12	-1.75881
intron_2_97091712_97094701	0.0786102	Skin_Sun_Exposed_Lower_leg	0.852406	FAHD2B	intron_2_97757449_97760438	ENSG00000144199.12	1.75881
intron_3_111945357_111953930	0.0778377	Skin_Sun_Exposed_Lower_leg	0.852406	PHLDB2	intron_3_111664204_111672777	ENSG00000144824.21	1.76337
intron_3_11833151_11839222	0.0773249	Skin_Sun_Exposed_Lower_leg	0.852406	TAMM41	intron_3_11874625_11880696	ENSG00000144559.11	-1.76642
intron_3_119227041_119229847	0.0740045	Skin_Sun_Exposed_Lower_leg	0.852406	B4GALT4	intron_3_118945888_118948694	ENSG00000121578.13	1.78659
intron_3_128481944_128483860	0.076708	Skin_Sun_Exposed_Lower_leg	0.852406	GATA2	intron_3_128200787_128202703	ENSG00000179348.13	1.77011
intron_3_128879841_128884653	0.0740156	Skin_Sun_Exposed_Lower_leg	0.852406	ACAD9	intron_3_128598684_128603496	ENSG00000177646.20	1.78652
intron_3_128880017_128884653	0.0740156	Skin_Sun_Exposed_Lower_leg	0.852406	ACAD9	intron_3_128598860_128603496	ENSG00000177646.20	-1.78652
intron_3_128899234_128901276	0.0757477	Skin_Sun_Exposed_Lower_leg	0.852406	ACAD9	intron_3_128618077_128620119	ENSG00000177646.20	1.77591
intron_3_128899461_128901276	0.0757477	Skin_Sun_Exposed_Lower_leg	0.852406	ACAD9	intron_3_128618304_128620119	ENSG00000177646.20	-1.77591
intron_3_170868134_170868298	0.0730645	Skin_Sun_Exposed_Lower_leg	0.852406	RPL22L1	intron_3_170585923_170586087	ENSG00000163584.18	-1.79243
intron_3_195888606_195896053	0.0758542	Skin_Sun_Exposed_Lower_leg	0.852406	TNK2	intron_3_195615477_195622924	ENSG00000061938.21	1.77526
intron_3_49488745_49510419	0.0755718	Skin_Sun_Exposed_Lower_leg	0.852406	DAG1	intron_3_49526178_49547852	ENSG00000173402.13	1.77698
intron_3_9423257_9424467	0.0751464	Skin_Sun_Exposed_Lower_leg	0.852406	SETD5	intron_3_9464941_9466151	ENSG00000168137.20	1.77957
intron_3_98501520_98517052	0.0786605	Skin_Sun_Exposed_Lower_leg	0.852406	CLDND1	intron_3_98220364_98235896	ENSG00000080822.17	1.75851
intron_3_9938106_9940850	0.0753554	Skin_Sun_Exposed_Lower_leg	0.852406	CRELD1	intron_3_9979790_9982534	ENSG00000163703.20	-1.7783
intron_3_9938106_9940850	0.0753554	Skin_Sun_Exposed_Lower_leg	0.852406	ENSG00000288550	intron_3_9979790_9982534	ENSG00000288550.3	-1.7783
intron_4_118298938_118308436	0.0764895	Skin_Sun_Exposed_Lower_leg	0.852406	PRSS12	intron_4_119220093_119229591	ENSG00000164099.3	-1.77143
intron_4_168631900_168668190	0.0782056	Skin_Sun_Exposed_Lower_leg	0.852406	PALLD	intron_4_169553051_169589341	ENSG00000129116.20	1.76119
intron_4_56656012_56676499	0.0785747	Skin_Sun_Exposed_Lower_leg	0.852406	HOPX	intron_4_57522178_57542665	ENSG00000171476.22	-1.75902
intron_4_56656012_56681255	0.0785747	Skin_Sun_Exposed_Lower_leg	0.852406	HOPX	intron_4_57522178_57547421	ENSG00000171476.22	1.75902
intron_4_76075958_76081824	0.0766074	Skin_Sun_Exposed_Lower_leg	0.852406	ART3	intron_4_76997111_77002977	ENSG00000156219.18	1.77072
intron_5_132998850_133000132	0.0786075	Skin_Sun_Exposed_Lower_leg	0.852406	ZCCHC10	intron_5_132334542_132335824	ENSG00000155329.12	1.75882
intron_5_132998850_133006759	0.0786075	Skin_Sun_Exposed_Lower_leg	0.852406	ZCCHC10	intron_5_132334542_132342451	ENSG00000155329.12	-1.75882
intron_5_154823592_154834625	0.0758659	Skin_Sun_Exposed_Lower_leg	0.852406	FAXDC2	intron_5_154203152_154214185	ENSG00000170271.11	-1.77519
intron_5_154838178_154850483	0.0752283	Skin_Sun_Exposed_Lower_leg	0.852406	FAXDC2	intron_5_154217738_154230043	ENSG00000170271.11	-1.77907
intron_5_160424330_160427715	0.077765	Skin_Sun_Exposed_Lower_leg	0.852406	PTTG1	intron_5_159851337_159854722	ENSG00000164611.13	1.7638
intron_5_43139309_43161249	0.0777301	Skin_Sun_Exposed_Lower_leg	0.852406	ZNF131	intron_5_43139411_43161351	ENSG00000172262.12	1.76401
intron_5_43161931_43173318	0.07465	Skin_Sun_Exposed_Lower_leg	0.852406	ZNF131	intron_5_43162033_43173420	ENSG00000172262.12	-1.78261
intron_5_66959294_66963707	0.0759695	Skin_Sun_Exposed_Lower_leg	0.852406	MAST4	intron_5_66255122_66259535	ENSG00000069020.19	-1.77457
intron_5_69285467_69292188	0.0779697	Skin_Sun_Exposed_Lower_leg	0.852406	CCDC125	intron_5_68581294_68588015	ENSG00000183323.13	1.76259
intron_5_76819264_76832690	0.0781387	Skin_Sun_Exposed_Lower_leg	0.852406	F2RL1	intron_5_76115089_76128515	ENSG00000164251.5	-1.76159
intron_6_142198615_142203985	0.0772073	Skin_Sun_Exposed_Lower_leg	0.852406	VTA1	intron_6_142519752_142525122	ENSG00000009844.16	1.76713
intron_6_142198615_142218498	0.0772073	Skin_Sun_Exposed_Lower_leg	0.852406	VTA1	intron_6_142519752_142539635	ENSG00000009844.16	-1.76713
intron_6_160090103_160096439	0.0735552	Skin_Sun_Exposed_Lower_leg	0.852406	IGF2R	intron_6_160511135_160517471	ENSG00000197081.16	1.78937
intron_6_2968913_2971533	0.0756003	Skin_Sun_Exposed_Lower_leg	0.852406	SERPINB6	intron_6_2969147_2971767	ENSG00000124570.21	-1.77681
intron_6_3737196_3738057	0.0768705	Skin_Sun_Exposed_Lower_leg	0.852406	PXDC1	intron_6_3737430_3738291	ENSG00000168994.14	-1.76914
intron_6_42663419_42665409	0.0740586	Skin_Sun_Exposed_Lower_leg	0.852406	UBR2	intron_6_42631157_42633147	ENSG00000024048.11	1.78625
intron_6_42884750_42885974	0.0745689	Skin_Sun_Exposed_Lower_leg	0.852406	RPL7L1	intron_6_42852488_42853712	ENSG00000146223.16	-1.78311
intron_6_44310443_44310994	0.0760801	Skin_Sun_Exposed_Lower_leg	0.852406	AARS2	intron_6_44278180_44278731	ENSG00000124608.5	1.7739
intron_7_140094138_140096555	0.0754404	Skin_Sun_Exposed_Lower_leg	0.852406	KDM7A	intron_7_139793938_139796355	ENSG00000006459.11	1.77778
intron_7_158641554_158644289	0.0775415	Skin_Sun_Exposed_Lower_leg	0.852406	NCAPG2	intron_7_158434246_158436981	ENSG00000146918.20	1.76513
intron_7_27164967_27169467	0.0744588	Skin_Sun_Exposed_Lower_leg	0.852406	HOXA9	intron_7_27204586_27209086	ENSG00000078399.19	-1.78378
intron_7_32921430_32930078	0.0777362	Skin_Sun_Exposed_Lower_leg	0.852406	RP9P	intron_7_32961042_32969690	ENSG00000291146.1	-1.76398
intron_7_67302885_67305987	0.0781592	Skin_Sun_Exposed_Lower_leg	0.852406	STAG3L4	intron_7_66767872_66770974	ENSG00000291153.1	-1.76147
intron_7_67308652_67308935	0.07586	Skin_Sun_Exposed_Lower_leg	0.852406	STAG3L4	intron_7_66773639_66773922	ENSG00000291153.1	-1.77523
intron_7_67308652_67308935	0.07586	Skin_Sun_Exposed_Lower_leg	0.852406	STAG3L4	intron_7_66773639_66773922	ENSG00000106610.17	-1.77523
intron_7_73574513_73576541	0.0775446	Skin_Sun_Exposed_Lower_leg	0.852406	TBL2	intron_7_72988843_72990871	ENSG00000106638.18	-1.76511
intron_7_76618300_76625522	0.0782373	Skin_Sun_Exposed_Lower_leg	0.852406	POMZP3	intron_7_76247617_76254839	ENSG00000146707.15	1.76101
intron_8_143720840_143721231	0.0752712	Skin_Sun_Exposed_Lower_leg	0.852406	MAPK15	intron_8_144803010_144803401	ENSG00000181085.15	-1.77881
intron_8_17098553_17104391	0.0766292	Skin_Sun_Exposed_Lower_leg	0.852406	MICU3	intron_8_16956062_16961900	ENSG00000155970.12	1.77059
intron_8_2141177_2142375	0.0759252	Skin_Sun_Exposed_Lower_leg	0.852406	MYOM2	intron_8_2089100_2090300	ENSG00000036448.10	-1.77483
intron_8_39055772_39071298	0.0742166	Skin_Sun_Exposed_Lower_leg	0.852406	ADAM9	intron_8_38913291_38928817	ENSG00000168615.13	-1.78528
intron_8_39055772_39077228	0.0742166	Skin_Sun_Exposed_Lower_leg	0.852406	ADAM9	intron_8_38913291_38934747	ENSG00000168615.13	1.78528
intron_8_39083073_39090047	0.0732274	Skin_Sun_Exposed_Lower_leg	0.852406	ADAM9	intron_8_38940592_38947566	ENSG00000168615.13	1.79141
intron_8_66457166_66460308	0.0740837	Skin_Sun_Exposed_Lower_leg	0.852406	ADHFE1	intron_8_67369401_67372543	ENSG00000147576.17	1.7861
intron_8_66457166_66460308	0.0740837	Skin_Sun_Exposed_Lower_leg	0.852406	ENSG00000285791	intron_8_67369401_67372543	ENSG00000285791.1	1.7861
intron_8_93758576_93763842	0.0781592	Skin_Sun_Exposed_Lower_leg	0.852406	TMEM67	intron_8_94770804_94776070	ENSG00000164953.17	1.76147
intron_8_96231132_96231774	0.0757488	Skin_Sun_Exposed_Lower_leg	0.852406	UQCRB	intron_8_97243360_97244002	ENSG00000156467.10	1.7759
intron_9_106984409_107003294	0.0786703	Skin_Sun_Exposed_Lower_leg	0.852406	ZNF462	intron_9_109746690_109765575	ENSG00000148143.13	-1.75845
intron_9_113221678_113256114	0.0762464	Skin_Sun_Exposed_Lower_leg	0.852406	SLC31A1	intron_9_115983958_116018394	ENSG00000136868.11	1.77289
intron_9_129142082_129142445	0.0787877	Skin_Sun_Exposed_Lower_leg	0.852406	PTPA	intron_9_131904361_131904724	ENSG00000119383.21	-1.75776
intron_9_27048274_27055609	0.0786419	Skin_Sun_Exposed_Lower_leg	0.852406	IFT74	intron_9_27048272_27055607	ENSG00000096872.17	-1.75862
intron_9_32974561_32984631	0.074813	Skin_Sun_Exposed_Lower_leg	0.852406	APTX	intron_9_32974559_32984629	ENSG00000137074.20	-1.78161
intron_9_32974561_32985971	0.074813	Skin_Sun_Exposed_Lower_leg	0.852406	APTX	intron_9_32974559_32985969	ENSG00000137074.20	1.78161
intron_9_32984857_32985971	0.074813	Skin_Sun_Exposed_Lower_leg	0.852406	APTX	intron_9_32984855_32985969	ENSG00000137074.20	-1.78161
intron_9_32986030_32987544	0.074813	Skin_Sun_Exposed_Lower_leg	0.852406	APTX	intron_9_32986028_32987542	ENSG00000137074.20	-1.78161
intron_9_32988129_32989759	0.074813	Skin_Sun_Exposed_Lower_leg	0.852406	APTX	intron_9_32988127_32989757	ENSG00000137074.20	1.78161
intron_9_98233549_98243994	0.0746143	Skin_Sun_Exposed_Lower_leg	0.852406	TBC1D2	intron_9_100995831_101006276	ENSG00000095383.20	1.78283
intron_14_39122543_39124992	0.0891309	Whole_Blood	0.852413	GEMIN2	intron_14_39591747_39594196	ENSG00000092208.19	-1.7
intron_19_6078334_6110393	0.0892117	Whole_Blood	0.852413	RFX2	intron_19_6078345_6110404	ENSG00000087903.13	1.69957
intron_5_122020802_122022370	0.0891821	Whole_Blood	0.852413	SRFBP1	intron_5_121356497_121358065	ENSG00000151304.6	-1.69973
intron_12_106067955_106070774	0.0693946	Skin_Not_Sun_Exposed_Suprapubic	0.852419	NUAK1	intron_12_106461733_106464552	ENSG00000074590.14	1.81584
intron_13_27562781_27567640	0.0694313	Skin_Not_Sun_Exposed_Suprapubic	0.852419	LNX2	intron_13_28136918_28141777	ENSG00000139517.9	1.8156
intron_1_151140090_151142504	0.0695134	Skin_Not_Sun_Exposed_Suprapubic	0.852419	SEMA6C	intron_1_151112566_151114980	ENSG00000143434.17	-1.81507
intron_22_45330756_45332425	0.0694905	Skin_Not_Sun_Exposed_Suprapubic	0.852419	FAM118A	intron_22_45726637_45728306	ENSG00000100376.12	1.81522
intron_2_42351359_42353212	0.0694969	Skin_Not_Sun_Exposed_Suprapubic	0.852419	COX7A2L	intron_2_42578499_42580352	ENSG00000115944.15	-1.81518
intron_17_19810438_19825094	0.0753079	smultixcan	0.852435	ULK2	intron_17_19713751_19728407	ENSG00000083290.20	1.77858
intron_16_2065635_2070456	0.0731864	Brain_Cortex	0.852439	TSC2	intron_16_2115636_2120457	ENSG00000103197.18	1.79167
intron_10_24872063_24937184	0.0729564	Brain_Caudate_basal_ganglia	0.85244	PRTFDC1	intron_10_25160992_25226113	ENSG00000099256.19	1.7931
intron_11_9170777_9176772	0.0565886	Brain_Spinal_cord_cervical_c-1	0.85244	DENND5A	intron_11_9192324_9198319	ENSG00000184014.9	1.90647
intron_11_93724375_93725651	0.0563748	Brain_Spinal_cord_cervical_c-1	0.85244	CEP295	intron_11_93457541_93458817	ENSG00000166004.15	-1.90813
intron_15_64949972_64950954	0.0565922	Brain_Spinal_cord_cervical_c-1	0.85244	ANKDD1A	intron_15_65242193_65243169	ENSG00000166839.18	-1.90645
intron_16_50325883_50326284	0.0565072	Brain_Spinal_cord_cervical_c-1	0.85244	BRD7	intron_16_50359794_50360195	ENSG00000166164.16	-1.9071
intron_18_62255478_62257948	0.0565236	Brain_Spinal_cord_cervical_c-1	0.85244	RELCH	intron_18_59922711_59925181	ENSG00000134444.15	-1.90698
intron_1_109690366_109690454	0.0562504	Brain_Spinal_cord_cervical_c-1	0.85244	GSTM1	intron_1_110232988_110233076	ENSG00000134184.13	1.90909
intron_1_161506707_161509820	0.0562504	Brain_Spinal_cord_cervical_c-1	0.85244	FCGR2A	intron_1_161476497_161479610	ENSG00000143226.16	1.90909
intron_1_70276844_70292388	0.0565021	Brain_Spinal_cord_cervical_c-1	0.85244	ANKRD13C	intron_1_70742527_70758071	ENSG00000118454.13	1.90714
intron_3_126112880_126118005	0.0566943	Brain_Spinal_cord_cervical_c-1	0.85244	ALDH1L1	intron_3_125831723_125836848	ENSG00000144908.14	1.90566
intron_4_521227_521660	0.0561086	Brain_Spinal_cord_cervical_c-1	0.85244	PIGG	intron_4_515016_515449	ENSG00000174227.16	1.91019
intron_4_521273_521660	0.056564	Brain_Spinal_cord_cervical_c-1	0.85244	PIGG	intron_4_515062_515449	ENSG00000174227.16	-1.90666
intron_6_122781194_122783717	0.0565886	Brain_Spinal_cord_cervical_c-1	0.85244	FABP7	intron_6_123102339_123104862	ENSG00000164434.12	1.90647
intron_6_70274772_70280812	0.0565804	Brain_Spinal_cord_cervical_c-1	0.85244	COL9A1	intron_6_70984475_70990515	ENSG00000112280.18	1.90654
intron_7_50387470_50391729	0.0566324	Brain_Spinal_cord_cervical_c-1	0.85244	IKZF1	intron_7_50455168_50459427	ENSG00000185811.21	-1.90614
intron_7_64918292_64923386	0.0565236	Brain_Spinal_cord_cervical_c-1	0.85244	ZNF273	intron_7_64378670_64383764	ENSG00000198039.12	1.90698
intron_7_64918292_64927654	0.0565236	Brain_Spinal_cord_cervical_c-1	0.85244	ZNF273	intron_7_64378670_64388032	ENSG00000198039.12	-1.90698
intron_9_120845826_120847294	0.0566765	Brain_Spinal_cord_cervical_c-1	0.85244	CUTALP	intron_9_123608104_123609572	ENSG00000226752.10	-1.9058
intron_19_20645448_20645684	0.0488581	Prostate	0.852445	ZNF626	intron_19_20828254_20828490	ENSG00000188171.17	1.96983
intron_2_73958207_73981135	0.0488924	Prostate	0.852445	DGUOK-AS1	intron_2_74185334_74208262	ENSG00000237883.4	-1.96953
intron_15_73984130_73984659	0.0713757	Testis	0.852461	STOML1	intron_15_74276471_74277000	ENSG00000067221.14	1.80308
intron_16_1309271_1314020	0.0713225	Testis	0.852461	UBE2I	intron_16_1359272_1364021	ENSG00000103275.21	1.80342
intron_16_2037600_2037826	0.0713675	Testis	0.852461	SLC9A3R2	intron_16_2087601_2087827	ENSG00000065054.14	-1.80313
intron_18_11505057_11505782	0.071417	Testis	0.852461	LINC01255	intron_18_11505056_11505781	ENSG00000267252.6	1.80282
intron_18_11505057_11506532	0.071417	Testis	0.852461	LINC01255	intron_18_11505056_11506531	ENSG00000267252.6	1.80282
intron_18_55585352_55587045	0.0713581	Testis	0.852461	TCF4	intron_18_53252583_53254276	ENSG00000196628.20	1.80319
intron_1_43824892_43838219	0.071417	Testis	0.852461	ST3GAL3	intron_1_44290564_44303891	ENSG00000126091.21	1.80282
intron_2_15627145_15628445	0.0713581	Testis	0.852461	DDX1	intron_2_15767269_15768569	ENSG00000079785.16	1.80319
intron_6_138788388_138792749	0.0713786	Testis	0.852461	CCDC28A	intron_6_139109525_139113886	ENSG00000024862.18	-1.80306
intron_8_10541555_10544972	0.0714386	Testis	0.852461	PRSS55	intron_8_10399065_10402482	ENSG00000184647.11	-1.80268
intron_10_119132609_119136471	0.066934	Muscle_Skeletal	0.852486	DENND10	intron_10_120892121_120895983	ENSG00000119979.18	1.83212
intron_10_119132609_119137057	0.066934	Muscle_Skeletal	0.852486	DENND10	intron_10_120892121_120896569	ENSG00000119979.18	-1.83212
intron_11_111919004_111924326	0.0644692	Muscle_Skeletal	0.852486	C11orf52	intron_11_111789728_111795050	ENSG00000149300.10	-1.84892
intron_11_111919004_111924326	0.0644692	Muscle_Skeletal	0.852486	HSPB2-C11orf52	intron_11_111789728_111795050	ENSG00000254445.1	-1.84892
intron_11_1563989_1565596	0.0664144	Muscle_Skeletal	0.852486	DUSP8	intron_11_1585219_1586826	ENSG00000184545.11	1.83562
intron_11_68929357_68933299	0.0670177	Muscle_Skeletal	0.852486	IGHMBP2	intron_11_68696825_68700767	ENSG00000132740.10	-1.83156
intron_11_75479488_75490237	0.0674958	Muscle_Skeletal	0.852486	GDPD5	intron_11_75190533_75201282	ENSG00000158555.15	-1.82836
intron_11_884169_899340	0.0659579	Muscle_Skeletal	0.852486	CHID1	intron_11_884169_899340	ENSG00000177830.18	-1.83871
intron_12_110136860_110146953	0.0679251	Muscle_Skeletal	0.852486	IFT81	intron_12_110574665_110584758	ENSG00000122970.16	1.8255
intron_12_111660675_111665639	0.0649023	Muscle_Skeletal	0.852486	BRAP	intron_12_112098479_112103443	ENSG00000089234.16	1.84593
intron_12_130791977_130795995	0.0669668	Muscle_Skeletal	0.852486	STX2	intron_12_131276522_131280540	ENSG00000111450.15	1.8319
intron_12_50088637_50089884	0.0652506	Muscle_Skeletal	0.852486	SMARCD1	intron_12_50482420_50483667	ENSG00000066117.15	-1.84354
intron_12_62302920_62314790	0.0655988	Muscle_Skeletal	0.852486	USP15	intron_12_62696701_62708571	ENSG00000135655.16	-1.84116
intron_12_7097163_7099686	0.0653844	Muscle_Skeletal	0.852486	C1RL	intron_12_7249759_7252282	ENSG00000139178.12	1.84262
intron_13_20975364_20979691	0.0664752	Muscle_Skeletal	0.852486	LATS2	intron_13_21549503_21553830	ENSG00000150457.9	-1.83521
intron_13_27424938_27427092	0.0649419	Muscle_Skeletal	0.852486	GTF3A	intron_13_27999075_28001229	ENSG00000122034.17	-1.84566
intron_14_24441795_24442098	0.0673566	Muscle_Skeletal	0.852486	SDR39U1	intron_14_24911001_24911304	ENSG00000100445.18	-1.82929
intron_14_71076419_71088330	0.0678372	Muscle_Skeletal	0.852486	PCNX1	intron_14_71543136_71555047	ENSG00000100731.16	-1.82609
intron_15_42165816_42166159	0.0646275	Muscle_Skeletal	0.852486	VPS39	intron_15_42458014_42458357	ENSG00000166887.16	-1.84783
intron_15_42191167_42191496	0.0665379	Muscle_Skeletal	0.852486	VPS39	intron_15_42483365_42483694	ENSG00000166887.16	-1.83478
intron_15_50439177_50441349	0.0666491	Muscle_Skeletal	0.852486	USP8	intron_15_50731374_50733546	ENSG00000138592.14	1.83403
intron_15_50449485_50459000	0.0669668	Muscle_Skeletal	0.852486	USP8	intron_15_50741682_50751197	ENSG00000138592.14	-1.8319
intron_15_52211884_52213188	0.0672686	Muscle_Skeletal	0.852486	MYO5C	intron_15_52504081_52505385	ENSG00000128833.13	-1.82988
intron_15_90201735_90217439	0.0648699	Muscle_Skeletal	0.852486	SEMA4B	intron_15_90744967_90760671	ENSG00000185033.15	1.84615
intron_16_2207345_2207857	0.0664398	Muscle_Skeletal	0.852486	MLST8	intron_16_2257346_2257858	ENSG00000167965.18	-1.83544
intron_16_2208024_2208210	0.0664398	Muscle_Skeletal	0.852486	MLST8	intron_16_2258025_2258211	ENSG00000167965.18	-1.83544
intron_16_2208334_2208450	0.0664398	Muscle_Skeletal	0.852486	MLST8	intron_16_2258335_2258451	ENSG00000167965.18	1.83544
intron_16_4192964_4195553	0.0676911	Muscle_Skeletal	0.852486	SRL	intron_16_4242965_4245554	ENSG00000185739.13	1.82706
intron_16_61281_61385	0.0665824	Muscle_Skeletal	0.852486	RHBDF1	intron_16_111279_111383	ENSG00000007384.15	1.83448
intron_16_75243090_75265825	0.0656832	Muscle_Skeletal	0.852486	BCAR1	intron_16_75276988_75299723	ENSG00000050820.17	-1.84058
intron_16_75243090_75267915	0.0656832	Muscle_Skeletal	0.852486	BCAR1	intron_16_75276988_75301813	ENSG00000050820.17	1.84058
intron_16_89689306_89690553	0.0675656	Muscle_Skeletal	0.852486	CDK10	intron_16_89755714_89756961	ENSG00000185324.22	1.82789
intron_17_42316851_42317182	0.0656601	Muscle_Skeletal	0.852486	STAT3	intron_17_40468869_40469200	ENSG00000168610.16	1.84074
intron_17_42316901_42317182	0.0656601	Muscle_Skeletal	0.852486	STAT3	intron_17_40468919_40469200	ENSG00000168610.16	-1.84074
intron_17_7393509_7393601	0.0671575	Muscle_Skeletal	0.852486	PLSCR3	intron_17_7296828_7296920	ENSG00000187838.17	1.83062
intron_17_7393509_7393601	0.0671575	Muscle_Skeletal	0.852486	TMEM256-PLSCR3	intron_17_7296828_7296920	ENSG00000262481.5	1.83062
intron_17_7393509_7394104	0.0671575	Muscle_Skeletal	0.852486	PLSCR3	intron_17_7296828_7297423	ENSG00000187838.17	1.83062
intron_17_7393836_7394104	0.0671575	Muscle_Skeletal	0.852486	PLSCR3	intron_17_7297155_7297423	ENSG00000187838.17	-1.83062
intron_17_7393836_7394104	0.0671575	Muscle_Skeletal	0.852486	TMEM256-PLSCR3	intron_17_7297155_7297423	ENSG00000262481.5	-1.83062
intron_17_7550978_7556778	0.0679644	Muscle_Skeletal	0.852486	TNFSF12-TNFSF13	intron_17_7454295_7460095	ENSG00000248871.1	-1.82524
intron_17_7550978_7556778	0.0679644	Muscle_Skeletal	0.852486	TNFSF12	intron_17_7454295_7460095	ENSG00000239697.12	-1.82524
intron_17_80140140_80141319	0.0668518	Muscle_Skeletal	0.852486	EIF4A3	intron_17_78113939_78115118	ENSG00000141543.12	-1.83267
intron_17_81053743_81057881	0.0651277	Muscle_Skeletal	0.852486	BAIAP2	intron_17_79027543_79031681	ENSG00000175866.16	1.84438
intron_17_82055825_82056001	0.0658377	Muscle_Skeletal	0.852486	GPS1	intron_17_80013701_80013877	ENSG00000169727.14	1.83953
intron_18_259730_260186	0.0661122	Muscle_Skeletal	0.852486	THOC1	intron_18_259730_260186	ENSG00000079134.13	-1.83766
intron_19_16631724_16647096	0.0670382	Muscle_Skeletal	0.852486	SMIM7	intron_19_16742535_16757907	ENSG00000214046.9	-1.83142
intron_19_18433932_18434217	0.0676559	Muscle_Skeletal	0.852486	SSBP4	intron_19_18544742_18545027	ENSG00000130511.16	-1.82729
intron_19_18924979_18926303	0.0675047	Muscle_Skeletal	0.852486	DDX49	intron_19_19035788_19037112	ENSG00000105671.12	1.8283
intron_19_19279390_19280185	0.0647843	Muscle_Skeletal	0.852486	SUGP1	intron_19_19390199_19390994	ENSG00000105705.16	1.84674
intron_19_46309359_46312161	0.0675205	Muscle_Skeletal	0.852486	HIF3A	intron_19_46812616_46815418	ENSG00000124440.16	-1.82819
intron_19_5218532_5218787	0.0657688	Muscle_Skeletal	0.852486	PTPRS	intron_19_5218543_5218798	ENSG00000105426.19	-1.84
intron_19_5218798_5219310	0.0661626	Muscle_Skeletal	0.852486	PTPRS	intron_19_5218809_5219321	ENSG00000105426.19	-1.83732
intron_19_53116433_53122662	0.0661452	Muscle_Skeletal	0.852486	ZNF415	intron_19_53619686_53625915	ENSG00000170954.12	-1.83744
intron_19_8511960_8512387	0.064952	Muscle_Skeletal	0.852486	ZNF414	intron_19_8576844_8577271	ENSG00000133250.14	1.84559
intron_19_900952_901422	0.0654779	Muscle_Skeletal	0.852486	R3HDM4	intron_19_900952_901422	ENSG00000198858.10	-1.84198
intron_19_900952_901976	0.0654779	Muscle_Skeletal	0.852486	R3HDM4	intron_19_900952_901976	ENSG00000198858.10	1.84198
intron_1_89107052_89108023	0.0660983	Muscle_Skeletal	0.852486	GBP2	intron_1_89572735_89573706	ENSG00000162645.13	-1.83776
intron_1_89108291_89109677	0.0648916	Muscle_Skeletal	0.852486	GBP2	intron_1_89573974_89575360	ENSG00000162645.13	1.846
intron_20_25634170_25634729	0.065069	Muscle_Skeletal	0.852486	ZNF337-AS1	intron_20_25614806_25615365	ENSG00000213742.8	1.84478
intron_20_25634827_25673852	0.065069	Muscle_Skeletal	0.852486	ZNF337-AS1	intron_20_25615463_25654488	ENSG00000213742.8	-1.84478
intron_20_38006397_38011515	0.0669966	Muscle_Skeletal	0.852486	TTI1	intron_20_36634799_36639917	ENSG00000101407.13	-1.8317
intron_20_43458509_43459153	0.0662092	Muscle_Skeletal	0.852486	SRSF6	intron_20_42087149_42087793	ENSG00000124193.16	-1.837
intron_20_62337938_62338016	0.067638	Muscle_Skeletal	0.852486	LAMA5	intron_20_60912994_60913072	ENSG00000130702.15	-1.82741
intron_21_25729801_25734853	0.0661204	Muscle_Skeletal	0.852486	ATP5PF	intron_21_27102112_27107164	ENSG00000154723.13	1.83761
intron_21_25734375_25734853	0.0661204	Muscle_Skeletal	0.852486	ATP5PF	intron_21_27106686_27107164	ENSG00000154723.13	-1.83761
intron_2_17917871_17930950	0.0648014	Muscle_Skeletal	0.852486	KCNS3	intron_2_18099138_18112217	ENSG00000170745.12	-1.84663
intron_2_73957240_73958146	0.0674518	Muscle_Skeletal	0.852486	DGUOK	intron_2_74184367_74185273	ENSG00000114956.20	1.82865
intron_2_85305403_85306206	0.0661511	Muscle_Skeletal	0.852486	TCF7L1	intron_2_85532526_85533329	ENSG00000152284.5	-1.8374
intron_2_86125082_86125455	0.066521	Muscle_Skeletal	0.852486	PTCD3	intron_2_86352205_86352578	ENSG00000132300.19	1.8349
intron_3_146525647_146533470	0.0649779	Muscle_Skeletal	0.852486	PLSCR1	intron_3_146243434_146251257	ENSG00000188313.13	1.84541
intron_3_33402904_33408690	0.0672217	Muscle_Skeletal	0.852486	UBP1	intron_3_33444396_33450182	ENSG00000153560.12	1.83019
intron_3_49676515_49676609	0.0653499	Muscle_Skeletal	0.852486	APEH	intron_3_49713948_49714042	ENSG00000164062.13	1.84286
intron_3_9918609_9920491	0.0657695	Muscle_Skeletal	0.852486	ENSG00000288550	intron_3_9960293_9962175	ENSG00000288550.3	-1.83999
intron_3_9918609_9920491	0.0657695	Muscle_Skeletal	0.852486	IL17RC	intron_3_9960293_9962175	ENSG00000163702.21	-1.83999
intron_4_183697835_183701697	0.0662781	Muscle_Skeletal	0.852486	TRAPPC11	intron_4_184618988_184622850	ENSG00000168538.16	-1.83654
intron_4_25914422_25928313	0.0675414	Muscle_Skeletal	0.852486	SMIM20	intron_4_25916044_25929935	ENSG00000250317.9	1.82805
intron_4_536988_539153	0.0667205	Muscle_Skeletal	0.852486	PIGG	intron_4_530777_532942	ENSG00000174227.16	-1.83355
intron_4_932540_950421	0.0666596	Muscle_Skeletal	0.852486	TMEM175	intron_4_926328_944209	ENSG00000127419.17	-1.83396
intron_5_134566580_134573645	0.0677113	Muscle_Skeletal	0.852486	JADE2	intron_5_133902270_133909335	ENSG00000043143.22	1.82692
intron_5_181261384_181263628	0.067798	Muscle_Skeletal	0.852486	TRIM52-AS1	intron_5_180688385_180690629	ENSG00000248275.3	-1.82635
intron_5_465272_465718	0.0646736	Muscle_Skeletal	0.852486	EXOC3	intron_5_465387_465833	ENSG00000180104.16	-1.84751
intron_6_170577717_170578857	0.0679492	Muscle_Skeletal	0.852486	PDCD2	intron_6_170886805_170887945	ENSG00000071994.11	-1.82534
intron_7_1127386_1137315	0.0678774	Muscle_Skeletal	0.852486	C7orf50	intron_7_1167022_1176951	ENSG00000146540.15	-1.82582
intron_7_1127386_1138189	0.0678774	Muscle_Skeletal	0.852486	C7orf50	intron_7_1167022_1177825	ENSG00000146540.15	1.82582
intron_7_149198752_149206696	0.0660679	Muscle_Skeletal	0.852486	ZNF282	intron_7_148895844_148903788	ENSG00000170265.12	1.83796
intron_7_64526517_64543707	0.0656561	Muscle_Skeletal	0.852486	ZNF680	intron_7_63986895_64004085	ENSG00000173041.12	-1.84076
intron_8_143441120_143465717	0.0658827	Muscle_Skeletal	0.852486	ZC3H3	intron_8_144523290_144547887	ENSG00000014164.7	-1.83922
intron_8_38728671_38788704	0.0669986	Muscle_Skeletal	0.852486	TACC1	intron_8_38586189_38646222	ENSG00000147526.20	1.83168
intron_8_66432575_66442798	0.0668699	Muscle_Skeletal	0.852486	ADHFE1	intron_8_67344810_67355033	ENSG00000147576.17	1.83255
intron_8_66471618_66473786	0.066913	Muscle_Skeletal	0.852486	ENSG00000285791	intron_8_67383853_67386021	ENSG00000285791.1	1.83226
intron_9_120403071_120407012	0.0661122	Muscle_Skeletal	0.852486	CDK5RAP2	intron_9_123165349_123169290	ENSG00000136861.19	-1.83766
intron_9_120404113_120407012	0.0661122	Muscle_Skeletal	0.852486	CDK5RAP2	intron_9_123166391_123169290	ENSG00000136861.19	-1.83766
intron_9_120820979_120821355	0.0656832	Muscle_Skeletal	0.852486	PSMD5	intron_9_123583257_123583633	ENSG00000095261.14	-1.84058
intron_9_5875063_5875718	0.064663	Muscle_Skeletal	0.852486	ERMP1	intron_9_5875063_5875718	ENSG00000099219.15	1.84758
intron_11_68446533_68448809	0.0696245	Heart_Atrial_Appendage	0.852495	LRP5	intron_11_68214001_68216277	ENSG00000162337.12	1.81435
intron_12_110376216_110377393	0.0698442	Heart_Atrial_Appendage	0.852495	ANAPC7	intron_12_110814021_110815198	ENSG00000196510.14	1.81292
intron_12_110376216_110381752	0.0698442	Heart_Atrial_Appendage	0.852495	ANAPC7	intron_12_110814021_110819557	ENSG00000196510.14	-1.81292
intron_12_93570198_93572685	0.0699738	Heart_Atrial_Appendage	0.852495	SOCS2	intron_12_93963974_93966461	ENSG00000120833.14	-1.81208
intron_16_1449093_1449276	0.0700159	Heart_Atrial_Appendage	0.852495	CLCN7	intron_16_1499094_1499277	ENSG00000103249.19	-1.81181
intron_16_2003728_2009524	0.0698526	Heart_Atrial_Appendage	0.852495	ZNF598	intron_16_2053729_2059525	ENSG00000167962.15	-1.81287
intron_19_16631724_16647096	0.069946	Heart_Atrial_Appendage	0.852495	SMIM7	intron_19_16742535_16757907	ENSG00000214046.9	-1.81226
intron_19_16646800_16647120	0.069946	Heart_Atrial_Appendage	0.852495	SMIM7	intron_19_16757611_16757931	ENSG00000214046.9	1.81226
intron_19_16647261_16654035	0.069946	Heart_Atrial_Appendage	0.852495	ENSG00000268790	intron_19_16758072_16764846	ENSG00000268790.5	-1.81226
intron_19_16647261_16654035	0.069946	Heart_Atrial_Appendage	0.852495	SMIM7	intron_19_16758072_16764846	ENSG00000214046.9	-1.81226
intron_19_16647261_16659395	0.069946	Heart_Atrial_Appendage	0.852495	ENSG00000268790	intron_19_16758072_16770206	ENSG00000268790.5	1.81226
intron_19_16647261_16659395	0.069946	Heart_Atrial_Appendage	0.852495	SMIM7	intron_19_16758072_16770206	ENSG00000214046.9	1.81226
intron_1_2358715_2372481	0.069789	Heart_Atrial_Appendage	0.852495	MORN1	intron_1_2290154_2303920	ENSG00000116151.14	1.81328
intron_20_34935642_34936763	0.0700489	Heart_Atrial_Appendage	0.852495	GSS	intron_20_33523445_33524566	ENSG00000100983.12	1.81159
intron_21_46219572_46221854	0.069909	Heart_Atrial_Appendage	0.852495	LSS	intron_21_47639486_47641768	ENSG00000160285.15	1.8125
intron_2_201130146_201133029	0.0696532	Heart_Atrial_Appendage	0.852495	CFLAR	intron_2_201994869_201997752	ENSG00000003402.21	-1.81416
intron_3_49674413_49675694	0.0696337	Heart_Atrial_Appendage	0.852495	APEH	intron_3_49711846_49713127	ENSG00000164062.13	1.81429
intron_3_51674562_51684413	0.0696583	Heart_Atrial_Appendage	0.852495	TEX264	intron_3_51708578_51718429	ENSG00000164081.13	1.81413
intron_6_31355223_31355317	0.0700489	Heart_Atrial_Appendage	0.852495	HLA-B	intron_6_31323000_31323094	ENSG00000234745.14	1.81159
intron_7_76030524_76047662	0.0698269	Heart_Atrial_Appendage	0.852495	STYXL1	intron_7_75659842_75676980	ENSG00000127952.17	-1.81303
intron_1_101077508_101086852	0.0168147	Heart_Left_Ventricle	0.852502	DPH5-DT	intron_1_101543064_101552408	ENSG00000233184.9	-2.39073
intron_16_75235986_75236882	0.0887314	Cells_EBV-transformed_lymphocytes	0.852503	BCAR1	intron_16_75269884_75270780	ENSG00000050820.17	1.70213
intron_2_85344732_85345975	0.0464405	Minor_Salivary_Gland	0.852513	RETSAT	intron_2_85571855_85573098	ENSG00000042445.14	1.99137
intron_6_3000085_3003669	0.059577	Brain_Hypothalamus	0.852523	NQO2	intron_6_3000319_3003903	ENSG00000124588.22	-1.88391
intron_6_3002286_3003669	0.059577	Brain_Hypothalamus	0.852523	NQO2	intron_6_3002520_3003903	ENSG00000124588.22	1.88391
intron_2_3500993_3513857	0.0305845	Pancreas	0.852533	ADI1	intron_2_3504764_3517628	ENSG00000182551.14	-2.16244
intron_12_106323646_106335639	0.0702762	Heart_Atrial_Appendage	0.852554	TCP11L2	intron_12_106717424_106729417	ENSG00000166046.11	-1.81013
intron_12_122849955_122850835	0.0706544	Heart_Atrial_Appendage	0.852554	HIP1R	intron_12_123334502_123335382	ENSG00000130787.14	-1.80769
intron_13_37051583_37059480	0.0706065	Heart_Atrial_Appendage	0.852554	SUPT20H	intron_13_37625720_37633617	ENSG00000102710.21	-1.808
intron_13_37051583_37059559	0.0706065	Heart_Atrial_Appendage	0.852554	SUPT20H	intron_13_37625720_37633696	ENSG00000102710.21	-1.808
intron_14_50778804_50792712	0.0707595	Heart_Atrial_Appendage	0.852554	NIN	intron_14_51245522_51259430	ENSG00000100503.27	-1.80702
intron_16_31110761_31111091	0.0707942	Heart_Atrial_Appendage	0.852554	BCKDK	intron_16_31122082_31122412	ENSG00000103507.14	1.8068
intron_17_30484770_30490126	0.0709767	Heart_Atrial_Appendage	0.852554	GOSR1	intron_17_28811788_28817144	ENSG00000108587.16	-1.80563
intron_17_35779323_35795267	0.0708815	Heart_Atrial_Appendage	0.852554	MMP28	intron_17_34106327_34122271	ENSG00000271447.6	1.80624
intron_17_38780604_38784243	0.0708143	Heart_Atrial_Appendage	0.852554	PIP4K2B	intron_17_36936857_36940496	ENSG00000276293.5	-1.80667
intron_17_44080498_44080763	0.0708793	Heart_Atrial_Appendage	0.852554	HDAC5	intron_17_42157866_42158131	ENSG00000108840.16	-1.80625
intron_17_47839006_47839444	0.0709367	Heart_Atrial_Appendage	0.852554	SCRN2	intron_17_45916372_45916810	ENSG00000141295.14	1.80588
intron_17_47840372_47840670	0.0709367	Heart_Atrial_Appendage	0.852554	SCRN2	intron_17_45917738_45918036	ENSG00000141295.14	-1.80588
intron_18_12454483_12463351	0.0709536	Heart_Atrial_Appendage	0.852554	SPIRE1	intron_18_12454482_12463350	ENSG00000134278.16	1.80577
intron_19_11538990_11541076	0.0703871	Heart_Atrial_Appendage	0.852554	CNN1	intron_19_11649805_11651891	ENSG00000130176.8	-1.80941
intron_1_231561255_231563465	0.0705066	Heart_Atrial_Appendage	0.852554	TSNAX	intron_1_231697001_231699211	ENSG00000116918.15	1.80864
intron_1_231561255_231564528	0.0705066	Heart_Atrial_Appendage	0.852554	TSNAX	intron_1_231697001_231700274	ENSG00000116918.15	-1.80864
intron_1_243426558_243489014	0.0709154	Heart_Atrial_Appendage	0.852554	SDCCAG8	intron_1_243589860_243652316	ENSG00000054282.16	-1.80602
intron_1_247202080_247210691	0.07074	Heart_Atrial_Appendage	0.852554	ENSG00000290683	intron_1_247365382_247373993	ENSG00000290683.1	-1.80714
intron_21_25729801_25734853	0.0708334	Heart_Atrial_Appendage	0.852554	ATP5PF	intron_21_27102112_27107164	ENSG00000154723.13	1.80654
intron_22_45336411_45340386	0.0706934	Heart_Atrial_Appendage	0.852554	FAM118A	intron_22_45732292_45736267	ENSG00000100376.12	-1.80744
intron_2_26774323_26775464	0.0705271	Heart_Atrial_Appendage	0.852554	SLC35F6	intron_2_26997191_26998332	ENSG00000213699.9	1.80851
intron_3_49173145_49174239	0.0703295	Heart_Atrial_Appendage	0.852554	KLHDC8B	intron_3_49210578_49211672	ENSG00000185909.15	1.80978
intron_5_91376768_91378694	0.0705227	Heart_Atrial_Appendage	0.852554	ARRDC3	intron_5_90672585_90674511	ENSG00000113369.9	1.80854
intron_7_150796574_150800298	0.0708241	Heart_Atrial_Appendage	0.852554	TMEM176B	intron_7_150493662_150497386	ENSG00000106565.18	-1.8066
intron_7_73576701_73578420	0.0706645	Heart_Atrial_Appendage	0.852554	TBL2	intron_7_72991031_72992750	ENSG00000106638.18	-1.80763
intron_8_66452105_66453710	0.0707216	Heart_Atrial_Appendage	0.852554	ADHFE1	intron_8_67364340_67365945	ENSG00000147576.17	1.80726
intron_8_66452105_66453710	0.0707216	Heart_Atrial_Appendage	0.852554	ENSG00000285791	intron_8_67364340_67365945	ENSG00000285791.1	1.80726
intron_8_66457166_66460308	0.0702423	Heart_Atrial_Appendage	0.852554	ADHFE1	intron_8_67369401_67372543	ENSG00000147576.17	-1.81034
intron_8_66457166_66460308	0.0702423	Heart_Atrial_Appendage	0.852554	ENSG00000285791	intron_8_67369401_67372543	ENSG00000285791.1	-1.81034
intron_9_128160486_128162004	0.0703697	Heart_Atrial_Appendage	0.852554	BBLN	intron_9_130922765_130924283	ENSG00000171159.5	-1.80952
intron_8_39083073_39090047	0.0732274	Brain_Cortex	0.852556	ADAM9	intron_8_38940592_38947566	ENSG00000168615.13	-1.79141
intron_10_132351753_132355790	0.0306478	Pancreas	0.852564	LRRC27	intron_10_134165257_134169294	ENSG00000148814.18	2.16162
intron_11_69055352_69057578	0.0306729	Pancreas	0.852564	TPCN2	intron_11_68822820_68825046	ENSG00000162341.18	-2.16129
intron_12_125134852_125136662	0.0307275	Pancreas	0.852564	AACS	intron_12_125619398_125621208	ENSG00000081760.17	-2.16058
intron_16_4362738_4364276	0.0307275	Pancreas	0.852564	CORO7-PAM16	intron_16_4412739_4414277	ENSG00000103426.12	-2.16058
intron_16_4362738_4364276	0.0307275	Pancreas	0.852564	CORO7	intron_16_4412739_4414277	ENSG00000262246.6	-2.16058
intron_10_77816175_77816551	0.0835416	Brain_Frontal_Cortex_BA9	0.852565	DLG5	intron_10_79575933_79576309	ENSG00000151208.17	-1.7305
intron_11_3102281_3103239	0.0836591	Brain_Frontal_Cortex_BA9	0.852565	OSBPL5	intron_11_3123511_3124469	ENSG00000021762.20	1.72984
intron_12_11554070_11555255	0.0842332	Brain_Frontal_Cortex_BA9	0.852565	LINC01252	intron_12_11707004_11708189	ENSG00000247157.7	-1.72664
intron_12_50134068_50134546	0.0836786	Brain_Frontal_Cortex_BA9	0.852565	CERS5	intron_12_50527851_50528329	ENSG00000139624.14	-1.72973
intron_12_6944565_6945771	0.0842079	Brain_Frontal_Cortex_BA9	0.852565	C12orf57	intron_12_7053728_7054934	ENSG00000111678.11	1.72678
intron_12_6944652_6945771	0.0842079	Brain_Frontal_Cortex_BA9	0.852565	C12orf57	intron_12_7053815_7054934	ENSG00000111678.11	-1.72678
intron_13_20229749_20230866	0.0835055	Brain_Frontal_Cortex_BA9	0.852565	GJB6	intron_13_20803888_20805005	ENSG00000121742.19	1.7307
intron_15_101650161_101651696	0.0841187	Brain_Frontal_Cortex_BA9	0.852565	TM2D3	intron_15_102190364_102191899	ENSG00000184277.13	-1.72727
intron_15_34163690_34177821	0.0834929	Brain_Frontal_Cortex_BA9	0.852565	KATNBL1	intron_15_34455891_34470022	ENSG00000134152.11	1.73077
intron_15_34163690_34209951	0.0834929	Brain_Frontal_Cortex_BA9	0.852565	KATNBL1	intron_15_34455891_34502152	ENSG00000134152.11	-1.73077
intron_16_27845061_27963156	0.0836557	Brain_Frontal_Cortex_BA9	0.852565	GSG1L	intron_16_27856382_27974477	ENSG00000169181.13	-1.72986
intron_17_48028510_48029125	0.0833796	Brain_Frontal_Cortex_BA9	0.852565	COPZ2	intron_17_46105876_46106491	ENSG00000005243.10	-1.7314
intron_17_48033302_48033863	0.0833796	Brain_Frontal_Cortex_BA9	0.852565	COPZ2	intron_17_46110668_46111229	ENSG00000005243.10	1.7314
intron_17_59131367_59155131	0.0842315	Brain_Frontal_Cortex_BA9	0.852565	SKA2	intron_17_57208728_57232492	ENSG00000182628.13	1.72664
intron_19_45616853_45619060	0.0836276	Brain_Frontal_Cortex_BA9	0.852565	EML2	intron_19_46120111_46122318	ENSG00000125746.18	1.73002
intron_1_110226178_110232911	0.0838425	Brain_Frontal_Cortex_BA9	0.852565	KCNC4	intron_1_110768800_110775533	ENSG00000116396.15	1.72881
intron_20_1164476_1165029	0.0842288	Brain_Frontal_Cortex_BA9	0.852565	PSMF1	intron_20_1145120_1145673	ENSG00000125818.18	-1.72666
intron_20_63733739_63734645	0.0840602	Brain_Frontal_Cortex_BA9	0.852565	ZGPAT	intron_20_62365091_62365997	ENSG00000197114.12	-1.7276
intron_22_29215630_29225133	0.0832942	Brain_Frontal_Cortex_BA9	0.852565	EMID1	intron_22_29611619_29621122	ENSG00000186998.16	1.73188
intron_2_227329783_227330626	0.0837986	Brain_Frontal_Cortex_BA9	0.852565	MFF	intron_2_228194499_228195342	ENSG00000168958.21	1.72906
intron_2_241654647_241659108	0.0839684	Brain_Frontal_Cortex_BA9	0.852565	ATG4B	intron_2_242594062_242598523	ENSG00000168397.17	-1.72811
intron_4_17490745_17501719	0.0842068	Brain_Frontal_Cortex_BA9	0.852565	QDPR	intron_4_17492368_17503342	ENSG00000151552.13	1.72678
intron_4_51891851_51899270	0.0840077	Brain_Frontal_Cortex_BA9	0.852565	DCUN1D4	intron_4_52758017_52765436	ENSG00000109184.15	1.72789
intron_6_36499990_36506583	0.083967	Brain_Frontal_Cortex_BA9	0.852565	STK38	intron_6_36467767_36474360	ENSG00000112079.9	-1.72812
intron_6_96891391_96896744	0.0833524	Brain_Frontal_Cortex_BA9	0.852565	NDUFAF4	intron_6_97339267_97344620	ENSG00000123545.6	1.73156
intron_7_2559217_2567116	0.0837159	Brain_Frontal_Cortex_BA9	0.852565	IQCE	intron_7_2598851_2606750	ENSG00000106012.18	-1.72952
intron_8_42542373_42546469	0.0841057	Brain_Frontal_Cortex_BA9	0.852565	SMIM19	intron_8_42397516_42401612	ENSG00000176209.12	-1.72735
intron_9_88468605_88475078	0.0840493	Brain_Frontal_Cortex_BA9	0.852565	SPIN1	intron_9_91083520_91089993	ENSG00000106723.17	1.72766
intron_2_144145739_144208603	0.0682233	Esophagus_Gastroesophageal_Junction	0.852567	GTDC1	intron_2_144903306_144966170	ENSG00000121964.15	1.82353
intron_10_103917656_103918100	0.0764654	smultixcan	0.852569	STN1	intron_10_105677414_105677858	ENSG00000107960.12	-1.77157
intron_10_121948230_121949412	0.0758979	smultixcan	0.852569	ATE1OSP	intron_10_123707745_123708927	ENSG00000226864.3	-1.775
intron_10_125088319_125110990	0.0765448	smultixcan	0.852569	CTBP2	intron_10_126776888_126799559	ENSG00000175029.17	1.76897
intron_10_30439274_30447782	0.0764904	smultixcan	0.852569	MAP3K8	intron_10_30728203_30736711	ENSG00000107968.10	0.369068
intron_10_48811708_48813957	0.0758979	smultixcan	0.852569	WDFY4	intron_10_50019753_50022002	ENSG00000128815.20	-1.18333
intron_11_18578808_18588613	0.075364	smultixcan	0.852569	UEVLD	intron_11_18600355_18610160	ENSG00000151116.17	-0.808292
intron_11_288799_288950	0.0765361	smultixcan	0.852569	ENSG00000255026	intron_11_288799_288950	ENSG00000255026.1	0.04633
intron_11_43816391_43830976	0.0760677	smultixcan	0.852569	ENSG00000283341	intron_11_43837941_43852526	ENSG00000283341.4	1.77397
intron_11_43816391_43830976	0.0760677	smultixcan	0.852569	HSD17B12	intron_11_43837941_43852526	ENSG00000149084.13	1.77397
intron_11_43831010_43838317	0.0760677	smultixcan	0.852569	ENSG00000283341	intron_11_43852560_43859867	ENSG00000283341.4	-1.77397
intron_11_43831010_43838317	0.0760677	smultixcan	0.852569	HSD17B12	intron_11_43852560_43859867	ENSG00000149084.13	-1.77397
intron_11_43834124_43838317	0.0760677	smultixcan	0.852569	HSD17B12	intron_11_43855674_43859867	ENSG00000149084.13	1.77397
intron_11_61132539_61133255	0.0753718	smultixcan	0.852569	VPS37C	intron_11_60900011_60900727	ENSG00000167987.11	-0.889098
intron_11_68898012_68900535	0.0764317	smultixcan	0.852569	MRPL21	intron_11_68665480_68668003	ENSG00000197345.13	-1.76991
intron_11_72759381_72780975	0.0756348	smultixcan	0.852569	STARD10	intron_11_72470426_72492020	ENSG00000214530.10	-1.08888
intron_11_72759381_72781062	0.0756348	smultixcan	0.852569	STARD10	intron_11_72470426_72492107	ENSG00000214530.10	1.53155
intron_12_49804080_49805980	0.0762366	smultixcan	0.852569	NCKAP5L	intron_12_50197863_50199763	ENSG00000167566.17	-1.89731
intron_12_49925087_49925262	0.0762205	smultixcan	0.852569	LINC02395	intron_12_50318870_50319045	ENSG00000257771.6	1.77305
intron_12_49925388_49926081	0.0762205	smultixcan	0.852569	LINC02395	intron_12_50319171_50319864	ENSG00000257771.6	1.77305
intron_12_57598062_57599065	0.0765205	smultixcan	0.852569	PIP4K2C	intron_12_57991845_57992848	ENSG00000166908.18	1.77124
intron_12_57599211_57600324	0.0765205	smultixcan	0.852569	PIP4K2C	intron_12_57992994_57994107	ENSG00000166908.18	-1.77124
intron_12_57599438_57600324	0.0765205	smultixcan	0.852569	PIP4K2C	intron_12_57993221_57994107	ENSG00000166908.18	0.787219
intron_12_67929387_67932277	0.0755876	smultixcan	0.852569	LINC01479	intron_12_68323167_68326057	ENSG00000255772.5	-1.77653
intron_13_41262331_41263273	0.0762277	smultixcan	0.852569	MTRF1	intron_13_41836467_41837409	ENSG00000120662.16	-1.77301
intron_14_103498528_103500156	0.0762205	smultixcan	0.852569	MARK3	intron_14_103964865_103966493	ENSG00000075413.19	-1.77305
intron_14_103498528_103502882	0.0762205	smultixcan	0.852569	MARK3	intron_14_103964865_103969219	ENSG00000075413.19	1.77305
intron_14_74821137_74855217	0.0759172	smultixcan	0.852569	YLPM1	intron_14_75287840_75321920	ENSG00000119596.18	-1.77488
intron_14_99707678_99715810	0.0762205	smultixcan	0.852569	CYP46A1	intron_14_100174015_100182147	ENSG00000036530.9	1.77305
intron_15_74675142_74676941	0.0755735	smultixcan	0.852569	EDC3	intron_15_74967483_74969282	ENSG00000179151.13	1.59472
intron_15_76753948_76764961	0.0753307	smultixcan	0.852569	SCAPER	intron_15_77046289_77057302	ENSG00000140386.13	-1.32815
intron_15_78932041_78932372	0.0757222	smultixcan	0.852569	CTSH	intron_15_79224383_79224714	ENSG00000103811.18	-0.899406
intron_16_4777998_4778086	0.0758735	smultixcan	0.852569	ENSG00000285952	intron_16_4827999_4828087	ENSG00000285952.1	-1.77515
intron_16_4777998_4778086	0.0758735	smultixcan	0.852569	SEPTIN12	intron_16_4827999_4828087	ENSG00000140623.14	-1.77515
intron_16_5090565_5091794	0.0762504	smultixcan	0.852569	EEF2KMT	intron_16_5140566_5141795	ENSG00000118894.15	-0.544082
intron_16_66826583_66826677	0.0763523	smultixcan	0.852569	NAE1	intron_16_66860486_66860580	ENSG00000159593.15	-1.85341
intron_16_66826780_66830847	0.0756577	smultixcan	0.852569	NAE1	intron_16_66860683_66864750	ENSG00000159593.15	-2.20342
intron_16_87305905_87306050	0.0763993	smultixcan	0.852569	C16orf95	intron_16_87339511_87339656	ENSG00000260456.7	-1.77197
intron_16_88586684_88587542	0.0765183	smultixcan	0.852569	ZC3H18	intron_16_88653092_88653950	ENSG00000158545.16	1.14833
intron_16_89711969_89712047	0.076458	smultixcan	0.852569	VPS9D1	intron_16_89778377_89778455	ENSG00000075399.14	1.77162
intron_17_16065019_16065485	0.076109	smultixcan	0.852569	NCOR1	intron_17_15968333_15968799	ENSG00000141027.23	0.253389
intron_17_17344926_17346805	0.0762736	smultixcan	0.852569	NT5M	intron_17_17248240_17250119	ENSG00000205309.14	1.9146
intron_17_20110562_20204333	0.0764351	smultixcan	0.852569	SPECC1	intron_17_20013875_20107646	ENSG00000128487.19	0.0137233
intron_18_47063361_47069220	0.0758002	smultixcan	0.852569	KATNAL2	intron_18_44589732_44595591	ENSG00000167216.19	-1.77559
intron_19_11229035_11233203	0.0756503	smultixcan	0.852569	DOCK6	intron_19_11339711_11343879	ENSG00000130158.14	-1.82214
intron_19_13118131_13135200	0.075674	smultixcan	0.852569	NACC1	intron_19_13228945_13246014	ENSG00000160877.7	1.23807
intron_19_13118454_13135200	0.075674	smultixcan	0.852569	NACC1	intron_19_13229268_13246014	ENSG00000160877.7	-1.58432
intron_19_3286025_3286224	0.0764895	smultixcan	0.852569	CELF5	intron_19_3286023_3286222	ENSG00000161082.13	-1.77143
intron_19_3286025_3290231	0.0764895	smultixcan	0.852569	CELF5	intron_19_3286023_3290229	ENSG00000161082.13	-0.196825
intron_19_35132042_35133318	0.0758681	smultixcan	0.852569	LGI4	intron_19_35622946_35624222	ENSG00000153902.14	0.274851
intron_19_40775211_40775537	0.076395	smultixcan	0.852569	MIA	intron_19_41281116_41281442	ENSG00000261857.7	1.01206
intron_19_41007065_41009219	0.0764062	smultixcan	0.852569	CYP2B6	intron_19_41512970_41515124	ENSG00000197408.10	-1.77193
intron_19_57191946_57193875	0.0765142	smultixcan	0.852569	ZNF264	intron_19_57703314_57705243	ENSG00000083844.10	2.11506
intron_19_7504224_7504311	0.0759561	smultixcan	0.852569	TEX45	intron_19_7569110_7569197	ENSG00000198723.11	-1.77465
intron_19_7504411_7505324	0.0759561	smultixcan	0.852569	TEX45	intron_19_7569297_7570210	ENSG00000198723.11	1.77465
intron_1_113738268_113738730	0.0757801	smultixcan	0.852569	PHTF1	intron_1_114280890_114281352	ENSG00000116793.16	1.77571
intron_1_179492951_179506833	0.0763612	smultixcan	0.852569	AXDND1	intron_1_179462086_179475968	ENSG00000162779.22	1.7722
intron_1_200641185_200648439	0.0754404	smultixcan	0.852569	DDX59	intron_1_200610313_200617567	ENSG00000118197.14	-0.761905
intron_1_209431825_209432673	0.0762205	smultixcan	0.852569	MIR205HG	intron_1_209605170_209606018	ENSG00000230937.13	-1.77305
intron_1_247202080_247210691	0.076328	smultixcan	0.852569	ENSG00000290683	intron_1_247365382_247373993	ENSG00000290683.1	-1.45791
intron_1_37690438_37691459	0.0765238	smultixcan	0.852569	C1orf109	intron_1_38156110_38157131	ENSG00000116922.15	1.04653
intron_1_40636057_40641709	0.0756674	smultixcan	0.852569	RIMS3	intron_1_41101729_41107381	ENSG00000117016.10	1.7764
intron_1_61686921_61694697	0.0759252	smultixcan	0.852569	TM2D1	intron_1_62152593_62160369	ENSG00000162604.12	1.77483
intron_1_931089_935772	0.0756674	smultixcan	0.852569	SAMD11	intron_1_866469_871152	ENSG00000187634.13	-1.7764
intron_20_1059328_1118384	0.0765281	smultixcan	0.852569	ENSG00000286787	intron_20_1039971_1099027	ENSG00000286787.3	2.05757
intron_20_44624329_44626456	0.0760311	smultixcan	0.852569	ADA	intron_20_43252970_43255097	ENSG00000196839.14	-1.77419
intron_22_20052584_20055943	0.0755269	smultixcan	0.852569	TANGO2	intron_22_20040107_20043466	ENSG00000183597.16	1.77725
intron_22_20056013_20063338	0.0758344	smultixcan	0.852569	TANGO2	intron_22_20043536_20050861	ENSG00000183597.16	1.77504
intron_22_20977095_20977700	0.0754859	smultixcan	0.852569	AIFM3	intron_22_21331384_21331989	ENSG00000183773.16	1.64494
intron_2_111124139_111153780	0.0763848	smultixcan	0.852569	BCL2L11	intron_2_111881716_111911357	ENSG00000153094.24	-1.77206
intron_2_118096800_118103197	0.0753799	smultixcan	0.852569	INSIG2	intron_2_118854376_118860773	ENSG00000125629.16	1.77815
intron_2_139366202_139366939	0.075535	smultixcan	0.852569	ENSG00000226939	intron_2_140123772_140124509	ENSG00000226939.1	-1.7772
intron_2_224535641_224584944	0.0757216	smultixcan	0.852569	CUL3	intron_2_225400358_225449661	ENSG00000036257.14	-0.861871
intron_2_24790581_24791502	0.0763035	smultixcan	0.852569	PTRHD1	intron_2_25013450_25014371	ENSG00000184924.6	1.77255
intron_2_3558998_3561317	0.0764665	smultixcan	0.852569	RNASEH1-DT	intron_2_3606588_3608907	ENSG00000234171.5	0.599756
intron_2_44359750_44361380	0.0756578	smultixcan	0.852569	PREPL	intron_2_44586889_44588519	ENSG00000138078.16	2.21761
intron_3_11364734_11379972	0.0754404	smultixcan	0.852569	ATG7	intron_3_11406208_11421446	ENSG00000197548.13	-1.77778
intron_3_128897710_128899162	0.0757477	smultixcan	0.852569	ACAD9	intron_3_128616553_128618005	ENSG00000177646.20	-1.77591
intron_3_128899234_128901276	0.0757477	smultixcan	0.852569	ACAD9	intron_3_128618077_128620119	ENSG00000177646.20	0.560814
intron_3_128899461_128901276	0.0757477	smultixcan	0.852569	ACAD9	intron_3_128618304_128620119	ENSG00000177646.20	0.849348
intron_3_130104006_130104166	0.0756603	smultixcan	0.852569	ENSG00000291081	intron_3_129822849_129823009	ENSG00000291081.1	0.267471
intron_3_130104006_130104166	0.0756603	smultixcan	0.852569	FAM86HP	intron_3_129822849_129823009	ENSG00000253540.8	0.267471
intron_3_180970358_180971075	0.0756825	smultixcan	0.852569	FXR1	intron_3_180688146_180688863	ENSG00000114416.19	1.77631
intron_3_180971155_180975313	0.0756825	smultixcan	0.852569	FXR1	intron_3_180688943_180693101	ENSG00000114416.19	1.77631
intron_3_184278313_184283785	0.0758726	smultixcan	0.852569	ECE2	intron_3_183996101_184001573	ENSG00000145194.19	-1.74552
intron_3_35679960_35680826	0.0754829	smultixcan	0.852569	ARPP21	intron_3_35721452_35722318	ENSG00000172995.17	1.91472
intron_3_40529575_40530209	0.0753417	smultixcan	0.852569	ZNF621	intron_3_40571066_40571700	ENSG00000172888.12	1.77838
intron_3_49375591_49411323	0.0755718	smultixcan	0.852569	RHOA	intron_3_49413024_49448756	ENSG00000067560.14	1.77698
intron_3_49487415_49488626	0.0755718	smultixcan	0.852569	DAG1	intron_3_49524848_49526059	ENSG00000173402.13	1.77698
intron_3_98733011_98768430	0.0763546	smultixcan	0.852569	ST3GAL6	intron_3_98451855_98487274	ENSG00000064225.13	-0.422975
intron_3_9903064_9906706	0.0758142	smultixcan	0.852569	IL17RE	intron_3_9944748_9948390	ENSG00000163701.19	1.38476
intron_4_176137611_176139892	0.0757729	smultixcan	0.852569	WDR17	intron_4_177058762_177061043	ENSG00000150627.16	-1.77576
intron_4_47587206_47591042	0.0759483	smultixcan	0.852569	ATP10D	intron_4_47589223_47593059	ENSG00000145246.14	0.138913
intron_4_55582237_55592104	0.0764895	smultixcan	0.852569	PDCL2	intron_4_56448404_56458271	ENSG00000163440.12	-1.77143
intron_4_55605349_55607298	0.0754007	smultixcan	0.852569	NMU	intron_4_56471516_56473465	ENSG00000109255.11	-1.77802
intron_4_56355423_56371451	0.0758137	smultixcan	0.852569	AASDH	intron_4_57221589_57237617	ENSG00000157426.14	1.77551
intron_4_76131284_76132523	0.0753396	smultixcan	0.852569	NUP54	intron_4_77052437_77053676	ENSG00000138750.16	1.31232
intron_5_115840612_115841390	0.0765466	smultixcan	0.852569	ATG12	intron_5_115176309_115177087	ENSG00000145782.13	-1.74687
intron_5_126477787_126480456	0.0755537	smultixcan	0.852569	GRAMD2B	intron_5_125813479_125816148	ENSG00000155324.10	-1.74952
intron_5_154756193_154790325	0.0765079	smultixcan	0.852569	LARP1	intron_5_154135753_154169885	ENSG00000155506.19	-0.279682
intron_5_154803745_154804201	0.0763377	smultixcan	0.852569	LARP1	intron_5_154183305_154183761	ENSG00000155506.19	-1.76423
intron_5_173160051_173163725	0.0755718	smultixcan	0.852569	BNIP1	intron_5_172587054_172590728	ENSG00000113734.18	-0.444245
intron_5_177957679_177959719	0.0763118	smultixcan	0.852569	ENSG00000249684	intron_5_177384680_177386720	ENSG00000249684.6	-0.0715013
intron_5_97173263_97177116	0.0758813	smultixcan	0.852569	RIOK2	intron_5_96508967_96512820	ENSG00000058729.11	-1.45235
intron_6_3738148_3751276	0.0760305	smultixcan	0.852569	PXDC1	intron_6_3738382_3751510	ENSG00000168994.14	-1.7742
intron_6_42057513_42063186	0.0764069	smultixcan	0.852569	TAF8	intron_6_42025251_42030924	ENSG00000137413.17	1.77193
intron_6_42965789_42966044	0.0760656	smultixcan	0.852569	PEX6	intron_6_42933527_42933782	ENSG00000124587.14	-1.63398
intron_7_140094138_140096555	0.0754404	smultixcan	0.852569	KDM7A	intron_7_139793938_139796355	ENSG00000006459.11	1.35111
intron_7_158879989_158884564	0.0762276	smultixcan	0.852569	DYNC2I1	intron_7_158672680_158677255	ENSG00000126870.16	-0.80332
intron_7_99452440_99454041	0.0757729	smultixcan	0.852569	CPSF4	intron_7_99050063_99051664	ENSG00000160917.15	1.77576
intron_8_12601854_12607291	0.0754406	smultixcan	0.852569	ENSG00000283674	intron_8_12459363_12464800	ENSG00000283674.3	1.77778
intron_8_143791740_143791876	0.0755117	smultixcan	0.852569	SCRIB	intron_8_144873910_144874046	ENSG00000180900.20	0.355469
intron_8_2142397_2143401	0.0760051	smultixcan	0.852569	MYOM2	intron_8_2090322_2091325	ENSG00000036448.10	-0.553022
intron_8_6405120_6405706	0.0760028	smultixcan	0.852569	MCPH1-DT	intron_8_6262641_6263227	ENSG00000246089.5	-0.705205
intron_8_66457166_66460308	0.0764203	smultixcan	0.852569	ADHFE1	intron_8_67369401_67372543	ENSG00000147576.17	-0.475522
intron_8_66457166_66460308	0.0764203	smultixcan	0.852569	ENSG00000285791	intron_8_67369401_67372543	ENSG00000285791.1	-0.475522
intron_9_130375989_130376516	0.0756178	smultixcan	0.852569	HMCN2	intron_9_133251376_133251903	ENSG00000148357.18	-1.7767
intron_9_5753646_5754841	0.0754603	smultixcan	0.852569	RIC1	intron_9_5753646_5754841	ENSG00000107036.12	-0.617787
intron_9_91170721_91182469	0.0758515	smultixcan	0.852569	LINC00484	intron_9_93933003_93944751	ENSG00000229694.8	-0.59176
intron_9_95897971_95915668	0.0758085	smultixcan	0.852569	ERCC6L2	intron_9_98660253_98677950	ENSG00000182150.19	1.75392
intron_17_47377903_47379182	0.0788577	Skin_Sun_Exposed_Lower_leg	0.852574	EFCAB13	intron_17_45455269_45456548	ENSG00000178852.16	-1.75735
intron_10_119132609_119136471	0.066934	Pituitary	0.852585	DENND10	intron_10_120892121_120895983	ENSG00000119979.18	1.83212
intron_10_27219857_27223338	0.0666798	Pituitary	0.852585	ACBD5	intron_10_27508786_27512267	ENSG00000107897.20	-1.83383
intron_10_97737321_97738477	0.066753	Pituitary	0.852585	ZFYVE27	intron_10_99497078_99498234	ENSG00000155256.18	1.83333
intron_10_97737325_97738477	0.066753	Pituitary	0.852585	ZFYVE27	intron_10_99497082_99498234	ENSG00000155256.18	1.83333
intron_14_52020178_52027201	0.0669725	Pituitary	0.852585	NID2	intron_14_52486896_52493919	ENSG00000087303.19	-1.83186
intron_17_47944715_47945559	0.066753	Pituitary	0.852585	PNPO	intron_17_46022081_46022925	ENSG00000108439.11	-1.83333
intron_1_227048010_227069777	0.067052	Pituitary	0.852585	CDC42BPA	intron_1_227235711_227257478	ENSG00000143776.20	1.83133
intron_1_228307531_228308111	0.066934	Pituitary	0.852585	OBSCN	intron_1_228495232_228495812	ENSG00000154358.23	1.83212
intron_20_38006397_38011515	0.0669966	Pituitary	0.852585	TTI1	intron_20_36634799_36639917	ENSG00000101407.13	1.8317
intron_3_196291374_196296006	0.0670632	Pituitary	0.852585	DYNLT2B	intron_3_196018245_196022877	ENSG00000213123.11	1.83125
intron_3_39131646_39133052	0.067052	Pituitary	0.852585	TTC21A	intron_3_39173137_39174543	ENSG00000168026.19	1.83133
intron_3_49488745_49510419	0.0667632	Pituitary	0.852585	DAG1	intron_3_49526178_49547852	ENSG00000173402.13	1.83326
intron_3_9424526_9428823	0.0670166	Pituitary	0.852585	SETD5	intron_3_9466210_9470507	ENSG00000168137.20	-1.83156
intron_8_38728671_38788704	0.0669986	Pituitary	0.852585	TACC1	intron_8_38586189_38646222	ENSG00000147526.20	1.83168
intron_8_66471618_66473786	0.066913	Pituitary	0.852585	ENSG00000285791	intron_8_67383853_67386021	ENSG00000285791.1	1.83226
intron_1_229460769_229463543	0.0887698	Cells_EBV-transformed_lymphocytes	0.852592	NUP133	intron_1_229596516_229599290	ENSG00000069248.12	-1.70192
intron_10_128071741_128072138	0.0851567	Adipose_Subcutaneous	0.852594	PTPRE	intron_10_129870005_129870402	ENSG00000132334.17	1.72152
intron_11_64223967_64224100	0.0852164	Adipose_Subcutaneous	0.852594	TRPT1	intron_11_63991439_63991572	ENSG00000149743.14	-1.72119
intron_11_64224162_64224285	0.0852164	Adipose_Subcutaneous	0.852594	TRPT1	intron_11_63991634_63991757	ENSG00000149743.14	-1.72119
intron_11_64224210_64224285	0.0852164	Adipose_Subcutaneous	0.852594	TRPT1	intron_11_63991682_63991757	ENSG00000149743.14	-1.72119
intron_11_8702720_8702818	0.0851348	Adipose_Subcutaneous	0.852594	DENND2B	intron_11_8724267_8724365	ENSG00000166444.19	-1.72164
intron_12_106067955_106070774	0.0849634	Adipose_Subcutaneous	0.852594	NUAK1	intron_12_106461733_106464552	ENSG00000074590.14	1.72259
intron_15_72555363_72555852	0.0849144	Adipose_Subcutaneous	0.852594	ARIH1	intron_15_72847704_72848193	ENSG00000166233.15	-1.72286
intron_15_89332374_89333096	0.0852336	Adipose_Subcutaneous	0.852594	POLG	intron_15_89875605_89876327	ENSG00000140521.18	-1.7211
intron_16_31110761_31111091	0.0849727	Adipose_Subcutaneous	0.852594	BCKDK	intron_16_31122082_31122412	ENSG00000103507.14	1.72253
intron_18_26293531_26315229	0.0847078	Adipose_Subcutaneous	0.852594	TAF4B	intron_18_23873495_23895193	ENSG00000141384.13	-1.724
intron_19_19157283_19180686	0.0849559	Adipose_Subcutaneous	0.852594	BORCS8-MEF2B	intron_19_19268092_19291495	ENSG00000064489.23	-1.72263
intron_1_37493814_37501804	0.0850293	Adipose_Subcutaneous	0.852594	MEAF6	intron_1_37959415_37967405	ENSG00000163875.16	-1.72222
intron_1_37494107_37495885	0.0850293	Adipose_Subcutaneous	0.852594	MEAF6	intron_1_37959708_37961486	ENSG00000163875.16	1.72222
intron_1_71066934_71069276	0.0845928	Adipose_Subcutaneous	0.852594	ZRANB2	intron_1_71532617_71534959	ENSG00000132485.14	-1.72464
intron_22_17655832_17683214	0.0849081	Adipose_Subcutaneous	0.852594	BCL2L13	intron_22_18138598_18165980	ENSG00000099968.18	-1.72289
intron_22_45330731_45332425	0.0847517	Adipose_Subcutaneous	0.852594	FAM118A	intron_22_45726612_45728306	ENSG00000100376.12	1.72376
intron_22_45332710_45335350	0.0847517	Adipose_Subcutaneous	0.852594	FAM118A	intron_22_45728591_45731231	ENSG00000100376.12	-1.72376
intron_2_200885367_200885698	0.0852413	Adipose_Subcutaneous	0.852594	PPIL3	intron_2_201750090_201750421	ENSG00000240344.10	1.72105
intron_2_9406905_9408113	0.0851783	Adipose_Subcutaneous	0.852594	ITGB1BP1	intron_2_9547034_9548242	ENSG00000119185.13	1.7214
intron_3_138284526_138287632	0.0845577	Adipose_Subcutaneous	0.852594	ARMC8	intron_3_138003368_138006474	ENSG00000114098.18	1.72483
intron_3_9943515_9943902	0.0851797	Adipose_Subcutaneous	0.852594	CRELD1	intron_3_9985199_9985586	ENSG00000163703.20	-1.72139
intron_4_38804382_38804754	0.0850744	Adipose_Subcutaneous	0.852594	TLR1	intron_4_38806003_38806375	ENSG00000174125.8	1.72197
intron_4_48145295_48145408	0.0848621	Adipose_Subcutaneous	0.852594	TEC	intron_4_48147312_48147425	ENSG00000135605.13	1.72315
intron_4_8216257_8218271	0.085126	Adipose_Subcutaneous	0.852594	SH3TC1	intron_4_8217984_8219998	ENSG00000125089.18	-1.72169
intron_6_18201657_18205537	0.0849923	Adipose_Subcutaneous	0.852594	KDM1B	intron_6_18201888_18205768	ENSG00000165097.16	1.72243
intron_6_26383244_26383792	0.0846399	Adipose_Subcutaneous	0.852594	BTN2A2	intron_6_26383472_26384020	ENSG00000124508.17	1.72438
intron_6_36540207_36547190	0.0852868	Adipose_Subcutaneous	0.852594	STK38	intron_6_36507984_36514967	ENSG00000112079.9	-1.7208
intron_9_113582242_113583450	0.0852849	Adipose_Subcutaneous	0.852594	RGS3	intron_9_116344522_116345730	ENSG00000138835.24	-1.72081
intron_10_95376056_95381685	0.0601854	Artery_Aorta	0.852594	SORBS1	intron_10_97135813_97141442	ENSG00000095637.23	-1.87943
intron_19_14397223_14397658	0.0601387	Artery_Aorta	0.852594	ADGRE5	intron_19_14508035_14508470	ENSG00000123146.20	-1.87978
intron_22_50227077_50227907	0.0601617	Artery_Aorta	0.852594	TUBGCP6	intron_22_50665506_50666336	ENSG00000128159.12	1.87961
intron_10_95376056_95381685	0.0601854	Breast_Mammary_Tissue	0.852595	SORBS1	intron_10_97135813_97141442	ENSG00000095637.23	-1.87943
intron_16_15732708_15735366	0.0601854	Breast_Mammary_Tissue	0.852595	MYH11	intron_16_15826565_15829223	ENSG00000133392.18	-1.87943
intron_1_172442830_172443988	0.0710113	Heart_Atrial_Appendage	0.852612	PIGC	intron_1_172411970_172413128	ENSG00000135845.10	-1.80541
intron_10_109873427_109875528	0.0854324	Adipose_Subcutaneous	0.852618	XPNPEP1	intron_10_111633185_111635286	ENSG00000108039.18	-1.72
intron_10_109873427_109877790	0.0854324	Adipose_Subcutaneous	0.852618	XPNPEP1	intron_10_111633185_111637548	ENSG00000108039.18	1.72
intron_1_168004793_168015781	0.0854607	Adipose_Subcutaneous	0.852618	DCAF6	intron_1_167974031_167985019	ENSG00000143164.16	-1.71984
intron_1_32942459_32944019	0.0854324	Adipose_Subcutaneous	0.852618	RNF19B	intron_1_33408060_33409620	ENSG00000116514.17	1.72
intron_2_31893321_31917926	0.0853708	Adipose_Subcutaneous	0.852618	MEMO1	intron_2_32118390_32142995	ENSG00000162959.14	1.72034
intron_16_15396207_15407824	0.0602114	Breast_Mammary_Tissue	0.852618	MPV17L	intron_16_15490064_15501681	ENSG00000156968.9	-1.87924
intron_6_167010893_167022409	0.055012	Artery_Tibial	0.85262	CEP43	intron_6_167424381_167435897	ENSG00000213066.14	1.91878
intron_6_167010893_167022409	0.055012	Artery_Tibial	0.85262	ENSG00000272980	intron_6_167424381_167435897	ENSG00000272980.5	1.91878
intron_11_43405951_43407138	0.0913016	Brain_Cerebellum	0.852625	TTC17	intron_11_43427501_43428688	ENSG00000052841.16	-1.68857
intron_15_101686062_101701086	0.0911914	Brain_Cerebellum	0.852625	TARS3	intron_15_102226265_102241289	ENSG00000185418.16	1.68915
intron_1_177932809_177933214	0.0912147	Brain_Cerebellum	0.852625	CRYZL2P-SEC16B	intron_1_177901944_177902349	ENSG00000254154.8	-1.68902
intron_1_75724817_75728401	0.0912735	Brain_Cerebellum	0.852625	ACADM	intron_1_76190502_76194086	ENSG00000117054.15	-1.68872
intron_2_73609682_73615267	0.0911966	Brain_Cerebellum	0.852625	ALMS1	intron_2_73836809_73842394	ENSG00000116127.20	-1.68912
intron_3_32764809_32769887	0.0912407	Brain_Cerebellum	0.852625	CNOT10	intron_3_32806301_32811379	ENSG00000182973.20	-1.68889
intron_5_137945997_137948955	0.0912147	Brain_Cerebellum	0.852625	FAM13B	intron_5_137281686_137284644	ENSG00000031003.11	-1.68902
intron_7_99459263_99460086	0.0966986	Liver	0.852635	ATP5MF	intron_7_99056886_99057709	ENSG00000241468.8	1.66107
intron_15_76225929_76227138	0.0694027	Brain_Amygdala	0.852635	ETFA	intron_15_76518270_76519479	ENSG00000140374.17	-1.81579
intron_15_76225929_76231333	0.0694027	Brain_Amygdala	0.852635	ETFA	intron_15_76518270_76523674	ENSG00000140374.17	1.81579
intron_21_25729801_25734333	0.0680214	Muscle_Skeletal	0.852652	ATP5PF	intron_21_27102112_27106644	ENSG00000154723.13	-1.82486
intron_11_64223967_64224100	0.0414966	Brain_Substantia_nigra	0.85266	TRPT1	intron_11_63991439_63991572	ENSG00000149743.14	-2.03853
intron_15_90482281_90482702	0.0414956	Brain_Substantia_nigra	0.85266	IQGAP1	intron_15_91025513_91025934	ENSG00000140575.13	-2.03854
intron_17_16788135_16791827	0.0415104	Brain_Substantia_nigra	0.85266	ENSG00000290976	intron_17_16691449_16695141	ENSG00000290976.1	2.0384
intron_11_64242213_64242384	0.0733214	Brain_Cortex	0.852673	ENSG00000286264	intron_11_64009685_64009856	ENSG00000286264.2	1.79083
intron_12_57596031_57597958	0.073655	Brain_Cortex	0.852673	PIP4K2C	intron_12_57989814_57991741	ENSG00000166908.18	1.78875
intron_13_98142777_98213220	0.0735617	Brain_Cortex	0.852673	FARP1	intron_13_98795031_98865474	ENSG00000152767.17	-1.78933
intron_1_113700949_113704081	0.0734147	Brain_Cortex	0.852673	PHTF1	intron_1_114243571_114246703	ENSG00000116793.16	-1.79024
intron_20_1164476_1166227	0.0736696	Brain_Cortex	0.852673	PSMF1	intron_20_1145120_1146871	ENSG00000125818.18	1.78866
intron_3_128902632_128904062	0.0735624	Brain_Cortex	0.852673	ACAD9	intron_3_128621475_128622905	ENSG00000177646.20	-1.78933
intron_3_128909421_128910021	0.0735624	Brain_Cortex	0.852673	ACAD9	intron_3_128628264_128628864	ENSG00000177646.20	1.78933
intron_4_83453945_83455508	0.0735292	Brain_Cortex	0.852673	HELQ	intron_4_84375098_84376661	ENSG00000163312.11	1.78953
intron_6_87477539_87500508	0.0734567	Brain_Cortex	0.852673	ENSG00000213204	intron_6_88187257_88210226	ENSG00000213204.8	1.78998
intron_6_87477539_87500508	0.0734567	Brain_Cortex	0.852673	SLC35A1	intron_6_88187257_88210226	ENSG00000164414.19	1.78998
intron_9_121467931_121479066	0.0737016	Brain_Cortex	0.852673	GGTA1	intron_9_124230209_124241344	ENSG00000204136.12	-1.78846
intron_9_121467931_121499650	0.0737016	Brain_Cortex	0.852673	GGTA1	intron_9_124230209_124261929	ENSG00000204136.12	1.78846
intron_13_110663518_110667340	0.048771	Brain_Anterior_cingulate_cortex_BA24	0.852675	CARS2	intron_13_111315865_111319687	ENSG00000134905.17	-1.97059
intron_15_40898998_40899144	0.0484137	Brain_Anterior_cingulate_cortex_BA24	0.852675	VPS18	intron_15_41191196_41191342	ENSG00000104142.11	1.97372
intron_17_81665584_81666277	0.0485361	Brain_Anterior_cingulate_cortex_BA24	0.852675	OXLD1	intron_17_79632614_79633307	ENSG00000204237.5	1.97264
intron_19_10602561_10626253	0.0485556	Brain_Anterior_cingulate_cortex_BA24	0.852675	SLC44A2	intron_19_10713237_10736929	ENSG00000129353.15	-1.97247
intron_1_108185954_108199956	0.0482331	Brain_Anterior_cingulate_cortex_BA24	0.852675	SLC25A24	intron_1_108728576_108742578	ENSG00000085491.17	1.97531
intron_1_161510074_161510834	0.0485266	Brain_Anterior_cingulate_cortex_BA24	0.852675	FCGR2A	intron_1_161479864_161480624	ENSG00000143226.16	1.97273
intron_20_35382025_35394092	0.0487222	Brain_Anterior_cingulate_cortex_BA24	0.852675	UQCC1	intron_20_33969828_33981895	ENSG00000101019.22	-1.97101
intron_22_16647785_16648527	0.0485196	Brain_Anterior_cingulate_cortex_BA24	0.852675	TPTEP1	intron_22_17128675_17129417	ENSG00000290418.1	1.97279
intron_22_29442129_29472306	0.0484335	Brain_Anterior_cingulate_cortex_BA24	0.852675	RFPL1S	intron_22_29838118_29868295	ENSG00000225465.10	1.97354
intron_3_129514554_129515488	0.0486096	Brain_Anterior_cingulate_cortex_BA24	0.852675	IFT122	intron_3_129233397_129234331	ENSG00000163913.14	1.972
intron_6_132770939_132771036	0.0483916	Brain_Anterior_cingulate_cortex_BA24	0.852675	SLC18B1	intron_6_133092078_133092175	ENSG00000146409.12	1.97391
intron_7_6577498_6578501	0.048318	Brain_Anterior_cingulate_cortex_BA24	0.852675	ZDHHC4	intron_7_6617129_6618132	ENSG00000136247.15	1.97456
intron_7_6577720_6578566	0.0481796	Brain_Anterior_cingulate_cortex_BA24	0.852675	ZDHHC4	intron_7_6617351_6618197	ENSG00000136247.15	-1.97578
intron_7_97022369_97024269	0.0484712	Brain_Anterior_cingulate_cortex_BA24	0.852675	DLX5	intron_7_96651681_96653581	ENSG00000105880.7	-1.97321
intron_8_102864623_102865103	0.0481346	Brain_Anterior_cingulate_cortex_BA24	0.852675	MAILR	intron_8_103876851_103877331	ENSG00000253320.7	1.97618
intron_8_143807013_143807552	0.0486594	Brain_Anterior_cingulate_cortex_BA24	0.852675	SCRIB	intron_8_144889183_144889722	ENSG00000180900.20	-1.97156
intron_8_143807013_143808609	0.0486594	Brain_Anterior_cingulate_cortex_BA24	0.852675	SCRIB	intron_8_144889183_144890779	ENSG00000180900.20	1.97156
intron_9_105705753_105721537	0.0484403	Brain_Anterior_cingulate_cortex_BA24	0.852675	TMEM38B	intron_9_108468034_108483818	ENSG00000095209.12	1.97348
intron_9_5988545_6007195	0.0485842	Brain_Anterior_cingulate_cortex_BA24	0.852675	KIAA2026	intron_9_5988545_6007195	ENSG00000183354.12	-1.97222
intron_7_6780888_6781328	0.0715067	Testis	0.852679	RSPH10B2	intron_7_6820519_6820959	ENSG00000169402.16	1.80225
intron_7_6781574_6785949	0.0715067	Testis	0.852679	RSPH10B2	intron_7_6821205_6825580	ENSG00000169402.16	-1.80225
intron_17_7392952_7393144	0.0913606	Brain_Cerebellum	0.852681	PLSCR3	intron_17_7296271_7296463	ENSG00000187838.17	1.68826
intron_17_7392952_7393144	0.0913606	Brain_Cerebellum	0.852681	TMEM256-PLSCR3	intron_17_7296271_7296463	ENSG00000262481.5	1.68826
intron_17_7392952_7393467	0.0913606	Brain_Cerebellum	0.852681	PLSCR3	intron_17_7296271_7296786	ENSG00000187838.17	-1.68826
intron_17_7392952_7393467	0.0913606	Brain_Cerebellum	0.852681	TMEM256-PLSCR3	intron_17_7296271_7296786	ENSG00000262481.5	-1.68826
intron_11_69054097_69057578	0.0581273	Vagina	0.852683	TPCN2	intron_11_68821565_68825046	ENSG00000162341.18	1.89474
intron_11_69054797_69055175	0.0581273	Vagina	0.852683	TPCN2	intron_11_68822265_68822643	ENSG00000162341.18	-1.89474
intron_8_144383230_144389263	0.0788935	Skin_Sun_Exposed_Lower_leg	0.852687	ADCK5	intron_8_145608431_145614463	ENSG00000173137.12	-1.75714
intron_10_23110318_23119046	0.076588	smultixcan	0.852703	MSRB2	intron_10_23399247_23407975	ENSG00000148450.13	0.518247
intron_12_122988872_122990545	0.0766313	smultixcan	0.852703	PITPNM2	intron_12_123473419_123475092	ENSG00000090975.14	-1.68759
intron_16_1459187_1460418	0.0766265	smultixcan	0.852703	CLCN7	intron_16_1509188_1510419	ENSG00000103249.19	1.2074
intron_17_35773404_35778888	0.076627	smultixcan	0.852703	MMP28	intron_17_34100408_34105892	ENSG00000271447.6	1.7706
intron_1_245915640_245927931	0.0766134	smultixcan	0.852703	SMYD3	intron_1_246078942_246091233	ENSG00000185420.19	0.831946
intron_3_15632866_15635424	0.0766079	smultixcan	0.852703	BTD	intron_3_15674373_15676931	ENSG00000169814.17	-1.13429
intron_8_17098553_17104391	0.0766292	smultixcan	0.852703	MICU3	intron_8_16956062_16961900	ENSG00000155970.12	1.77059
intron_8_66471618_66473786	0.0765976	smultixcan	0.852703	ENSG00000285791	intron_8_67383853_67386021	ENSG00000285791.1	0.831398
intron_9_101544885_101546820	0.0766202	smultixcan	0.852703	RNF20	intron_9_104307167_104309102	ENSG00000155827.12	-0.252949
intron_12_56098905_56099648	0.0632341	Thyroid	0.852714	ERBB3	intron_12_56492689_56493432	ENSG00000065361.17	1.85754
intron_6_80171390_80200934	0.0632322	Thyroid	0.852714	BCKDHB	intron_6_80881107_80910651	ENSG00000083123.15	1.85756
intron_14_24184109_24184298	0.0688573	Colon_Transverse	0.852721	ENSG00000259522	intron_14_24653315_24653504	ENSG00000259522.3	-1.81935
intron_14_24184109_24184298	0.0688573	Colon_Transverse	0.852721	IPO4	intron_14_24653315_24653504	ENSG00000196497.17	-1.81935
intron_10_3147737_3147987	0.0919241	Brain_Cerebellum	0.852732	PITRM1	intron_10_3189929_3190179	ENSG00000107959.17	1.68533
intron_12_123267282_123268169	0.0919528	Brain_Cerebellum	0.852732	CDK2AP1	intron_12_123751829_123752716	ENSG00000111328.7	-1.68519
intron_12_123267282_123270887	0.0919528	Brain_Cerebellum	0.852732	CDK2AP1	intron_12_123751829_123755434	ENSG00000111328.7	-1.68519
intron_12_123267282_123271564	0.0919528	Brain_Cerebellum	0.852732	CDK2AP1	intron_12_123751829_123756111	ENSG00000111328.7	1.68519
intron_13_21566944_21603939	0.0919279	Brain_Cerebellum	0.852732	MICU2	intron_13_22141083_22178078	ENSG00000165487.14	1.68531
intron_13_35628248_35629156	0.0920018	Brain_Cerebellum	0.852732	NBEA	intron_13_36202385_36203293	ENSG00000172915.20	1.68493
intron_13_35628248_35646259	0.0920018	Brain_Cerebellum	0.852732	NBEA	intron_13_36202385_36220396	ENSG00000172915.20	-1.68493
intron_17_6644659_6650356	0.0916409	Brain_Cerebellum	0.852732	MED31	intron_17_6547979_6553676	ENSG00000108590.11	1.6868
intron_1_153969753_153972744	0.0916208	Brain_Cerebellum	0.852732	CREB3L4	intron_1_153942229_153945220	ENSG00000143578.16	-1.68691
intron_1_180022848_180024419	0.0916072	Brain_Cerebellum	0.852732	CEP350	intron_1_179991983_179993554	ENSG00000135837.17	1.68698
intron_1_246791195_246792057	0.0914901	Brain_Cerebellum	0.852732	LINC01341	intron_1_246954497_246955359	ENSG00000227953.7	-1.68759
intron_1_42457350_42459603	0.0916675	Brain_Cerebellum	0.852732	PPCS	intron_1_42923021_42925274	ENSG00000127125.9	1.68667
intron_20_58713543_58713917	0.0918953	Brain_Cerebellum	0.852732	NPEPL1	intron_20_57288599_57288973	ENSG00000215440.12	1.68548
intron_20_58713543_58713917	0.0918953	Brain_Cerebellum	0.852732	STX16-NPEPL1	intron_20_57288599_57288973	ENSG00000254995.4	1.68548
intron_4_51891851_51899270	0.091589	Brain_Cerebellum	0.852732	DCUN1D4	intron_4_52758017_52765436	ENSG00000109184.15	1.68707
intron_7_106091939_106092949	0.0918165	Brain_Cerebellum	0.852732	SYPL1	intron_7_105732385_105733395	ENSG00000008282.10	-1.68589
intron_7_99396740_99397862	0.0918509	Brain_Cerebellum	0.852732	PDAP1	intron_7_98994363_98995485	ENSG00000106244.13	-1.68571
intron_8_10765916_10820193	0.0919528	Brain_Cerebellum	0.852732	PINX1	intron_8_10623426_10677703	ENSG00000254093.9	1.68519
intron_9_128842801_128845353	0.0917312	Brain_Cerebellum	0.852732	ENSG00000286112	intron_9_131605080_131607632	ENSG00000286112.1	-1.68634
intron_9_128842801_128845353	0.0917312	Brain_Cerebellum	0.852732	KYAT1	intron_9_131605080_131607632	ENSG00000171097.14	-1.68634
intron_9_5747505_5753200	0.0916675	Brain_Cerebellum	0.852732	RIC1	intron_9_5747505_5753200	ENSG00000107036.12	-1.68667
intron_11_68911603_68914823	0.0671026	Pituitary	0.852761	IGHMBP2	intron_11_68679071_68682291	ENSG00000132740.10	-1.83099
intron_11_2902364_2903214	0.0647149	Small_Intestine_Terminal_Ileum	0.852779	SLC22A18	intron_11_2923594_2924444	ENSG00000110628.16	-1.84722
intron_11_2902718_2903214	0.0647149	Small_Intestine_Terminal_Ileum	0.852779	SLC22A18	intron_11_2923948_2924444	ENSG00000110628.16	1.84722
intron_12_111660675_111665639	0.0649023	Small_Intestine_Terminal_Ileum	0.852779	BRAP	intron_12_112098479_112103443	ENSG00000089234.16	1.84593
intron_12_123423157_123430508	0.0649337	Small_Intestine_Terminal_Ileum	0.852779	RILPL2	intron_12_123907704_123915055	ENSG00000150977.11	-1.84571
intron_14_77299561_77301090	0.0644401	Small_Intestine_Terminal_Ileum	0.852779	POMT2	intron_14_77765904_77767433	ENSG00000009830.13	-1.84912
intron_15_42165816_42166159	0.0646275	Small_Intestine_Terminal_Ileum	0.852779	VPS39	intron_15_42458014_42458357	ENSG00000166887.16	-1.84783
intron_15_90201735_90217439	0.0648699	Small_Intestine_Terminal_Ileum	0.852779	SEMA4B	intron_15_90744967_90760671	ENSG00000185033.15	1.84615
intron_19_19279390_19280185	0.0647843	Small_Intestine_Terminal_Ileum	0.852779	SUGP1	intron_19_19390199_19390994	ENSG00000105705.16	1.84674
intron_19_40772063_40775537	0.0646575	Small_Intestine_Terminal_Ileum	0.852779	MIA-RAB4B	intron_19_41277968_41281442	ENSG00000268975.2	-1.84762
intron_19_40772063_40775537	0.0646575	Small_Intestine_Terminal_Ileum	0.852779	MIA	intron_19_41277968_41281442	ENSG00000261857.7	-1.84762
intron_19_55056808_55059157	0.0649119	Small_Intestine_Terminal_Ileum	0.852779	RDH13	intron_19_55568176_55570525	ENSG00000160439.16	-1.84586
intron_1_209756309_209759034	0.0647955	Small_Intestine_Terminal_Ileum	0.852779	TRAF3IP3	intron_1_209929654_209932379	ENSG00000009790.15	-1.84667
intron_2_17917871_17930950	0.0648014	Small_Intestine_Terminal_Ileum	0.852779	KCNS3	intron_2_18099138_18112217	ENSG00000170745.12	-1.84663
intron_2_224765837_224770211	0.0649164	Small_Intestine_Terminal_Ileum	0.852779	DOCK10	intron_2_225630554_225634928	ENSG00000135905.21	-1.84583
intron_3_113358875_113363145	0.0647149	Small_Intestine_Terminal_Ileum	0.852779	CFAP44	intron_3_113077722_113081992	ENSG00000206530.11	1.84722
intron_3_146528831_146533470	0.0647759	Small_Intestine_Terminal_Ileum	0.852779	PLSCR1	intron_3_146246618_146251257	ENSG00000188313.13	-1.8468
intron_5_465272_465718	0.0646736	Small_Intestine_Terminal_Ileum	0.852779	EXOC3	intron_5_465387_465833	ENSG00000180104.16	-1.84751
intron_6_84062992_84089091	0.0648217	Small_Intestine_Terminal_Ileum	0.852779	MRAP2	intron_6_84772711_84798810	ENSG00000135324.6	-1.84649
intron_20_17592063_17600738	0.0789273	Skin_Sun_Exposed_Lower_leg	0.852779	DSTN	intron_20_17572708_17581383	ENSG00000125868.16	1.75694
intron_1_26832607_26848608	0.0688887	Colon_Transverse	0.852784	ZDHHC18	intron_1_27159098_27175099	ENSG00000204160.12	1.81915
intron_21_44305417_44305800	0.0763259	Kidney_Cortex	0.852791	PFKL	intron_21_45725300_45725683	ENSG00000141959.17	1.77241
intron_21_44305935_44306681	0.0763259	Kidney_Cortex	0.852791	PFKL	intron_21_45725818_45726564	ENSG00000141959.17	1.77241
intron_10_133238155_133239676	0.0729052	Nerve_Tibial	0.852791	VENTX	intron_10_135051659_135053180	ENSG00000151650.8	-1.79342
intron_19_19199234_19200819	0.0920358	Brain_Cerebellum	0.852802	RFXANK	intron_19_19310043_19311628	ENSG00000064490.14	-1.68476
intron_10_5921357_5921448	0.071417	Adrenal_Gland	0.852803	FBH1	intron_10_5963320_5963411	ENSG00000134452.20	1.80282
intron_13_41260915_41263485	0.0712813	Adrenal_Gland	0.852803	MTRF1	intron_13_41835051_41837621	ENSG00000120662.16	1.80368
intron_15_41525148_41526898	0.0714513	Adrenal_Gland	0.852803	RPAP1	intron_15_41817346_41819096	ENSG00000103932.12	-1.8026
intron_15_76292700_76311350	0.0714461	Adrenal_Gland	0.852803	ETFA	intron_15_76585041_76603691	ENSG00000140374.17	1.80263
intron_16_2037600_2037826	0.0713675	Adrenal_Gland	0.852803	SLC9A3R2	intron_16_2087601_2087827	ENSG00000065054.14	-1.80313
intron_2_152735126_152759747	0.0712035	Adrenal_Gland	0.852803	ARL6IP6	intron_2_153591640_153616261	ENSG00000177917.12	1.80418
intron_2_15627145_15628445	0.0713581	Adrenal_Gland	0.852803	DDX1	intron_2_15767269_15768569	ENSG00000079785.16	-1.80319
intron_2_27133721_27134287	0.0712494	Adrenal_Gland	0.852803	PREB	intron_2_27356589_27357155	ENSG00000138073.14	1.80388
intron_5_477336_477806	0.0711978	Adrenal_Gland	0.852803	SLC9A3-AS1	intron_5_477451_477921	ENSG00000225138.8	-1.80421
intron_7_97966977_97969005	0.0713566	Adrenal_Gland	0.852803	ENSG00000285725	intron_7_97596289_97598317	ENSG00000285725.1	1.8032
intron_8_9731035_9733279	0.0718606	Lung	0.852803	TNKS	intron_8_9588545_9590789	ENSG00000173273.16	-1.8
intron_17_7393509_7393601	0.0671575	Pituitary	0.852808	PLSCR3	intron_17_7296828_7296920	ENSG00000187838.17	1.83062
intron_17_7393509_7393601	0.0671575	Pituitary	0.852808	TMEM256-PLSCR3	intron_17_7296828_7296920	ENSG00000262481.5	1.83062
intron_17_7393509_7394104	0.0671575	Pituitary	0.852808	PLSCR3	intron_17_7296828_7297423	ENSG00000187838.17	1.83062
intron_4_107701285_107719843	0.0766561	smultixcan	0.852808	PAPSS1	intron_4_108622441_108640999	ENSG00000138801.9	-1.75747
intron_13_113769160_113795148	0.0603535	Stomach	0.852809	TMEM255B	intron_13_114472133_114498121	ENSG00000184497.13	-1.8782
intron_18_8247919_8296368	0.0603455	Stomach	0.852809	PTPRM	intron_18_8247917_8296366	ENSG00000173482.17	1.87826
intron_5_91375613_91378694	0.0603638	Stomach	0.852809	ARRDC3	intron_5_90671430_90674511	ENSG00000113369.9	-1.87813
intron_6_42934598_42935574	0.0604225	Stomach	0.852809	CNPY3	intron_6_42902336_42903312	ENSG00000137161.18	-1.8777
intron_16_4784068_4785807	0.0920805	Brain_Cerebellum	0.852828	SEPTIN12	intron_16_4834069_4835808	ENSG00000140623.14	1.68452
intron_7_79470679_79470783	0.0920916	Brain_Cerebellum	0.852828	MAGI2-AS3	intron_7_79099995_79100099	ENSG00000234456.10	1.68447
intron_14_22603762_22603925	0.0925144	Cells_Cultured_fibroblasts	0.852831	ABHD4	intron_14_23072667_23072830	ENSG00000100439.11	1.68228
intron_10_24872063_24937184	0.0729564	Nerve_Tibial	0.852841	PRTFDC1	intron_10_25160992_25226113	ENSG00000099256.19	-1.7931
intron_15_50432499_50439009	0.0729564	Nerve_Tibial	0.852841	USP8	intron_15_50724696_50731206	ENSG00000138592.14	-1.7931
intron_3_126150531_126153444	0.0632908	Thyroid	0.852842	ALDH1L1	intron_3_125869374_125872287	ENSG00000144908.14	1.85714
intron_12_111510582_111513357	0.0855211	Adipose_Subcutaneous	0.852852	ATXN2	intron_12_111948386_111951161	ENSG00000204842.18	-1.71951
intron_13_45989097_46003139	0.0855371	Adipose_Subcutaneous	0.852852	ZC3H13	intron_13_46563232_46577274	ENSG00000123200.17	1.71942
intron_16_88624745_88625202	0.0710698	Adipose_Visceral_Omentum	0.852863	ZC3H18	intron_16_88691153_88691610	ENSG00000158545.16	1.80503
intron_19_20645448_20645684	0.0488581	Brain_Anterior_cingulate_cortex_BA24	0.852869	ZNF626	intron_19_20828254_20828490	ENSG00000188171.17	1.96983
intron_8_102864623_102879895	0.0488371	Brain_Anterior_cingulate_cortex_BA24	0.852869	MAILR	intron_8_103876851_103892123	ENSG00000253320.7	-1.97001
intron_12_89467685_89470361	0.0846084	Brain_Frontal_Cortex_BA9	0.852898	POC1B	intron_12_89861462_89864138	ENSG00000139323.14	1.72455
intron_18_74511013_74512448	0.0845513	Brain_Frontal_Cortex_BA9	0.852898	CNDP2	intron_18_72178248_72179683	ENSG00000133313.15	1.72487
intron_18_74511233_74512448	0.0845513	Brain_Frontal_Cortex_BA9	0.852898	CNDP2	intron_18_72178468_72179683	ENSG00000133313.15	-1.72487
intron_1_112598086_112600794	0.0845664	Brain_Frontal_Cortex_BA9	0.852898	ST7L	intron_1_113140708_113143416	ENSG00000007341.19	-1.72478
intron_1_71066934_71069276	0.0845928	Brain_Frontal_Cortex_BA9	0.852898	ZRANB2	intron_1_71532617_71534959	ENSG00000132485.14	-1.72464
intron_20_45855292_45857188	0.0844392	Brain_Frontal_Cortex_BA9	0.852898	ACOT8	intron_20_44483931_44485827	ENSG00000101473.17	1.72549
intron_2_97209872_97211546	0.0843825	Brain_Frontal_Cortex_BA9	0.852898	ANKRD36	intron_2_97875609_97877283	ENSG00000135976.21	-1.72581
intron_3_62513706_62516059	0.0844726	Brain_Frontal_Cortex_BA9	0.852898	CADPS	intron_3_62499381_62501734	ENSG00000163618.18	-1.7253
intron_16_30772190_30773938	0.0719343	Lung	0.852905	RNF40	intron_16_30783511_30785259	ENSG00000103549.22	-1.79953
intron_17_48036925_48037667	0.0719902	Lung	0.852905	COPZ2	intron_17_46114291_46115033	ENSG00000005243.10	-1.79918
intron_19_5215595_5216720	0.0720119	Lung	0.852905	PTPRS	intron_19_5215606_5216731	ENSG00000105426.19	-1.79904
intron_19_5215595_5218420	0.0720119	Lung	0.852905	PTPRS	intron_19_5215606_5218431	ENSG00000105426.19	1.79904
intron_1_24384003_24391561	0.0719028	Lung	0.852905	STPG1	intron_1_24710493_24718051	ENSG00000001460.18	1.79973
intron_5_132313768_132322184	0.0720881	Lung	0.852905	SLC22A4	intron_5_131649461_131657877	ENSG00000197208.6	1.79856
intron_7_80758488_80761616	0.0720324	Lung	0.852905	SEMA3C	intron_7_80387804_80390932	ENSG00000075223.14	-1.79891
intron_9_130697627_130698162	0.0682775	Esophagus_Gastroesophageal_Junction	0.852915	EXOSC2	intron_9_133573014_133573549	ENSG00000130713.17	1.82317
intron_10_30857778_30876998	0.0893334	Whole_Blood	0.852925	ZNF438	intron_10_31146707_31165927	ENSG00000183621.15	-1.69892
intron_20_58271505_58272769	0.089354	Whole_Blood	0.852925	ENSG00000291067	intron_20_56846561_56847825	ENSG00000291067.1	-1.69882
intron_20_58271505_58272769	0.089354	Whole_Blood	0.852925	PPP4R1L	intron_20_56846561_56847825	ENSG00000124224.20	-1.69882
intron_10_104040410_104041065	0.0474357	Minor_Salivary_Gland	0.852931	COL17A1	intron_10_105800168_105800823	ENSG00000065618.21	-1.98239
intron_10_33270856_33330708	0.0477035	Minor_Salivary_Gland	0.852931	NRP1	intron_10_33559784_33619636	ENSG00000099250.18	1.98
intron_10_97679915_97686766	0.0466551	Minor_Salivary_Gland	0.852931	AVPI1	intron_10_99439672_99446523	ENSG00000119986.7	-1.98942
intron_11_63756170_63758156	0.046921	Minor_Salivary_Gland	0.852931	RTN3	intron_11_63523642_63525628	ENSG00000133318.14	1.98701
intron_12_10218141_10220440	0.0474282	Minor_Salivary_Gland	0.852931	GABARAPL1	intron_12_10370740_10373039	ENSG00000139112.11	-1.98246
intron_12_118103170_118103593	0.0467067	Minor_Salivary_Gland	0.852931	VSIG10	intron_12_118540975_118541398	ENSG00000176834.14	-1.98895
intron_12_1204512_1236769	0.0476172	Minor_Salivary_Gland	0.852931	ERC1	intron_12_1313678_1345935	ENSG00000082805.21	-1.98077
intron_13_20991404_21045685	0.047674	Minor_Salivary_Gland	0.852931	LATS2	intron_13_21565543_21619824	ENSG00000150457.9	1.98026
intron_14_103571820_103574107	0.0478663	Minor_Salivary_Gland	0.852931	COA8	intron_14_104038157_104040444	ENSG00000256053.9	1.97855
intron_14_103571820_103574107	0.0478663	Minor_Salivary_Gland	0.852931	ENSG00000256500	intron_14_104038157_104040444	ENSG00000256500.6	1.97855
intron_14_60153178_60153959	0.0465237	Minor_Salivary_Gland	0.852931	DHRS7	intron_14_60619896_60620677	ENSG00000100612.14	-1.99061
intron_15_57639545_57661450	0.0473271	Minor_Salivary_Gland	0.852931	GCOM1	intron_15_57931743_57953648	ENSG00000137878.17	1.98336
intron_15_57639545_57661450	0.0473271	Minor_Salivary_Gland	0.852931	MYZAP	intron_15_57931743_57953648	ENSG00000263155.6	1.98336
intron_16_2000256_2000391	0.046809	Minor_Salivary_Gland	0.852931	ZNF598	intron_16_2050257_2050392	ENSG00000167962.15	-1.98802
intron_17_64781039_64781434	0.0472997	Minor_Salivary_Gland	0.852931	ARHGAP27P1-BPTFP1-KPNA2P3	intron_17_62777157_62777552	ENSG00000215769.8	1.98361
intron_17_64781039_64781434	0.0472997	Minor_Salivary_Gland	0.852931	ENSG00000291117	intron_17_62777157_62777552	ENSG00000291117.1	1.98361
intron_17_699380_710533	0.0479172	Minor_Salivary_Gland	0.852931	VPS53	intron_17_602620_613773	ENSG00000141252.21	-1.9781
intron_17_7403689_7404000	0.0478388	Minor_Salivary_Gland	0.852931	TMEM256-PLSCR3	intron_17_7307008_7307319	ENSG00000262481.5	-1.9788
intron_17_7403689_7404000	0.0478388	Minor_Salivary_Gland	0.852931	TMEM256	intron_17_7307008_7307319	ENSG00000205544.4	-1.9788
intron_17_76276767_76277163	0.0469964	Minor_Salivary_Gland	0.852931	QRICH2	intron_17_74272848_74273244	ENSG00000129646.16	1.98633
intron_19_16652961_16654035	0.0471769	Minor_Salivary_Gland	0.852931	SMIM7	intron_19_16763772_16764846	ENSG00000214046.9	-1.98471
intron_19_4409759_4418020	0.0473302	Minor_Salivary_Gland	0.852931	CHAF1A	intron_19_4409756_4418017	ENSG00000167670.16	-1.98333
intron_19_46003501_46006559	0.0476853	Minor_Salivary_Gland	0.852931	CCDC61	intron_19_46506759_46509817	ENSG00000104983.8	1.98016
intron_1_155054506_155055787	0.0475264	Minor_Salivary_Gland	0.852931	ADAM15	intron_1_155026982_155028263	ENSG00000143537.14	-1.98158
intron_1_182792286_182794356	0.0471677	Minor_Salivary_Gland	0.852931	NPL	intron_1_182761421_182763491	ENSG00000135838.14	1.98479
intron_1_42457350_42473122	0.0468836	Minor_Salivary_Gland	0.852931	PPCS	intron_1_42923021_42938793	ENSG00000127125.9	-1.98735
intron_1_98661911_98684885	0.0470125	Minor_Salivary_Gland	0.852931	SNX7	intron_1_99127467_99150441	ENSG00000162627.17	-1.98619
intron_21_33616603_33616706	0.0474168	Minor_Salivary_Gland	0.852931	CRYZL1	intron_21_34988909_34989012	ENSG00000205758.12	1.98256
intron_22_50224592_50225794	0.0477378	Minor_Salivary_Gland	0.852931	TUBGCP6	intron_22_50663021_50664223	ENSG00000128159.12	1.9797
intron_2_172562800_172564503	0.0479452	Minor_Salivary_Gland	0.852931	PDK1	intron_2_173427528_173429231	ENSG00000152256.14	1.97785
intron_2_65072980_65074282	0.0467485	Minor_Salivary_Gland	0.852931	CEP68	intron_2_65300114_65301416	ENSG00000011523.15	-1.98857
intron_3_125190521_125211299	0.0472347	Minor_Salivary_Gland	0.852931	SLC12A8	intron_3_124909365_124930143	ENSG00000221955.11	-1.98419
intron_3_15735497_15737033	0.0469399	Minor_Salivary_Gland	0.852931	ANKRD28	intron_3_15777004_15778540	ENSG00000206560.12	1.98684
intron_3_33065557_33068230	0.0479427	Minor_Salivary_Gland	0.852931	GLB1	intron_3_33107049_33109722	ENSG00000170266.16	-1.97788
intron_3_9903064_9906364	0.0478993	Minor_Salivary_Gland	0.852931	IL17RE	intron_3_9944748_9948048	ENSG00000163701.19	1.97826
intron_3_9903064_9906706	0.0478993	Minor_Salivary_Gland	0.852931	IL17RE	intron_3_9944748_9948390	ENSG00000163701.19	1.97826
intron_3_9903412_9904032	0.0478993	Minor_Salivary_Gland	0.852931	IL17RE	intron_3_9945096_9945716	ENSG00000163701.19	-1.97826
intron_4_107701285_107719843	0.0470998	Minor_Salivary_Gland	0.852931	PAPSS1	intron_4_108622441_108640999	ENSG00000138801.9	-1.9854
intron_4_107701285_107720120	0.0470998	Minor_Salivary_Gland	0.852931	PAPSS1	intron_4_108622441_108641276	ENSG00000138801.9	1.9854
intron_4_169136620_169155480	0.0472799	Minor_Salivary_Gland	0.852931	SH3RF1	intron_4_170057771_170076631	ENSG00000154447.15	-1.98378
intron_5_123029418_123036509	0.0478742	Minor_Salivary_Gland	0.852931	PPIC	intron_5_122365113_122372204	ENSG00000168938.6	-1.97848
intron_5_146507778_146507873	0.0468935	Minor_Salivary_Gland	0.852931	TCERG1	intron_5_145887341_145887436	ENSG00000113649.13	1.98726
intron_5_180242755_180247439	0.0471529	Minor_Salivary_Gland	0.852931	MAPK9	intron_5_179669755_179674439	ENSG00000050748.18	-1.98492
intron_6_22174062_22191567	0.0469939	Minor_Salivary_Gland	0.852931	CASC15	intron_6_22174291_22191796	ENSG00000272168.10	-1.98635
intron_7_96185011_96189294	0.0477017	Minor_Salivary_Gland	0.852931	SLC25A13	intron_7_95814323_95818606	ENSG00000004864.14	-1.98002
intron_8_144358783_144359184	0.0470998	Minor_Salivary_Gland	0.852931	SLC52A2	intron_8_145582443_145582844	ENSG00000185803.12	-1.9854
intron_8_144359065_144359184	0.0470998	Minor_Salivary_Gland	0.852931	SLC52A2	intron_8_145582725_145582844	ENSG00000185803.12	-1.9854
intron_8_144359065_144359188	0.0470998	Minor_Salivary_Gland	0.852931	SLC52A2	intron_8_145582725_145582848	ENSG00000185803.12	1.9854
intron_8_73964625_73972245	0.0473861	Minor_Salivary_Gland	0.852931	ELOC	intron_8_74876860_74884480	ENSG00000154582.18	-1.98283
intron_2_201130146_201133029	0.0696532	Skin_Not_Sun_Exposed_Suprapubic	0.852944	CFLAR	intron_2_201994869_201997752	ENSG00000003402.21	-1.81416
intron_3_51674562_51684413	0.0696583	Skin_Not_Sun_Exposed_Suprapubic	0.852944	TEX264	intron_3_51708578_51718429	ENSG00000164081.13	1.81413
intron_8_144397661_144397743	0.0696337	Skin_Not_Sun_Exposed_Suprapubic	0.852944	CPSF1	intron_8_145622876_145622958	ENSG00000071894.17	-1.81429
intron_14_21501824_21503173	0.0717179	Brain_Nucleus_accumbens_basal_ganglia	0.852949	METTL3	intron_14_21969966_21971316	ENSG00000165819.12	1.8009
intron_14_21501903_21503173	0.0717179	Brain_Nucleus_accumbens_basal_ganglia	0.852949	METTL3	intron_14_21970045_21971316	ENSG00000165819.12	1.8009
intron_17_47946393_47946614	0.0718606	Brain_Nucleus_accumbens_basal_ganglia	0.852949	PNPO	intron_17_46023759_46023980	ENSG00000108439.11	1.8
intron_3_128902628_128904062	0.071772	Brain_Nucleus_accumbens_basal_ganglia	0.852949	ACAD9	intron_3_128621471_128622905	ENSG00000177646.20	1.80056
intron_3_128902632_128904062	0.071772	Brain_Nucleus_accumbens_basal_ganglia	0.852949	ACAD9	intron_3_128621475_128622905	ENSG00000177646.20	-1.80056
intron_10_5795019_5796763	0.0730326	Nerve_Tibial	0.85295	GDI2	intron_10_5836982_5838726	ENSG00000057608.17	-1.79263
intron_17_57108048_57110025	0.0730362	Nerve_Tibial	0.85295	AKAP1	intron_17_55185409_55187386	ENSG00000121057.13	1.7926
intron_20_5973196_5977876	0.0567685	Brain_Spinal_cord_cervical_c-1	0.852981	ENSG00000286235	intron_20_5953842_5958522	ENSG00000286235.1	1.90509
intron_20_5973196_5977876	0.0567685	Brain_Spinal_cord_cervical_c-1	0.852981	MCM8	intron_20_5953842_5958522	ENSG00000125885.13	1.90509
intron_16_58014326_58017334	0.092141	Brain_Cerebellum	0.852987	USB1	intron_16_58048230_58051238	ENSG00000103005.13	1.68421
intron_2_159320418_159324811	0.09224	Brain_Cerebellum	0.852987	BAZ2B	intron_2_160176929_160181322	ENSG00000123636.19	1.6837
intron_2_181670909_181680430	0.0922915	Brain_Cerebellum	0.852987	NEUROD1	intron_2_182535636_182545157	ENSG00000162992.5	-1.68343
intron_3_132621292_132626691	0.092281	Brain_Cerebellum	0.852987	NPHP3-ACAD11	intron_3_132340136_132345535	ENSG00000274810.4	-1.68349
intron_3_195888606_195908485	0.0922158	Brain_Cerebellum	0.852987	TNK2	intron_3_195615477_195635356	ENSG00000061938.21	1.68382
intron_7_1162543_1162685	0.092356	Brain_Cerebellum	0.852987	ZFAND2A-DT	intron_7_1202179_1202321	ENSG00000229043.3	-1.6831
intron_7_73552242_73553548	0.0923738	Brain_Cerebellum	0.852987	BCL7B	intron_7_72966572_72967878	ENSG00000106635.8	1.68301
intron_7_73552242_73557487	0.0923738	Brain_Cerebellum	0.852987	BCL7B	intron_7_72966572_72971817	ENSG00000106635.8	-1.68301
intron_7_73553669_73557487	0.0923738	Brain_Cerebellum	0.852987	BCL7B	intron_7_72967999_72971817	ENSG00000106635.8	1.68301
intron_10_119104197_119107948	0.07465	Brain_Cortex	0.852989	DENND10	intron_10_120863709_120867460	ENSG00000119979.18	-1.78261
intron_10_119104197_119107968	0.07465	Brain_Cortex	0.852989	DENND10	intron_10_120863709_120867480	ENSG00000119979.18	-1.78261
intron_11_28113604_28134546	0.074851	Brain_Cortex	0.852989	METTL15	intron_11_28135151_28156093	ENSG00000169519.21	-1.78138
intron_11_28113604_28211062	0.074851	Brain_Cortex	0.852989	METTL15	intron_11_28135151_28232609	ENSG00000169519.21	1.78138
intron_11_68898012_68900535	0.0751044	Brain_Cortex	0.852989	MRPL21	intron_11_68665480_68668003	ENSG00000197345.13	-1.77983
intron_12_121240542_121244573	0.074746	Brain_Cortex	0.852989	CAMKK2	intron_12_121678345_121682376	ENSG00000110931.19	-1.78202
intron_12_122856548_122856625	0.07504	Brain_Cortex	0.852989	HIP1R	intron_12_123341095_123341172	ENSG00000130787.14	1.78022
intron_16_1449327_1450497	0.0746445	Brain_Cortex	0.852989	CLCN7	intron_16_1499328_1500498	ENSG00000103249.19	1.78264
intron_16_68351814_68352248	0.0750246	Brain_Cortex	0.852989	PRMT7	intron_16_68385717_68386151	ENSG00000132600.18	1.78031
intron_17_16048985_16057514	0.0749089	Brain_Cortex	0.852989	NCOR1	intron_17_15952299_15960828	ENSG00000141027.23	-1.78102
intron_17_16048988_16057514	0.0749089	Brain_Cortex	0.852989	NCOR1	intron_17_15952302_15960828	ENSG00000141027.23	1.78102
intron_17_80429831_80430041	0.0749818	Brain_Cortex	0.852989	ENDOV	intron_17_78403631_78403841	ENSG00000173818.17	-1.78058
intron_17_80429831_80436133	0.0749818	Brain_Cortex	0.852989	ENDOV	intron_17_78403631_78409933	ENSG00000173818.17	1.78058
intron_18_54283015_54283922	0.0742921	Brain_Cortex	0.852989	POLI	intron_18_51809385_51810292	ENSG00000101751.11	-1.78481
intron_18_80148254_80148554	0.0741455	Brain_Cortex	0.852989	PARD6G-AS1	intron_18_77906137_77906437	ENSG00000267270.8	-1.78571
intron_18_80148254_80175880	0.0741455	Brain_Cortex	0.852989	PARD6G-AS1	intron_18_77906137_77933763	ENSG00000267270.8	1.78571
intron_19_19101886_19104913	0.0751217	Brain_Cortex	0.852989	SLC25A42	intron_19_19212695_19215722	ENSG00000181035.14	1.77972
intron_1_1419549_1420816	0.0738921	Brain_Cortex	0.852989	ANKRD65	intron_1_1354929_1356196	ENSG00000235098.9	-1.78728
intron_1_151133517_151134401	0.0743536	Brain_Cortex	0.852989	SEMA6C	intron_1_151105993_151106877	ENSG00000143434.17	1.78443
intron_1_223745439_223746997	0.0738567	Brain_Cortex	0.852989	CAPN2	intron_1_223933141_223934699	ENSG00000162909.18	1.7875
intron_1_39857417_39883318	0.0750647	Brain_Cortex	0.852989	TRIT1	intron_1_40323089_40348990	ENSG00000043514.17	-1.78007
intron_20_1164476_1165029	0.0743166	Brain_Cortex	0.852989	PSMF1	intron_20_1145120_1145673	ENSG00000125818.18	-1.78466
intron_21_46246886_46251529	0.074236	Brain_Cortex	0.852989	MCM3AP	intron_21_47666800_47671443	ENSG00000160294.11	-1.78516
intron_2_39768501_39769710	0.0749704	Brain_Cortex	0.852989	THUMPD2	intron_2_39995641_39996850	ENSG00000138050.15	1.78065
intron_3_128880017_128884653	0.0740156	Brain_Cortex	0.852989	ACAD9	intron_3_128598860_128603496	ENSG00000177646.20	-1.78652
intron_3_9937672_9940850	0.0744035	Brain_Cortex	0.852989	CRELD1	intron_3_9979356_9982534	ENSG00000163703.20	-1.78412
intron_3_9937672_9940850	0.0744035	Brain_Cortex	0.852989	ENSG00000288550	intron_3_9979356_9982534	ENSG00000288550.3	-1.78412
intron_4_182915575_182917311	0.0748564	Brain_Cortex	0.852989	DCTD	intron_4_183836728_183838464	ENSG00000129187.15	-1.78134
intron_4_767615_781772	0.0748048	Brain_Cortex	0.852989	PCGF3-AS1	intron_4_761403_775560	ENSG00000249592.7	-1.78166
intron_4_80184055_80196352	0.0746087	Brain_Cortex	0.852989	PRDM8	intron_4_81105209_81117506	ENSG00000152784.16	1.78286
intron_4_87372815_87374699	0.0748378	Brain_Cortex	0.852989	HSD17B11	intron_4_88293967_88295851	ENSG00000198189.11	-1.78146
intron_5_43139309_43161249	0.07465	Brain_Cortex	0.852989	ZNF131	intron_5_43139411_43161351	ENSG00000172262.12	1.78261
intron_5_43161931_43173318	0.07465	Brain_Cortex	0.852989	ZNF131	intron_5_43162033_43173420	ENSG00000172262.12	-1.78261
intron_6_42663419_42665409	0.0740586	Brain_Cortex	0.852989	UBR2	intron_6_42631157_42633147	ENSG00000024048.11	-1.78625
intron_7_64882785_64893412	0.07465	Brain_Cortex	0.852989	ZNF273	intron_7_64343163_64353790	ENSG00000198039.12	-1.78261
intron_8_39055772_39071298	0.0742166	Brain_Cortex	0.852989	ADAM9	intron_8_38913291_38928817	ENSG00000168615.13	-1.78528
intron_9_128828860_128829110	0.0743853	Brain_Cortex	0.852989	ENSG00000286112	intron_9_131591139_131591389	ENSG00000286112.1	1.78424
intron_9_128828860_128829110	0.0743853	Brain_Cortex	0.852989	SPOUT1	intron_9_131591139_131591389	ENSG00000198917.13	1.78424
intron_9_135788162_135791797	0.0745321	Brain_Cortex	0.852989	KCNT1	intron_9_138680008_138683643	ENSG00000107147.14	1.78333
intron_9_32974561_32984631	0.074813	Brain_Cortex	0.852989	APTX	intron_9_32974559_32984629	ENSG00000137074.20	-1.78161
intron_9_32974561_32985971	0.074813	Brain_Cortex	0.852989	APTX	intron_9_32974559_32985969	ENSG00000137074.20	1.78161
intron_9_32984857_32985971	0.074813	Brain_Cortex	0.852989	APTX	intron_9_32984855_32985969	ENSG00000137074.20	-1.78161
intron_9_32988129_32989759	0.074813	Brain_Cortex	0.852989	APTX	intron_9_32988127_32989757	ENSG00000137074.20	1.78161
intron_10_101035667_101036003	0.0770523	smultixcan	0.853033	SFXN3	intron_10_102795424_102795760	ENSG00000107819.15	0.601127
intron_10_110507154_110510020	0.0770255	smultixcan	0.853033	DUSP5	intron_10_112266912_112269778	ENSG00000138166.6	-1.76821
intron_10_18658497_18659193	0.0769266	smultixcan	0.853033	NSUN6	intron_10_18947426_18948122	ENSG00000241058.4	-1.7688
intron_10_43396590_43397185	0.0770638	smultixcan	0.853033	HNRNPF	intron_10_43892038_43892633	ENSG00000169813.17	1.42596
intron_10_50084165_50085497	0.0768554	smultixcan	0.853033	WASHC2A	intron_10_51843925_51845257	ENSG00000099290.17	-1.76923
intron_10_69872210_69875128	0.077012	smultixcan	0.853033	COL13A1	intron_10_71631966_71634884	ENSG00000197467.17	1.06098
intron_11_111996146_112016691	0.0769141	smultixcan	0.853033	DIXDC1	intron_11_111866870_111887415	ENSG00000150764.14	-1.76888
intron_11_11905548_11920156	0.0770973	smultixcan	0.853033	USP47	intron_11_11927095_11941703	ENSG00000170242.19	-1.76778
intron_11_29037816_29044445	0.0770415	smultixcan	0.853033	LINC02742	intron_11_29059363_29065992	ENSG00000249867.6	-1.76812
intron_11_29037816_29059389	0.0770415	smultixcan	0.853033	LINC02742	intron_11_29059363_29080936	ENSG00000249867.6	1.76812
intron_11_64247259_64247953	0.0767631	smultixcan	0.853033	PPP1R14B-AS1	intron_11_64014731_64015425	ENSG00000256940.4	-1.76978
intron_13_61997282_62004306	0.0768554	smultixcan	0.853033	LINC00358	intron_13_62571415_62578439	ENSG00000229578.3	1.76923
intron_16_3224610_3232421	0.0770415	smultixcan	0.853033	ZNF200	intron_16_3274610_3282421	ENSG00000010539.12	0.252588
intron_16_3224613_3232421	0.0770415	smultixcan	0.853033	ZNF200	intron_16_3274613_3282421	ENSG00000010539.12	-0.353623
intron_18_55229076_55232509	0.0768119	smultixcan	0.853033	TCF4	intron_18_52896307_52899740	ENSG00000196628.20	1.17966
intron_18_9549338_9550052	0.0767598	smultixcan	0.853033	PPP4R1	intron_18_9549336_9550050	ENSG00000154845.16	-1.7698
intron_19_16093753_16101264	0.0768551	smultixcan	0.853033	TPM4	intron_19_16204563_16212074	ENSG00000167460.17	1.76923
intron_1_152843011_152843500	0.0769943	smultixcan	0.853033	LCE6A	intron_1_152815487_152815976	ENSG00000235942.3	-1.7684
intron_1_16478437_16483287	0.0768726	smultixcan	0.853033	CROCCP3	intron_1_16804932_16809782	ENSG00000290842.1	-0.695418
intron_1_16478437_16483287	0.0768726	smultixcan	0.853033	CROCCP3	intron_1_16804932_16809782	ENSG00000080947.16	-0.695418
intron_1_209430476_209431743	0.0770577	smultixcan	0.853033	MIR205HG	intron_1_209603821_209605088	ENSG00000230937.13	-1.76697
intron_1_6496569_6519445	0.0768554	smultixcan	0.853033	PLEKHG5	intron_1_6556629_6579505	ENSG00000171680.23	1.76923
intron_20_37236709_37241303	0.0768497	smultixcan	0.853033	RPN2	intron_20_35865112_35869706	ENSG00000118705.18	-1.21211
intron_20_49906845_49908155	0.0770415	smultixcan	0.853033	SPATA2	intron_20_48523382_48524692	ENSG00000158480.11	-0.589372
intron_21_46251682_46254392	0.0768053	smultixcan	0.853033	MCM3AP	intron_21_47671596_47674306	ENSG00000160294.11	0.353906
intron_22_31797703_31798582	0.0770415	smultixcan	0.853033	DEPDC5	intron_22_32193689_32194568	ENSG00000100150.20	0
intron_22_31797703_31798582	0.0770415	smultixcan	0.853033	ENSG00000285404	intron_22_32193689_32194568	ENSG00000285404.1	0
intron_2_107824185_107825669	0.0770307	smultixcan	0.853033	RGPD4-AS1	intron_2_108440641_108442125	ENSG00000230651.8	-1.76818
intron_2_11455474_11457179	0.0769017	smultixcan	0.853033	E2F6	intron_2_11595600_11597305	ENSG00000169016.17	-1.76895
intron_2_223906001_223912253	0.0767104	smultixcan	0.853033	ENSG00000286239	intron_2_224770718_224776970	ENSG00000286239.1	1.75945
intron_2_223906001_223912253	0.0767104	smultixcan	0.853033	WDFY1	intron_2_224770718_224776970	ENSG00000085449.15	1.75945
intron_2_71511921_71513716	0.0770726	smultixcan	0.853033	DYSF	intron_2_71739051_71740846	ENSG00000135636.16	-0.735063
intron_3_113909120_113913073	0.0769606	smultixcan	0.853033	GRAMD1C	intron_3_113627967_113631920	ENSG00000178075.20	-1.7686
intron_3_170868134_170868298	0.0769644	smultixcan	0.853033	RPL22L1	intron_3_170585923_170586087	ENSG00000163584.18	-1.75362
intron_4_106236808_106242470	0.0767536	smultixcan	0.853033	TBCK	intron_4_107157965_107163627	ENSG00000145348.17	1.76984
intron_4_15681784_15686236	0.0769671	smultixcan	0.853033	FAM200B	intron_4_15683407_15687859	ENSG00000237765.8	0.310853
intron_4_56656012_56657775	0.0767944	smultixcan	0.853033	HOPX	intron_4_57522178_57523941	ENSG00000171476.22	1.4013
intron_6_3737196_3738057	0.0768705	smultixcan	0.853033	PXDC1	intron_6_3737430_3738291	ENSG00000168994.14	-0.0842448
intron_7_101137084_101137405	0.0767935	smultixcan	0.853033	SERPINE1	intron_7_100780365_100780686	ENSG00000106366.9	-1.7696
intron_8_136537059_136731319	0.0770415	smultixcan	0.853033	LINC02055	intron_8_137549302_137743562	ENSG00000254101.8	1.76812
intron_8_8236299_8237126	0.0770868	smultixcan	0.853033	FAM86B3P	intron_8_8093821_8094648	ENSG00000291049.1	1.37596
intron_8_8236299_8237126	0.0770868	smultixcan	0.853033	FAM86B3P	intron_8_8093821_8094648	ENSG00000173295.11	1.37596
intron_8_93683431_93699936	0.0767631	smultixcan	0.853033	CIBAR1-DT	intron_8_94695659_94712164	ENSG00000246662.6	-1.76978
intron_9_128350575_128352638	0.0770989	smultixcan	0.853033	SLC27A4	intron_9_131112854_131114917	ENSG00000167114.13	-1.32583
intron_9_97307551_97307736	0.0767882	smultixcan	0.853033	CCDC180	intron_9_100069833_100070018	ENSG00000197816.16	1.76963
intron_19_16631724_16647096	0.069946	Esophagus_Muscularis	0.853038	SMIM7	intron_19_16742535_16757907	ENSG00000214046.9	-1.81226
intron_19_16631724_16647120	0.069946	Esophagus_Muscularis	0.853038	SMIM7	intron_19_16742535_16757931	ENSG00000214046.9	1.81226
intron_11_130910137_130910270	0.055092	Artery_Tibial	0.853044	SNX19	intron_11_130780032_130780165	ENSG00000120451.11	-1.91815
intron_19_35764936_35765034	0.0550756	Artery_Tibial	0.853044	PROSER3	intron_19_36255837_36255935	ENSG00000167595.16	1.91828
intron_2_11724539_11741349	0.0715536	Testis	0.853052	LPIN1	intron_2_11864665_11881475	ENSG00000134324.12	1.80195
intron_6_84169433_84171606	0.0721487	Lung	0.853057	CEP162	intron_6_84879152_84881325	ENSG00000135315.12	1.79818
intron_9_136850137_136850755	0.08174	Esophagus_Mucosa	0.853069	PHPT1	intron_9_139744589_139745207	ENSG00000054148.18	-1.74068
intron_12_79592693_79594329	0.0697004	Skin_Not_Sun_Exposed_Suprapubic	0.853075	PAWR	intron_12_79986473_79988109	ENSG00000177425.11	1.81385
intron_2_241071720_241071796	0.06972	Skin_Not_Sun_Exposed_Suprapubic	0.853075	SNED1	intron_2_242011135_242011211	ENSG00000162804.14	-1.81373
intron_2_107824185_107824561	0.0771224	smultixcan	0.853081	RGPD4-AS1	intron_2_108440641_108441017	ENSG00000230651.8	1.76763
intron_10_5921357_5921448	0.0706955	Skin_Not_Sun_Exposed_Suprapubic	0.853082	FBH1	intron_10_5963320_5963411	ENSG00000134452.20	1.80743
intron_10_69867805_69872184	0.0705474	Skin_Not_Sun_Exposed_Suprapubic	0.853082	COL13A1	intron_10_71627561_71631940	ENSG00000197467.17	-1.80838
intron_11_68929357_68929734	0.0705271	Skin_Not_Sun_Exposed_Suprapubic	0.853082	IGHMBP2	intron_11_68696825_68697202	ENSG00000132740.10	1.80851
intron_11_74911425_74919533	0.0706123	Skin_Not_Sun_Exposed_Suprapubic	0.853082	RPL31P46	intron_11_74622470_74630578	ENSG00000241170.3	1.80796
intron_12_102050639_102061248	0.0708115	Skin_Not_Sun_Exposed_Suprapubic	0.853082	WASHC3	intron_12_102444417_102455026	ENSG00000120860.11	-1.80668
intron_12_106323646_106329330	0.0702762	Skin_Not_Sun_Exposed_Suprapubic	0.853082	TCP11L2	intron_12_106717424_106723108	ENSG00000166046.11	1.81013
intron_12_110376216_110377393	0.0698442	Skin_Not_Sun_Exposed_Suprapubic	0.853082	ANAPC7	intron_12_110814021_110815198	ENSG00000196510.14	1.81292
intron_12_110376216_110381752	0.0698442	Skin_Not_Sun_Exposed_Suprapubic	0.853082	ANAPC7	intron_12_110814021_110819557	ENSG00000196510.14	-1.81292
intron_13_37051583_37059480	0.0706065	Skin_Not_Sun_Exposed_Suprapubic	0.853082	SUPT20H	intron_13_37625720_37633617	ENSG00000102710.21	-1.808
intron_13_46712597_46723221	0.0703176	Skin_Not_Sun_Exposed_Suprapubic	0.853082	LRCH1	intron_13_47286732_47297356	ENSG00000136141.15	-1.80986
intron_14_22975104_22975707	0.0709566	Skin_Not_Sun_Exposed_Suprapubic	0.853082	AJUBA	intron_14_23444313_23444916	ENSG00000129474.16	-1.80576
intron_14_22975104_22976456	0.0709566	Skin_Not_Sun_Exposed_Suprapubic	0.853082	AJUBA	intron_14_23444313_23445665	ENSG00000129474.16	1.80576
intron_15_90482281_90483361	0.0707078	Skin_Not_Sun_Exposed_Suprapubic	0.853082	IQGAP1	intron_15_91025513_91026593	ENSG00000140575.13	1.80735
intron_17_30484770_30490126	0.0709767	Skin_Not_Sun_Exposed_Suprapubic	0.853082	GOSR1	intron_17_28811788_28817144	ENSG00000108587.16	-1.80563
intron_17_38780604_38784243	0.0708143	Skin_Not_Sun_Exposed_Suprapubic	0.853082	PIP4K2B	intron_17_36936857_36940496	ENSG00000276293.5	-1.80667
intron_17_47839643_47840191	0.0709367	Skin_Not_Sun_Exposed_Suprapubic	0.853082	SCRN2	intron_17_45917009_45917557	ENSG00000141295.14	-1.80588
intron_17_47839643_47840670	0.0709367	Skin_Not_Sun_Exposed_Suprapubic	0.853082	SCRN2	intron_17_45917009_45918036	ENSG00000141295.14	1.80588
intron_17_47840372_47840670	0.0709367	Skin_Not_Sun_Exposed_Suprapubic	0.853082	SCRN2	intron_17_45917738_45918036	ENSG00000141295.14	-1.80588
intron_17_63929888_63931335	0.0708561	Skin_Not_Sun_Exposed_Suprapubic	0.853082	CD79B	intron_17_62007248_62008695	ENSG00000007312.14	1.8064
intron_17_63929888_63931335	0.0708561	Skin_Not_Sun_Exposed_Suprapubic	0.853082	ENSG00000285947	intron_17_62007248_62008695	ENSG00000285947.1	1.8064
intron_17_76313016_76313821	0.0699691	Skin_Not_Sun_Exposed_Suprapubic	0.853082	PRPSAP1	intron_17_74309097_74309902	ENSG00000161542.17	1.81211
intron_18_12454483_12463351	0.0709536	Skin_Not_Sun_Exposed_Suprapubic	0.853082	SPIRE1	intron_18_12454482_12463350	ENSG00000134278.16	-1.80577
intron_18_49097515_49118744	0.0701493	Skin_Not_Sun_Exposed_Suprapubic	0.853082	DYM	intron_18_46623885_46645114	ENSG00000141627.14	1.81095
intron_19_16631724_16647096	0.069946	Skin_Not_Sun_Exposed_Suprapubic	0.853082	SMIM7	intron_19_16742535_16757907	ENSG00000214046.9	-1.81226
intron_19_16646800_16647096	0.069946	Skin_Not_Sun_Exposed_Suprapubic	0.853082	SMIM7	intron_19_16757611_16757907	ENSG00000214046.9	-1.81226
intron_19_16646800_16647120	0.069946	Skin_Not_Sun_Exposed_Suprapubic	0.853082	SMIM7	intron_19_16757611_16757931	ENSG00000214046.9	1.81226
intron_19_38619327_38620337	0.0704369	Skin_Not_Sun_Exposed_Suprapubic	0.853082	EIF3K	intron_19_39109967_39110977	ENSG00000178982.10	1.80909
intron_19_43504238_43504589	0.0703914	Skin_Not_Sun_Exposed_Suprapubic	0.853082	PHLDB3	intron_19_44008390_44008741	ENSG00000176531.11	-1.80938
intron_19_7529712_7530286	0.070894	Skin_Not_Sun_Exposed_Suprapubic	0.853082	MCOLN1	intron_19_7594598_7595172	ENSG00000090674.16	1.80616
intron_1_155061489_155062245	0.0704885	Skin_Not_Sun_Exposed_Suprapubic	0.853082	ADAM15	intron_1_155033965_155034721	ENSG00000143537.14	1.80876
intron_1_2358715_2372481	0.069789	Skin_Not_Sun_Exposed_Suprapubic	0.853082	MORN1	intron_1_2290154_2303920	ENSG00000116151.14	1.81328
intron_1_247202080_247210691	0.07074	Skin_Not_Sun_Exposed_Suprapubic	0.853082	ENSG00000290683	intron_1_247365382_247373993	ENSG00000290683.1	-1.80714
intron_20_45789059_45789894	0.07074	Skin_Not_Sun_Exposed_Suprapubic	0.853082	WFDC3	intron_20_44417698_44418533	ENSG00000124116.19	1.80714
intron_21_25729801_25734333	0.0708334	Skin_Not_Sun_Exposed_Suprapubic	0.853082	ATP5PF	intron_21_27102112_27106644	ENSG00000154723.13	-1.80654
intron_21_46219572_46221854	0.069909	Skin_Not_Sun_Exposed_Suprapubic	0.853082	LSS	intron_21_47639486_47641768	ENSG00000160285.15	1.8125
intron_2_112913854_112917635	0.0709966	Skin_Not_Sun_Exposed_Suprapubic	0.853082	IL37	intron_2_113671431_113675212	ENSG00000125571.10	1.8055
intron_2_26764426_26774251	0.0705271	Skin_Not_Sun_Exposed_Suprapubic	0.853082	SLC35F6	intron_2_26987294_26997119	ENSG00000213699.9	-1.80851
intron_2_26774323_26775464	0.0705271	Skin_Not_Sun_Exposed_Suprapubic	0.853082	SLC35F6	intron_2_26997191_26998332	ENSG00000213699.9	1.80851
intron_3_170868201_170868298	0.0707964	Skin_Not_Sun_Exposed_Suprapubic	0.853082	RPL22L1	intron_3_170585990_170586087	ENSG00000163584.18	1.80678
intron_3_49172801_49174239	0.0703295	Skin_Not_Sun_Exposed_Suprapubic	0.853082	KLHDC8B	intron_3_49210234_49211672	ENSG00000185909.15	-1.80978
intron_3_49173145_49174239	0.0703295	Skin_Not_Sun_Exposed_Suprapubic	0.853082	KLHDC8B	intron_3_49210578_49211672	ENSG00000185909.15	-1.80978
intron_3_9690143_9697711	0.0708222	Skin_Not_Sun_Exposed_Suprapubic	0.853082	MTMR14	intron_3_9731827_9739395	ENSG00000163719.20	1.80662
intron_5_91376768_91378694	0.0705227	Skin_Not_Sun_Exposed_Suprapubic	0.853082	ARRDC3	intron_5_90672585_90674511	ENSG00000113369.9	-1.80854
intron_7_73576701_73578420	0.0706645	Skin_Not_Sun_Exposed_Suprapubic	0.853082	TBL2	intron_7_72991031_72992750	ENSG00000106638.18	-1.80763
intron_7_93259632_93271220	0.0707904	Skin_Not_Sun_Exposed_Suprapubic	0.853082	VPS50	intron_7_92888944_92900532	ENSG00000004766.17	-1.80682
intron_9_35093209_35093421	0.0709566	Skin_Not_Sun_Exposed_Suprapubic	0.853082	PIGO	intron_9_35093206_35093418	ENSG00000165282.15	-1.80576
intron_11_68263866_68268054	0.0895103	Cells_EBV-transformed_lymphocytes	0.853111	C11orf24	intron_11_68031334_68035522	ENSG00000171067.11	1.69799
intron_11_68267397_68268054	0.0895103	Cells_EBV-transformed_lymphocytes	0.853111	C11orf24	intron_11_68034865_68035522	ENSG00000171067.11	-1.69799
intron_11_68267685_68268054	0.0895103	Cells_EBV-transformed_lymphocytes	0.853111	C11orf24	intron_11_68035153_68035522	ENSG00000171067.11	-1.69799
intron_11_68898012_68900535	0.0888682	Cells_EBV-transformed_lymphocytes	0.853111	MRPL21	intron_11_68665480_68668003	ENSG00000197345.13	-1.7014
intron_11_94492906_94493684	0.0889829	Cells_EBV-transformed_lymphocytes	0.853111	MRE11	intron_11_94226072_94226850	ENSG00000020922.13	1.70079
intron_11_94492906_94493791	0.0889829	Cells_EBV-transformed_lymphocytes	0.853111	MRE11	intron_11_94226072_94226957	ENSG00000020922.13	-1.70079
intron_14_39122543_39124992	0.0891309	Cells_EBV-transformed_lymphocytes	0.853111	GEMIN2	intron_14_39591747_39594196	ENSG00000092208.19	-1.7
intron_14_39122543_39128280	0.0891309	Cells_EBV-transformed_lymphocytes	0.853111	GEMIN2	intron_14_39591747_39597484	ENSG00000092208.19	1.7
intron_17_47345098_47370437	0.0894079	Cells_EBV-transformed_lymphocytes	0.853111	EFCAB13	intron_17_45422464_45447803	ENSG00000178852.16	-1.69853
intron_17_47391580_47394025	0.0890355	Cells_EBV-transformed_lymphocytes	0.853111	EFCAB13	intron_17_45468946_45471391	ENSG00000178852.16	-1.70051
intron_19_6078334_6110393	0.0892117	Cells_EBV-transformed_lymphocytes	0.853111	RFX2	intron_19_6078345_6110404	ENSG00000087903.13	-1.69957
intron_1_29202045_29206762	0.0890481	Cells_EBV-transformed_lymphocytes	0.853111	MECR	intron_1_29528557_29533274	ENSG00000116353.16	1.70044
intron_2_227330846_227332419	0.0889372	Cells_EBV-transformed_lymphocytes	0.853111	MFF	intron_2_228195562_228197135	ENSG00000168958.21	1.70103
intron_2_3513976_3514808	0.08909	Cells_EBV-transformed_lymphocytes	0.853111	ADI1	intron_2_3517747_3518579	ENSG00000182551.14	1.70022
intron_3_39125532_39126261	0.0895235	Cells_EBV-transformed_lymphocytes	0.853111	TTC21A	intron_3_39167023_39167752	ENSG00000168026.19	1.69792
intron_3_39126390_39128331	0.0895235	Cells_EBV-transformed_lymphocytes	0.853111	TTC21A	intron_3_39167881_39169822	ENSG00000168026.19	1.69792
intron_6_170358318_170388287	0.0890676	Cells_EBV-transformed_lymphocytes	0.853111	FAM120B	intron_6_170667406_170697375	ENSG00000112584.14	-1.70034
intron_7_100127064_100127368	0.0893449	Cells_EBV-transformed_lymphocytes	0.853111	MBLAC1	intron_7_99724687_99724991	ENSG00000214309.5	1.69886
intron_7_100127133_100127368	0.0893449	Cells_EBV-transformed_lymphocytes	0.853111	MBLAC1	intron_7_99724756_99724991	ENSG00000214309.5	1.69886
intron_7_99429806_99432924	0.0893578	Cells_EBV-transformed_lymphocytes	0.853111	PTCD1	intron_7_99027429_99030547	ENSG00000106246.18	-1.6988
intron_7_99429806_99433278	0.0893578	Cells_EBV-transformed_lymphocytes	0.853111	ATP5MF-PTCD1	intron_7_99027429_99030901	ENSG00000248919.7	1.6988
intron_7_99429806_99433278	0.0893578	Cells_EBV-transformed_lymphocytes	0.853111	PTCD1	intron_7_99027429_99030901	ENSG00000106246.18	1.6988
intron_11_64343325_64343507	0.077403	smultixcan	0.853125	CCDC88B	intron_11_64110797_64110979	ENSG00000168071.22	1.76596
intron_13_33271582_33272606	0.0773566	smultixcan	0.853125	STARD13-AS	intron_13_33845719_33846743	ENSG00000236581.9	-1.76623
intron_14_95686629_95690736	0.0773249	smultixcan	0.853125	TCL1B	intron_14_96152966_96157073	ENSG00000213231.13	1.76642
intron_15_50496084_50497089	0.0771878	smultixcan	0.853125	USP8	intron_15_50788281_50789286	ENSG00000138592.14	1.76724
intron_15_52205966_52208554	0.0773215	smultixcan	0.853125	MYO5C	intron_15_52498163_52500751	ENSG00000128833.13	-1.76003
intron_15_89317476_89318541	0.0773249	smultixcan	0.853125	POLG	intron_15_89860707_89861772	ENSG00000140521.18	-1.76642
intron_16_9542173_9558993	0.0771554	smultixcan	0.853125	ENSG00000283003	intron_16_9636030_9652850	ENSG00000283003.4	-1.76744
intron_17_47404633_47409647	0.0773915	smultixcan	0.853125	EFCAB13	intron_17_45481999_45487013	ENSG00000178852.16	-1.74968
intron_19_15055274_15055430	0.0773866	smultixcan	0.853125	CASP14	intron_19_15166085_15166241	ENSG00000105141.6	1.76605
intron_19_1531883_1533719	0.0773665	smultixcan	0.853125	PLK5	intron_19_1531882_1533718	ENSG00000185988.15	-0.120748
intron_19_40705181_40705325	0.0772672	smultixcan	0.853125	COQ8B	intron_19_41211086_41211230	ENSG00000123815.13	-0.0422043
intron_19_6828708_6828815	0.0771455	smultixcan	0.853125	VAV1	intron_19_6828719_6828826	ENSG00000141968.8	-1.76749
intron_1_151137074_151137711	0.0773175	smultixcan	0.853125	SEMA6C	intron_1_151109550_151110187	ENSG00000143434.17	1.76647
intron_1_173850479_173853349	0.0772841	smultixcan	0.853125	DARS2	intron_1_173819617_173822487	ENSG00000117593.12	-1.76667
intron_1_209430500_209432204	0.0773976	smultixcan	0.853125	MIR205HG	intron_1_209603845_209605549	ENSG00000230937.13	1.76494
intron_1_223744218_223745306	0.0772841	smultixcan	0.853125	CAPN2	intron_1_223931920_223933008	ENSG00000162909.18	-1.76667
intron_20_64265429_64267968	0.0771983	smultixcan	0.853125	PCMTD2	intron_20_62896782_62899321	ENSG00000203880.13	2.03081
intron_21_33823653_33826818	0.0773821	smultixcan	0.853125	ITSN1	intron_21_35195957_35199122	ENSG00000205726.15	0.588694
intron_2_175930199_175937344	0.0771892	smultixcan	0.853125	LNPK	intron_2_176794927_176802072	ENSG00000144320.14	-1.76723
intron_2_44346390_44361417	0.0771494	smultixcan	0.853125	PREPL	intron_2_44573529_44588556	ENSG00000138078.16	-2.06726
intron_3_125827455_125848230	0.0773461	smultixcan	0.853125	LINC02614	intron_3_125546298_125567073	ENSG00000241288.8	-0.0761383
intron_3_63839773_63863504	0.0772814	smultixcan	0.853125	THOC7	intron_3_63825449_63849180	ENSG00000163634.12	1.65389
intron_5_112165118_112168739	0.0772361	smultixcan	0.853125	EPB41L4A	intron_5_111500815_111504436	ENSG00000129595.14	-0.0218296
intron_5_176176823_176182685	0.0773249	smultixcan	0.853125	ENSG00000283235	intron_5_175603826_175609688	ENSG00000283235.2	1.76642
intron_6_142198615_142203985	0.0772073	smultixcan	0.853125	VTA1	intron_6_142519752_142525122	ENSG00000009844.16	1.32534
intron_7_44765009_44765335	0.0773241	smultixcan	0.853125	ZMIZ2	intron_7_44804608_44804934	ENSG00000122515.16	-0.748348
intron_9_121075067_121088296	0.0773249	smultixcan	0.853125	CNTRL	intron_9_123837345_123850574	ENSG00000119397.19	-1.76642
intron_14_93209957_93210648	0.0821453	Brain_Putamen_basal_ganglia	0.853127	ENSG00000259066	intron_14_93676303_93676994	ENSG00000259066.5	1.73837
intron_14_93209957_93210648	0.0821453	Brain_Putamen_basal_ganglia	0.853127	UBR7	intron_14_93676303_93676994	ENSG00000012963.15	1.73837
intron_16_2033426_2036324	0.0551341	Artery_Tibial	0.853148	SLC9A3R2	intron_16_2083427_2086325	ENSG00000065054.14	1.91782
intron_1_31576595_31579204	0.0551512	Artery_Tibial	0.853148	TINAGL1	intron_1_32042196_32044805	ENSG00000142910.16	-1.91768
intron_22_45328063_45328392	0.0694905	Brain_Amygdala	0.853154	FAM118A	intron_22_45723944_45724273	ENSG00000100376.12	1.81522
intron_17_47326387_47328269	0.0683496	Esophagus_Gastroesophageal_Junction	0.853156	EFCAB13	intron_17_45403753_45405635	ENSG00000178852.16	-1.8227
intron_4_57007002_57010361	0.068325	Esophagus_Gastroesophageal_Junction	0.853156	POLR2B	intron_4_57873168_57876527	ENSG00000047315.17	1.82286
intron_8_21911988_21912229	0.0683766	Esophagus_Gastroesophageal_Junction	0.853164	DOK2	intron_8_21769499_21769740	ENSG00000147443.13	1.82252
intron_17_50678219_50679798	0.0791917	Skin_Sun_Exposed_Lower_leg	0.853177	ABCC3	intron_17_48755580_48757159	ENSG00000108846.16	1.7554
intron_1_2489867_2491192	0.0791472	Skin_Sun_Exposed_Lower_leg	0.853177	PLCH2	intron_1_2421306_2422631	ENSG00000149527.18	1.75566
intron_1_26827139_26832447	0.0792047	Skin_Sun_Exposed_Lower_leg	0.853177	ZDHHC18	intron_1_27153630_27158938	ENSG00000204160.12	1.75532
intron_1_6413282_6419607	0.0790917	Skin_Sun_Exposed_Lower_leg	0.853177	HES2	intron_1_6473342_6479667	ENSG00000069812.11	-1.75598
intron_2_3465695_3477692	0.0791917	Skin_Sun_Exposed_Lower_leg	0.853177	TRAPPC12	intron_2_3469466_3481463	ENSG00000171853.16	1.7554
intron_8_58434504_58434858	0.0792175	Skin_Sun_Exposed_Lower_leg	0.853177	UBXN2B	intron_8_59347063_59347417	ENSG00000215114.10	-1.75524
intron_8_58434504_58439633	0.0792175	Skin_Sun_Exposed_Lower_leg	0.853177	UBXN2B	intron_8_59347063_59352192	ENSG00000215114.10	1.75524
intron_17_69309423_69313092	0.0774167	smultixcan	0.853197	ABCA5	intron_17_67305564_67309233	ENSG00000154265.16	0.318893
intron_11_111540928_111543923	0.0857152	Adipose_Subcutaneous	0.853201	LAYN	intron_11_111411653_111414648	ENSG00000204381.12	-1.71845
intron_11_1853197_1880087	0.0856123	Adipose_Subcutaneous	0.853201	LSP1	intron_11_1874427_1901317	ENSG00000130592.17	1.71901
intron_1_230925647_230928937	0.0856517	Adipose_Subcutaneous	0.853201	TTC13	intron_1_231061393_231064683	ENSG00000143643.13	-1.71879
intron_21_38296635_38296926	0.0856599	Adipose_Subcutaneous	0.853201	KCNJ15	intron_21_39668557_39668848	ENSG00000157551.19	1.71875
intron_2_61905858_62000701	0.0856726	Adipose_Subcutaneous	0.853201	COMMD1	intron_2_62132993_62227836	ENSG00000173163.11	-1.71868
intron_4_87372815_87374699	0.0727012	Uterus	0.853219	HSD17B11	intron_4_88293967_88295851	ENSG00000198189.11	-1.7947
intron_1_243505334_243512324	0.0696206	Brain_Amygdala	0.85323	AKT3	intron_1_243668636_243675626	ENSG00000117020.19	-1.81437
intron_8_144397661_144397743	0.0696337	Brain_Amygdala	0.85323	CPSF1	intron_8_145622876_145622958	ENSG00000071894.17	1.81429
intron_10_27219857_27223207	0.0725549	Brain_Nucleus_accumbens_basal_ganglia	0.853263	ACBD5	intron_10_27508786_27512136	ENSG00000107897.20	1.79562
intron_10_27219857_27223338	0.0725549	Brain_Nucleus_accumbens_basal_ganglia	0.853263	ACBD5	intron_10_27508786_27512267	ENSG00000107897.20	-1.79562
intron_12_122855405_122855551	0.0723827	Brain_Nucleus_accumbens_basal_ganglia	0.853263	HIP1R	intron_12_123339952_123340098	ENSG00000130787.14	-1.7967
intron_12_122856548_122856625	0.0723827	Brain_Nucleus_accumbens_basal_ganglia	0.853263	HIP1R	intron_12_123341095_123341172	ENSG00000130787.14	-1.7967
intron_12_81253670_81254857	0.0723195	Brain_Nucleus_accumbens_basal_ganglia	0.853263	ACSS3	intron_12_81647449_81648636	ENSG00000111058.8	1.7971
intron_15_42354453_42384483	0.0724323	Brain_Nucleus_accumbens_basal_ganglia	0.853263	ENSG00000258461	intron_15_42646651_42676681	ENSG00000258461.5	1.79639
intron_17_48036925_48037667	0.0719902	Brain_Nucleus_accumbens_basal_ganglia	0.853263	COPZ2	intron_17_46114291_46115033	ENSG00000005243.10	-1.79918
intron_17_50547285_50547720	0.0725499	Brain_Nucleus_accumbens_basal_ganglia	0.853263	SPATA20	intron_17_48624646_48625081	ENSG00000006282.21	-1.79565
intron_17_50547767_50548283	0.0725499	Brain_Nucleus_accumbens_basal_ganglia	0.853263	SPATA20	intron_17_48625128_48625644	ENSG00000006282.21	1.79565
intron_19_5215595_5218420	0.0720119	Brain_Nucleus_accumbens_basal_ganglia	0.853263	PTPRS	intron_19_5215606_5218431	ENSG00000105426.19	1.79904
intron_1_243426558_243489014	0.0723512	Brain_Nucleus_accumbens_basal_ganglia	0.853263	SDCCAG8	intron_1_243589860_243652316	ENSG00000054282.16	-1.7969
intron_2_241324662_241325993	0.0722265	Brain_Nucleus_accumbens_basal_ganglia	0.853263	SEPTIN2	intron_2_242264077_242265408	ENSG00000168385.18	1.79769
intron_3_38136685_38136865	0.0724367	Brain_Nucleus_accumbens_basal_ganglia	0.853263	ACAA1	intron_3_38178176_38178356	ENSG00000060971.19	-1.79636
intron_6_30741867_30742147	0.0723862	Brain_Nucleus_accumbens_basal_ganglia	0.853263	FLOT1	intron_6_30709644_30709924	ENSG00000137312.15	1.79668
intron_6_30742203_30742527	0.0720238	Brain_Nucleus_accumbens_basal_ganglia	0.853263	FLOT1	intron_6_30709980_30710304	ENSG00000137312.15	-1.79897
intron_6_84169433_84171606	0.0721487	Brain_Nucleus_accumbens_basal_ganglia	0.853263	CEP162	intron_6_84879152_84881325	ENSG00000135315.12	1.79818
intron_8_50704752_50708886	0.0724966	Brain_Nucleus_accumbens_basal_ganglia	0.853263	SNTG1	intron_8_51617312_51621446	ENSG00000147481.17	-1.79599
intron_9_108992819_108999067	0.0721509	Brain_Nucleus_accumbens_basal_ganglia	0.853263	CTNNAL1	intron_9_111755099_111761347	ENSG00000119326.15	-1.79817
intron_12_102050639_102061248	0.0775167	smultixcan	0.853263	WASHC3	intron_12_102444417_102455026	ENSG00000120860.11	-1.73695
intron_15_42329449_42330576	0.0775272	smultixcan	0.853263	GANC	intron_15_42621647_42622774	ENSG00000214013.10	-1.76522
intron_16_89689306_89690553	0.0774338	smultixcan	0.853263	CDK10	intron_16_89755714_89756961	ENSG00000185324.22	0.575827
intron_19_35259064_35262546	0.0774912	smultixcan	0.853263	LSR	intron_19_35749967_35753449	ENSG00000105699.17	-1.76543
intron_22_36254999_36257083	0.0774725	smultixcan	0.853263	APOL1	intron_22_36651045_36653129	ENSG00000100342.22	-1.76554
intron_2_95938901_95938987	0.0775178	smultixcan	0.853263	ANKRD36C	intron_2_96604649_96604735	ENSG00000174501.15	1.17685
intron_3_127695190_127721053	0.0775681	smultixcan	0.853263	MGLL	intron_3_127414033_127439896	ENSG00000074416.16	-1.53408
intron_4_184124272_184153554	0.0775468	smultixcan	0.853263	ENPP6	intron_4_185045425_185074707	ENSG00000164303.11	-1.7651
intron_4_42569205_42574619	0.0775398	smultixcan	0.853263	ATP8A1	intron_4_42571222_42576636	ENSG00000124406.17	1.0981
intron_5_16572102_16616652	0.0774392	smultixcan	0.853263	RETREG1	intron_5_16572211_16616761	ENSG00000154153.15	1.3607
intron_6_143428684_143432505	0.0774984	smultixcan	0.853263	ADAT2	intron_6_143749821_143753642	ENSG00000189007.16	-0.381331
intron_6_152232265_152233781	0.0775665	smultixcan	0.853263	SYNE1	intron_6_152553400_152554916	ENSG00000131018.25	0.351363
intron_6_34092099_34103581	0.0775614	smultixcan	0.853263	GRM4	intron_6_34059876_34071358	ENSG00000124493.14	-1.76501
intron_18_260304_264026	0.0634077	Thyroid	0.853265	THOC1	intron_18_260304_264026	ENSG00000079134.13	1.85632
intron_22_45330731_45332425	0.0633734	Thyroid	0.853265	FAM118A	intron_22_45726612_45728306	ENSG00000100376.12	1.85656
intron_2_3457229_3457621	0.0634406	Thyroid	0.853265	TRAPPC12	intron_2_3461000_3461392	ENSG00000171853.16	-1.85609
intron_18_55585352_55587045	0.0721972	Lung	0.853281	TCF4	intron_18_53252583_53254276	ENSG00000196628.20	1.79787
intron_3_128909421_128910021	0.0722162	Lung	0.853281	ACAD9	intron_3_128628264_128628864	ENSG00000177646.20	1.79775
intron_11_314356_314922	0.0775845	smultixcan	0.853285	IFITM1	intron_11_314356_314922	ENSG00000185885.17	1.73611
intron_11_72755753_72757767	0.0776132	smultixcan	0.853285	STARD10	intron_11_72466798_72468812	ENSG00000214530.10	1.05882
intron_11_72755753_72758530	0.0776132	smultixcan	0.853285	STARD10	intron_11_72466798_72469575	ENSG00000214530.10	-1.76471
intron_11_93396325_93408231	0.0778262	smultixcan	0.853285	DEUP1	intron_11_93129491_93141397	ENSG00000165325.15	1.76344
intron_11_93415114_93437543	0.0778262	smultixcan	0.853285	DEUP1	intron_11_93148280_93170709	ENSG00000165325.15	1.76344
intron_12_49603367_49604313	0.07784	smultixcan	0.853285	FAM186B	intron_12_49997150_49998096	ENSG00000135436.8	1.76336
intron_12_50112301_50123364	0.0778139	smultixcan	0.853285	ENSG00000272368	intron_12_50506084_50517147	ENSG00000272368.2	-1.76351
intron_12_79596658_79597816	0.0777962	smultixcan	0.853285	PAWR	intron_12_79990438_79991596	ENSG00000177425.11	1.75802
intron_14_50772468_50772949	0.0778875	smultixcan	0.853285	NIN	intron_14_51239186_51239667	ENSG00000100503.27	-1.76308
intron_16_1367858_1370130	0.0779444	smultixcan	0.853285	UNKL	intron_16_1417859_1420131	ENSG00000059145.19	-0.709726
intron_16_80156007_80159337	0.0779289	smultixcan	0.853285	DYNLRB2-AS1	intron_16_80189904_80193234	ENSG00000259867.6	-1.76283
intron_17_36560871_36567663	0.0779648	smultixcan	0.853285	GGNBP2	intron_17_34916711_34923502	ENSG00000278311.5	-1.8078
intron_17_47973650_47973931	0.0777387	smultixcan	0.853285	CDK5RAP3	intron_17_46051016_46051297	ENSG00000108465.15	2.04722
intron_17_47973650_47973931	0.0777387	smultixcan	0.853285	ENSG00000263798	intron_17_46051016_46051297	ENSG00000263798.2	2.04722
intron_19_15115921_15116001	0.0777741	smultixcan	0.853285	ILVBL	intron_19_15226732_15226812	ENSG00000105135.16	-1.76375
intron_19_15116071_15116152	0.0777741	smultixcan	0.853285	ILVBL	intron_19_15226882_15226963	ENSG00000105135.16	1.76375
intron_19_51225598_51225803	0.077722	smultixcan	0.853285	CD33	intron_19_51728854_51729059	ENSG00000105383.15	0.352853
intron_1_11013965_11015524	0.0777764	smultixcan	0.853285	TARDBP	intron_1_11074022_11075581	ENSG00000120948.19	1.76374
intron_1_160237229_160238607	0.0777932	smultixcan	0.853285	DCAF8	intron_1_160207019_160208397	ENSG00000132716.19	-1.76364
intron_1_160237229_160238607	0.0777932	smultixcan	0.853285	ENSG00000258465	intron_1_160207019_160208397	ENSG00000258465.8	-1.76364
intron_1_17639981_17640202	0.0777356	smultixcan	0.853285	ARHGEF10L	intron_1_17966476_17966697	ENSG00000074964.17	0.557718
intron_1_209430476_209432204	0.077719	smultixcan	0.853285	MIR205HG	intron_1_209603821_209605549	ENSG00000230937.13	1.76292
intron_1_39753052_39762517	0.0779167	smultixcan	0.853285	PPIE	intron_1_40218724_40228189	ENSG00000084072.17	0.894104
intron_1_46818029_46818131	0.0777147	smultixcan	0.853285	CYP4B1	intron_1_47283701_47283803	ENSG00000142973.15	-1.7641
intron_1_46818213_46818631	0.0777147	smultixcan	0.853285	CYP4B1	intron_1_47283885_47284303	ENSG00000142973.15	-1.7641
intron_20_45787982_45788931	0.077807	smultixcan	0.853285	WFDC3	intron_20_44416621_44417570	ENSG00000124116.19	0.0987654
intron_20_64076954_64079873	0.0779647	smultixcan	0.853285	RGS19	intron_20_62708307_62711226	ENSG00000171700.14	0.750958
intron_21_33439297_33447018	0.0778813	smultixcan	0.853285	TMEM50B	intron_21_34811604_34819325	ENSG00000142188.17	-1.46123
intron_21_44305935_44306681	0.0779475	smultixcan	0.853285	PFKL	intron_21_45725818_45726564	ENSG00000141959.17	1.75055
intron_2_171922507_171925537	0.0779021	smultixcan	0.853285	HAT1	intron_2_172779017_172782047	ENSG00000128708.13	1.04704
intron_2_27132082_27132204	0.0779196	smultixcan	0.853285	PREB	intron_2_27354950_27355072	ENSG00000138073.14	1.6701
intron_2_27132082_27132603	0.0779196	smultixcan	0.853285	PREB	intron_2_27354950_27355471	ENSG00000138073.14	1.76289
intron_2_27132403_27132603	0.0779196	smultixcan	0.853285	PREB	intron_2_27355271_27355471	ENSG00000138073.14	-1.76289
intron_2_3575350_3575592	0.0779143	smultixcan	0.853285	RPS7	intron_2_3622940_3623182	ENSG00000171863.15	-1.76292
intron_2_3575448_3575592	0.0779143	smultixcan	0.853285	RPS7	intron_2_3623038_3623182	ENSG00000171863.15	1.76292
intron_3_47002288_47002371	0.0777244	smultixcan	0.853285	NBEAL2	intron_3_47043778_47043861	ENSG00000160796.18	-1.37204
intron_5_176182763_176185101	0.0776132	smultixcan	0.853285	ENSG00000283235	intron_5_175609766_175612104	ENSG00000283235.2	1.76471
intron_6_71295813_71302970	0.0778553	smultixcan	0.853285	ENSG00000232295	intron_6_72005516_72012673	ENSG00000232295.7	1.76327
intron_6_71303045_71304348	0.0776311	smultixcan	0.853285	ENSG00000232295	intron_6_72012748_72014051	ENSG00000232295.7	1.7646
intron_6_71303045_71304348	0.0776311	smultixcan	0.853285	ENSG00000269966	intron_6_72012748_72014051	ENSG00000269966.1	1.7646
intron_6_71304390_71310296	0.0776311	smultixcan	0.853285	ENSG00000232295	intron_6_72014093_72019999	ENSG00000232295.7	1.7646
intron_6_71304390_71310296	0.0776311	smultixcan	0.853285	ENSG00000269966	intron_6_72014093_72019999	ENSG00000269966.1	1.7646
intron_6_79026164_79042843	0.0777362	smultixcan	0.853285	PHIP	intron_6_79735881_79752560	ENSG00000146247.15	1.76398
intron_7_98863400_98869777	0.0779265	smultixcan	0.853285	TMEM130	intron_7_98461023_98467400	ENSG00000166448.15	0.835032
intron_8_120003111_120006805	0.0779363	smultixcan	0.853285	DEPTOR	intron_8_121015350_121019044	ENSG00000155792.10	1.0715
intron_13_77118495_77121373	0.0857746	Adipose_Subcutaneous	0.853293	MYCBP2	intron_13_77692630_77695508	ENSG00000005810.20	1.71812
intron_19_7534446_7534750	0.0857944	Adipose_Subcutaneous	0.853293	ENSG00000268614	intron_19_7599332_7599636	ENSG00000268614.1	-1.71801
intron_19_7534446_7534750	0.0857944	Adipose_Subcutaneous	0.853293	PNPLA6	intron_19_7599332_7599636	ENSG00000032444.17	-1.71801
intron_21_46287123_46296162	0.085806	Adipose_Subcutaneous	0.853293	YBEY	intron_21_47707037_47716076	ENSG00000182362.14	1.71795
intron_10_110502869_110506935	0.0636956	Stomach	0.853298	DUSP5	intron_10_112262627_112266693	ENSG00000138166.6	-1.8543
intron_10_112440695_112442192	0.0624274	Stomach	0.853298	ZDHHC6	intron_10_114200453_114201950	ENSG00000023041.12	-1.86325
intron_10_11742746_11747349	0.067144	Stomach	0.853298	ECHDC3	intron_10_11784745_11789348	ENSG00000134463.15	-1.83071
intron_10_119104197_119107968	0.0605439	Stomach	0.853298	DENND10	intron_10_120863709_120867480	ENSG00000119979.18	-1.87681
intron_10_119111928_119117519	0.0689357	Stomach	0.853298	DENND10	intron_10_120871440_120877031	ENSG00000119979.18	1.81884
intron_10_125789528_125794880	0.0671928	Stomach	0.853298	UROS	intron_10_127478097_127483449	ENSG00000188690.15	-1.83038
intron_10_128071741_128072138	0.0643875	Stomach	0.853298	PTPRE	intron_10_129870005_129870402	ENSG00000132334.17	1.84949
intron_10_133263233_133267352	0.0606459	Stomach	0.853298	ADAM8	intron_10_135076737_135080856	ENSG00000151651.16	1.87607
intron_10_133281436_133282223	0.0630308	Stomach	0.853298	TUBGCP2	intron_10_135094940_135095727	ENSG00000130640.15	-1.85897
intron_10_133282342_133283078	0.0630308	Stomach	0.853298	TUBGCP2	intron_10_135095846_135096582	ENSG00000130640.15	-1.85897
intron_10_133283184_133283882	0.0630308	Stomach	0.853298	TUBGCP2	intron_10_135096688_135097386	ENSG00000130640.15	-1.85897
intron_10_16486617_16511046	0.0615575	Stomach	0.853298	PTER	intron_10_16528616_16553045	ENSG00000165983.15	-1.86947
intron_10_43387936_43394630	0.0612407	Stomach	0.853298	HNRNPF	intron_10_43883384_43890078	ENSG00000169813.17	-1.87175
intron_10_70537906_70538280	0.0694605	Stomach	0.853298	PALD1	intron_10_72297662_72298036	ENSG00000107719.10	1.81541
intron_10_92690347_92692368	0.0698805	Stomach	0.853298	HHEX	intron_10_94450104_94452125	ENSG00000152804.11	1.81268
intron_10_97737325_97738477	0.066753	Stomach	0.853298	ZFYVE27	intron_10_99497082_99498234	ENSG00000155256.18	1.83333
intron_10_97738674_97743094	0.0677917	Stomach	0.853298	ZFYVE27	intron_10_99498431_99502851	ENSG00000155256.18	-1.82639
intron_11_113246370_113255877	0.0616276	Stomach	0.853298	NCAM1	intron_11_113117092_113126599	ENSG00000149294.17	-1.86897
intron_11_13310059_13349945	0.066934	Stomach	0.853298	BMAL1	intron_11_13331606_13371492	ENSG00000133794.20	1.83212
intron_11_134262622_134262770	0.0625864	Stomach	0.853298	ACAD8	intron_11_134132516_134132664	ENSG00000151498.12	-1.86212
intron_11_1563989_1565596	0.0664144	Stomach	0.853298	DUSP8	intron_11_1585219_1586826	ENSG00000184545.11	1.83562
intron_11_2902364_2903214	0.0647149	Stomach	0.853298	SLC22A18	intron_11_2923594_2924444	ENSG00000110628.16	-1.84722
intron_11_47261449_47261547	0.0632908	Stomach	0.853298	NR1H3	intron_11_47283000_47283098	ENSG00000025434.19	1.85714
intron_11_47261726_47261919	0.0632908	Stomach	0.853298	NR1H3	intron_11_47283277_47283470	ENSG00000025434.19	-1.85714
intron_11_552702_553963	0.0636519	Stomach	0.853298	LRRC56	intron_11_552702_553963	ENSG00000161328.11	1.85461
intron_11_64242213_64242384	0.0615219	Stomach	0.853298	ENSG00000286264	intron_11_64009685_64009856	ENSG00000286264.2	1.86973
intron_11_659796_674536	0.0627202	Stomach	0.853298	DEAF1	intron_11_659796_674536	ENSG00000177030.19	-1.86117
intron_11_68446533_68448809	0.0696245	Stomach	0.853298	LRP5	intron_11_68214001_68216277	ENSG00000162337.12	1.81435
intron_11_68911603_68914823	0.0681606	Stomach	0.853298	IGHMBP2	intron_11_68679071_68682291	ENSG00000132740.10	-1.82394
intron_11_68929357_68929734	0.0683496	Stomach	0.853298	IGHMBP2	intron_11_68696825_68697202	ENSG00000132740.10	1.8227
intron_11_74921347_74930300	0.0695257	Stomach	0.853298	XRRA1	intron_11_74632392_74641345	ENSG00000166435.17	1.81499
intron_11_75479488_75490237	0.0674958	Stomach	0.853298	GDPD5	intron_11_75190533_75201282	ENSG00000158555.15	-1.82836
intron_12_100329319_100334166	0.064649	Stomach	0.853298	SCYL2	intron_12_100723097_100727944	ENSG00000136021.19	1.84768
intron_12_110376216_110377393	0.0698442	Stomach	0.853298	ANAPC7	intron_12_110814021_110815198	ENSG00000196510.14	1.81292
intron_12_110376216_110381752	0.0698442	Stomach	0.853298	ANAPC7	intron_12_110814021_110819557	ENSG00000196510.14	-1.81292
intron_12_111660675_111665639	0.0649023	Stomach	0.853298	BRAP	intron_12_112098479_112103443	ENSG00000089234.16	-1.84593
intron_12_122849955_122850835	0.0689601	Stomach	0.853298	HIP1R	intron_12_123334502_123335382	ENSG00000130787.14	-1.81868
intron_12_133143622_133144434	0.0621118	Stomach	0.853298	ZNF10	intron_12_133720208_133721020	ENSG00000256223.6	-1.8655
intron_12_19283745_19287473	0.0643295	Stomach	0.853298	PLEKHA5	intron_12_19436679_19440407	ENSG00000052126.17	1.84989
intron_12_53046061_53046853	0.060608	Stomach	0.853298	TNS2-AS1	intron_12_53439845_53440637	ENSG00000257337.9	1.87634
intron_12_56098905_56099648	0.0632341	Stomach	0.853298	ERBB3	intron_12_56492689_56493432	ENSG00000065361.17	1.85754
intron_12_57108299_57109941	0.0625582	Stomach	0.853298	STAT6	intron_12_57502082_57503724	ENSG00000166888.12	1.86232
intron_12_57108299_57110043	0.0625582	Stomach	0.853298	STAT6	intron_12_57502082_57503826	ENSG00000166888.12	1.86232
intron_12_70242893_70243066	0.0644288	Stomach	0.853298	PRANCR	intron_12_70636673_70636846	ENSG00000257815.9	-1.8492
intron_12_70242893_70243312	0.0638521	Stomach	0.853298	PRANCR	intron_12_70636673_70637092	ENSG00000257815.9	1.85321
intron_12_79592693_79594329	0.0697004	Stomach	0.853298	PAWR	intron_12_79986473_79988109	ENSG00000177425.11	1.81385
intron_12_79604721_79613575	0.0694838	Stomach	0.853298	PAWR	intron_12_79998501_80007355	ENSG00000177425.11	-1.81526
intron_13_109756308_109782042	0.0686676	Stomach	0.853298	IRS2	intron_13_110408655_110434389	ENSG00000185950.9	-1.8206
intron_13_20975364_20979691	0.0664752	Stomach	0.853298	LATS2	intron_13_21549503_21553830	ENSG00000150457.9	1.83521
intron_13_37045376_37047535	0.0681521	Stomach	0.853298	SUPT20H	intron_13_37619513_37621672	ENSG00000102710.21	-1.824
intron_13_37047408_37047535	0.0693704	Stomach	0.853298	SUPT20H	intron_13_37621545_37621672	ENSG00000102710.21	1.816
intron_13_41262331_41263485	0.0604976	Stomach	0.853298	MTRF1	intron_13_41836467_41837621	ENSG00000120662.16	-1.87715
intron_13_46790661_46791346	0.0675899	Stomach	0.853298	ESD	intron_13_47364796_47365481	ENSG00000139684.15	1.82773
intron_13_49496095_49506635	0.0607927	Stomach	0.853298	PHF11	intron_13_50070231_50080771	ENSG00000136147.18	1.875
intron_13_49496095_49513059	0.0607927	Stomach	0.853298	PHF11	intron_13_50070231_50087195	ENSG00000136147.18	-1.875
intron_14_102265912_102283478	0.0666163	Stomach	0.853298	MOK	intron_14_102732249_102749815	ENSG00000080823.23	-1.83425
intron_14_24184109_24184298	0.0688573	Stomach	0.853298	ENSG00000259522	intron_14_24653315_24653504	ENSG00000259522.3	-1.81935
intron_14_24184109_24184298	0.0688573	Stomach	0.853298	IPO4	intron_14_24653315_24653504	ENSG00000196497.17	-1.81935
intron_14_52020178_52027201	0.0669725	Stomach	0.853298	NID2	intron_14_52486896_52493919	ENSG00000087303.19	-1.83186
intron_14_52020178_52028722	0.069789	Stomach	0.853298	NID2	intron_14_52486896_52495440	ENSG00000087303.19	1.81328
intron_14_58096981_58131512	0.065854	Stomach	0.853298	ARMH4	intron_14_58563699_58598230	ENSG00000139971.15	1.83942
intron_14_67397826_67412018	0.0662299	Stomach	0.853298	PLEK2	intron_14_67864543_67878735	ENSG00000100558.9	-1.83686
intron_14_71076419_71088330	0.0678372	Stomach	0.853298	PCNX1	intron_14_71543136_71555047	ENSG00000100731.16	-1.82609
intron_14_91639250_91669814	0.064119	Stomach	0.853298	CATSPERB	intron_14_92105594_92136158	ENSG00000133962.8	-1.85135
intron_15_101651773_101652271	0.0679515	Stomach	0.853298	TM2D3	intron_15_102191976_102192474	ENSG00000184277.13	-1.82533
intron_15_41270618_41278767	0.0622595	Stomach	0.853298	CHP1	intron_15_41562816_41570965	ENSG00000187446.12	1.86444
intron_15_50439177_50441349	0.0663271	Stomach	0.853298	USP8	intron_15_50731374_50733546	ENSG00000138592.14	1.83621
intron_15_76225929_76227138	0.0694027	Stomach	0.853298	ETFA	intron_15_76518270_76519479	ENSG00000140374.17	-1.81579
intron_15_78932041_78932372	0.0655021	Stomach	0.853298	CTSH	intron_15_79224383_79224714	ENSG00000103811.18	-1.84182
intron_15_83838215_83858766	0.0657058	Stomach	0.853298	ADAMTSL3	intron_15_84506967_84527518	ENSG00000156218.13	-1.84043
intron_15_88879269_88881357	0.062787	Stomach	0.853298	HAPLN3	intron_15_89422500_89424588	ENSG00000140511.12	1.8607
intron_15_90201735_90217439	0.0648699	Stomach	0.853298	SEMA4B	intron_15_90744967_90760671	ENSG00000185033.15	1.84615
intron_15_90880115_90880691	0.0621356	Stomach	0.853298	FURIN	intron_15_91423345_91423921	ENSG00000140564.13	1.86533
intron_16_1451716_1452755	0.0666617	Stomach	0.853298	CLCN7	intron_16_1501717_1502756	ENSG00000103249.19	-1.83395
intron_16_2003728_2009524	0.0649337	Stomach	0.853298	ZNF598	intron_16_2053729_2059525	ENSG00000167962.15	-1.84571
intron_16_2208024_2208210	0.0664398	Stomach	0.853298	MLST8	intron_16_2258025_2258211	ENSG00000167965.18	-1.83544
intron_16_31110761_31111091	0.0677225	Stomach	0.853298	BCKDK	intron_16_31122082_31122412	ENSG00000103507.14	1.82685
intron_16_580972_581199	0.0628439	Stomach	0.853298	PIGQ	intron_16_630972_631199	ENSG00000007541.17	1.86029
intron_16_581341_582248	0.0628439	Stomach	0.853298	PIGQ	intron_16_631341_632248	ENSG00000007541.17	1.86029
intron_16_582611_582883	0.0693433	Stomach	0.853298	PIGQ	intron_16_632611_632883	ENSG00000007541.17	-1.81618
intron_16_61281_61385	0.0665824	Stomach	0.853298	RHBDF1	intron_16_111279_111383	ENSG00000007384.15	1.83448
intron_16_67828559_67828667	0.0693433	Stomach	0.853298	CENPT	intron_16_67862462_67862570	ENSG00000102901.13	-1.81618
intron_16_68329174_68337459	0.0664277	Stomach	0.853298	PRMT7	intron_16_68363077_68371362	ENSG00000132600.18	-1.83553
intron_16_68355883_68356141	0.061949	Stomach	0.853298	PRMT7	intron_16_68389786_68390044	ENSG00000132600.18	1.86666
intron_16_75243090_75251471	0.0656832	Stomach	0.853298	BCAR1	intron_16_75276988_75285369	ENSG00000050820.17	1.84058
intron_16_86477199_86490264	0.0625243	Stomach	0.853298	FENDRR	intron_16_86510805_86523870	ENSG00000268388.6	-1.86256
intron_16_8929543_8930293	0.068681	Stomach	0.853298	USP7	intron_16_9023400_9024150	ENSG00000187555.17	-1.82051
intron_16_89689306_89690553	0.0674007	Stomach	0.853298	CDK10	intron_16_89755714_89756961	ENSG00000185324.22	1.82899
intron_17_17222661_17223922	0.0665891	Stomach	0.853298	FLCN	intron_17_17125975_17127236	ENSG00000154803.13	-1.83444
intron_17_18026416_18028232	0.0692322	Stomach	0.853298	ATPAF2	intron_17_17929730_17931546	ENSG00000171953.16	1.8169
intron_17_18163838_18167590	0.0656832	Stomach	0.853298	MYO15A	intron_17_18067152_18070904	ENSG00000091536.20	-1.84058
intron_17_29081000_29082316	0.0620235	Stomach	0.853298	MYO18A	intron_17_27408018_27409334	ENSG00000196535.20	-1.86613
intron_17_35824198_35833907	0.062924	Stomach	0.853298	TAF15	intron_17_34151202_34160911	ENSG00000270647.7	-1.85973
intron_17_35833941_35834566	0.0642158	Stomach	0.853298	TAF15	intron_17_34160945_34161570	ENSG00000270647.7	1.85068
intron_17_36509135_36510746	0.0665989	Stomach	0.853298	MYO19	intron_17_34864974_34866585	ENSG00000278259.5	1.83437
intron_17_38320767_38322126	0.0615442	Stomach	0.853298	MRPL45	intron_17_36476651_36478009	ENSG00000278845.5	-1.86957
intron_17_39109391_39126905	0.0625643	Stomach	0.853298	PLXDC1	intron_17_37265644_37283158	ENSG00000161381.14	1.86228
intron_17_42105167_42105736	0.0690663	Stomach	0.853298	DHX58	intron_17_40257185_40257754	ENSG00000108771.13	1.81799
intron_17_42114604_42114892	0.0691565	Stomach	0.853298	KAT2A	intron_17_40266622_40266910	ENSG00000108773.11	-1.8174
intron_17_42114604_42114954	0.0691565	Stomach	0.853298	KAT2A	intron_17_40266622_40266972	ENSG00000108773.11	1.8174
intron_17_42305702_42306241	0.0607927	Stomach	0.853298	STAT5A	intron_17_40457720_40458259	ENSG00000126561.18	1.875
intron_17_42309484_42310507	0.0639451	Stomach	0.853298	STAT5A	intron_17_40461502_40462525	ENSG00000126561.18	-1.85256
intron_17_42316851_42317182	0.0656601	Stomach	0.853298	STAT3	intron_17_40468869_40469200	ENSG00000168610.16	-1.84074
intron_17_42316901_42317182	0.0656601	Stomach	0.853298	STAT3	intron_17_40468919_40469200	ENSG00000168610.16	1.84074
intron_17_42323354_42323573	0.0667589	Stomach	0.853298	STAT3	intron_17_40475372_40475591	ENSG00000168610.16	-1.83329
intron_17_47946393_47946614	0.0655239	Stomach	0.853298	PNPO	intron_17_46023759_46023980	ENSG00000108439.11	1.84167
intron_17_5486684_5488823	0.066287	Stomach	0.853298	MIS12	intron_17_5390004_5392143	ENSG00000167842.16	1.83648
intron_17_57086537_57105441	0.0691013	Stomach	0.853298	AKAP1	intron_17_55163898_55182802	ENSG00000121057.13	-1.81776
intron_17_58318452_58319090	0.06483	Stomach	0.853298	TSPOAP1	intron_17_56395813_56396451	ENSG00000005379.17	-1.84643
intron_17_64974641_64975560	0.0652544	Stomach	0.853298	AMZ2P1	intron_17_62970759_62971678	ENSG00000291140.1	-1.84351
intron_17_68450897_68452910	0.0694902	Stomach	0.853298	WIPI1	intron_17_66447038_66449051	ENSG00000070540.13	-1.81522
intron_17_7204252_7208075	0.0657307	Stomach	0.853298	DLG4	intron_17_7107571_7111394	ENSG00000132535.22	1.84026
intron_17_73212740_73227165	0.0639515	Stomach	0.853298	FAM104A	intron_17_71208879_71223304	ENSG00000133193.13	1.85252
intron_17_7393509_7393601	0.0671575	Stomach	0.853298	PLSCR3	intron_17_7296828_7296920	ENSG00000187838.17	1.83062
intron_17_7393509_7393601	0.0671575	Stomach	0.853298	TMEM256-PLSCR3	intron_17_7296828_7296920	ENSG00000262481.5	1.83062
intron_17_7393509_7394104	0.0671575	Stomach	0.853298	PLSCR3	intron_17_7296828_7297423	ENSG00000187838.17	1.83062
intron_17_7393836_7394104	0.0671575	Stomach	0.853298	PLSCR3	intron_17_7297155_7297423	ENSG00000187838.17	-1.83062
intron_17_7393836_7394104	0.0671575	Stomach	0.853298	TMEM256-PLSCR3	intron_17_7297155_7297423	ENSG00000262481.5	-1.83062
intron_17_7550978_7553587	0.0679644	Stomach	0.853298	TNFSF12	intron_17_7454295_7456904	ENSG00000239697.12	1.82524
intron_17_76721356_76721798	0.0679747	Stomach	0.853298	JMJD6	intron_17_74717438_74717880	ENSG00000070495.15	-1.82517
intron_17_79046694_79047538	0.0686695	Stomach	0.853298	C1QTNF1	intron_17_77042776_77043620	ENSG00000173918.15	-1.82059
intron_17_80140140_80141319	0.0668518	Stomach	0.853298	EIF4A3	intron_17_78113939_78115118	ENSG00000141543.12	1.83267
intron_18_215504_216486	0.0634238	Stomach	0.853298	THOC1	intron_18_215504_216486	ENSG00000079134.13	1.85621
intron_18_57573365_57580055	0.0678973	Stomach	0.853298	FECH	intron_18_55240597_55247287	ENSG00000066926.13	1.82569
intron_18_57573365_57580073	0.0678973	Stomach	0.853298	FECH	intron_18_55240597_55247305	ENSG00000066926.13	-1.82569
intron_18_58498097_58503931	0.0652745	Stomach	0.853298	ALPK2	intron_18_56165329_56171163	ENSG00000198796.7	1.84337
intron_19_10368418_10369757	0.0664234	Stomach	0.853298	TYK2	intron_19_10479094_10480433	ENSG00000105397.15	1.83556
intron_19_10368418_10378214	0.0664234	Stomach	0.853298	TYK2	intron_19_10479094_10488890	ENSG00000105397.15	-1.83556
intron_19_14157460_14157882	0.0680286	Stomach	0.853298	ADGRL1	intron_19_14268272_14268694	ENSG00000072071.17	-1.82482
intron_19_14160297_14161312	0.0680286	Stomach	0.853298	ADGRL1	intron_19_14271109_14272124	ENSG00000072071.17	1.82482
intron_19_16631724_16647096	0.069946	Stomach	0.853298	SMIM7	intron_19_16742535_16757907	ENSG00000214046.9	-1.81226
intron_19_16631724_16647120	0.069946	Stomach	0.853298	SMIM7	intron_19_16742535_16757931	ENSG00000214046.9	1.81226
intron_19_16646800_16647096	0.069946	Stomach	0.853298	SMIM7	intron_19_16757611_16757907	ENSG00000214046.9	-1.81226
intron_19_16646800_16647120	0.069946	Stomach	0.853298	SMIM7	intron_19_16757611_16757931	ENSG00000214046.9	1.81226
intron_19_16647261_16654035	0.069946	Stomach	0.853298	ENSG00000268790	intron_19_16758072_16764846	ENSG00000268790.5	-1.81226
intron_19_16647261_16654035	0.069946	Stomach	0.853298	SMIM7	intron_19_16758072_16764846	ENSG00000214046.9	-1.81226
intron_19_16647261_16659395	0.0687707	Stomach	0.853298	ENSG00000268790	intron_19_16758072_16770206	ENSG00000268790.5	1.81992
intron_19_16647261_16659395	0.0687707	Stomach	0.853298	SMIM7	intron_19_16758072_16770206	ENSG00000214046.9	1.81992
intron_19_19279390_19280185	0.0647843	Stomach	0.853298	SUGP1	intron_19_19390199_19390994	ENSG00000105705.16	1.84674
intron_19_32581327_32582195	0.0619561	Stomach	0.853298	PDCD5	intron_19_33072233_33073101	ENSG00000105185.12	-1.86661
intron_19_39445637_39445804	0.0620138	Stomach	0.853298	SUPT5H	intron_19_39936277_39936444	ENSG00000196235.14	1.8662
intron_19_39445637_39445882	0.0620138	Stomach	0.853298	SUPT5H	intron_19_39936277_39936522	ENSG00000196235.14	-1.8662
intron_19_39445965_39453356	0.0630052	Stomach	0.853298	SUPT5H	intron_19_39936605_39943996	ENSG00000196235.14	-1.85915
intron_19_40778391_40780019	0.0639711	Stomach	0.853298	RAB4B-EGLN2	intron_19_41284296_41285924	ENSG00000171570.11	-1.85238
intron_19_40778391_40780019	0.0639711	Stomach	0.853298	RAB4B	intron_19_41284296_41285924	ENSG00000167578.18	-1.85238
intron_19_43646548_43652225	0.0658131	Stomach	0.853298	PLAUR	intron_19_44150700_44156377	ENSG00000011422.12	1.83969
intron_19_45032749_45034244	0.06926	Stomach	0.853298	RELB	intron_19_45536007_45537502	ENSG00000104856.15	1.81672
intron_19_4844793_4847691	0.0608326	Stomach	0.853298	PLIN3	intron_19_4844805_4847703	ENSG00000105355.9	1.87471
intron_19_5218532_5218787	0.0661626	Stomach	0.853298	PTPRS	intron_19_5218543_5218798	ENSG00000105426.19	-1.83732
intron_19_5218798_5219310	0.0661626	Stomach	0.853298	PTPRS	intron_19_5218809_5219321	ENSG00000105426.19	-1.83732
intron_19_54667793_54667873	0.0682121	Stomach	0.853298	LILRB4	intron_19_55179244_55179324	ENSG00000186818.13	-1.8236
intron_19_55669181_55669444	0.066521	Stomach	0.853298	U2AF2	intron_19_56180547_56180810	ENSG00000063244.14	1.8349
intron_19_55677218_55677550	0.0618356	Stomach	0.853298	EPN1	intron_19_56188584_56188916	ENSG00000063245.15	1.86747
intron_19_7507141_7508206	0.0617543	Stomach	0.853298	TEX45	intron_19_7572027_7573092	ENSG00000198723.11	-1.86806
intron_19_900952_901422	0.0654779	Stomach	0.853298	R3HDM4	intron_19_900952_901422	ENSG00000198858.10	-1.84198
intron_19_900952_901976	0.0654779	Stomach	0.853298	R3HDM4	intron_19_900952_901976	ENSG00000198858.10	1.84198
intron_1_100888828_100894633	0.0625324	Stomach	0.853298	EXTL2	intron_1_101354384_101360189	ENSG00000162694.14	1.8625
intron_1_100888864_100894633	0.0625692	Stomach	0.853298	EXTL2	intron_1_101354420_101360189	ENSG00000162694.14	-1.86224
intron_1_12460396_12497500	0.0626071	Stomach	0.853298	VPS13D	intron_1_12520451_12557554	ENSG00000048707.15	1.86197
intron_1_150969131_150974619	0.0610353	Stomach	0.853298	CERS2	intron_1_150941607_150947095	ENSG00000143418.20	-1.87324
intron_1_153969753_153972744	0.0677917	Stomach	0.853298	CREB3L4	intron_1_153942229_153945220	ENSG00000143578.16	-1.82639
intron_1_226890133_226890656	0.0618113	Stomach	0.853298	PSEN2	intron_1_227077834_227078357	ENSG00000143801.18	1.86765
intron_1_226891361_226891746	0.0628439	Stomach	0.853298	PSEN2	intron_1_227079062_227079447	ENSG00000143801.18	-1.86029
intron_1_226891844_226894007	0.0673771	Stomach	0.853298	ENSG00000288674	intron_1_227079545_227081708	ENSG00000288674.1	-1.82915
intron_1_226891844_226894007	0.0673771	Stomach	0.853298	PSEN2	intron_1_227079545_227081708	ENSG00000143801.18	-1.82915
intron_1_227048010_227069777	0.067052	Stomach	0.853298	CDC42BPA	intron_1_227235711_227257478	ENSG00000143776.20	1.83133
intron_1_2358715_2372481	0.069789	Stomach	0.853298	MORN1	intron_1_2290154_2303920	ENSG00000116151.14	-1.81328
intron_1_243505334_243512324	0.0696206	Stomach	0.853298	AKT3	intron_1_243668636_243675626	ENSG00000117020.19	-1.81437
intron_1_24384003_24391561	0.0698701	Stomach	0.853298	STPG1	intron_1_24710493_24718051	ENSG00000001460.18	1.81275
intron_1_26832607_26848608	0.0688887	Stomach	0.853298	ZDHHC18	intron_1_27159098_27175099	ENSG00000204160.12	1.81915
intron_1_31684003_31684109	0.0663399	Stomach	0.853298	COL16A1	intron_1_32149604_32149710	ENSG00000084636.18	-1.83612
intron_1_89107052_89108023	0.0664286	Stomach	0.853298	GBP2	intron_1_89572735_89573706	ENSG00000162645.13	-1.83552
intron_20_25634827_25645531	0.065069	Stomach	0.853298	ZNF337-AS1	intron_20_25615463_25626167	ENSG00000213742.8	1.84478
intron_20_25634827_25673852	0.065069	Stomach	0.853298	ZNF337-AS1	intron_20_25615463_25654488	ENSG00000213742.8	-1.84478
intron_20_38006397_38011515	0.0669966	Stomach	0.853298	TTI1	intron_20_36634799_36639917	ENSG00000101407.13	-1.8317
intron_20_45774444_45775417	0.0632908	Stomach	0.853298	WFDC3	intron_20_44403083_44404056	ENSG00000124116.19	-1.85714
intron_20_46357702_46358387	0.0643135	Stomach	0.853298	SLC35C2	intron_20_44986341_44987026	ENSG00000080189.15	-1.85
intron_20_46357773_46358387	0.0643135	Stomach	0.853298	SLC35C2	intron_20_44986412_44987026	ENSG00000080189.15	1.85
intron_20_62319013_62319684	0.0670514	Stomach	0.853298	LAMA5	intron_20_60894069_60894740	ENSG00000130702.15	1.83133
intron_20_62337938_62338016	0.067638	Stomach	0.853298	LAMA5	intron_20_60912994_60913072	ENSG00000130702.15	-1.82741
intron_21_25729801_25734333	0.0661204	Stomach	0.853298	ATP5PF	intron_21_27102112_27106644	ENSG00000154723.13	-1.83761
intron_21_25729801_25734853	0.0661204	Stomach	0.853298	ATP5PF	intron_21_27102112_27107164	ENSG00000154723.13	1.83761
intron_21_25734375_25734853	0.0661204	Stomach	0.853298	ATP5PF	intron_21_27106686_27107164	ENSG00000154723.13	-1.83761
intron_21_36756755_36759727	0.0635859	Stomach	0.853298	HLCS	intron_21_38129056_38132028	ENSG00000159267.17	-1.85507
intron_22_20036854_20043355	0.062894	Stomach	0.853298	TANGO2	intron_22_20024377_20030878	ENSG00000183597.16	1.85994
intron_22_20037094_20043355	0.062894	Stomach	0.853298	TANGO2	intron_22_20024617_20030878	ENSG00000183597.16	-1.85994
intron_22_26536486_26540789	0.0620776	Stomach	0.853298	TPST2	intron_22_26932452_26936755	ENSG00000128294.16	1.86574
intron_22_29508520_29511106	0.0640156	Stomach	0.853298	THOC5	intron_22_29904509_29907095	ENSG00000100296.14	1.85207
intron_22_45322215_45322371	0.0626202	Stomach	0.853298	FAM118A	intron_22_45718096_45718252	ENSG00000100376.12	-1.86188
intron_22_45328063_45328392	0.0669032	Stomach	0.853298	FAM118A	intron_22_45723944_45724273	ENSG00000100376.12	1.83232
intron_22_45330731_45332425	0.0694905	Stomach	0.853298	FAM118A	intron_22_45726612_45728306	ENSG00000100376.12	1.81522
intron_22_45330756_45332425	0.0639639	Stomach	0.853298	FAM118A	intron_22_45726637_45728306	ENSG00000100376.12	1.85243
intron_2_158533316_158603070	0.0618344	Stomach	0.853298	PKP4	intron_2_159389828_159459582	ENSG00000144283.23	-1.86748
intron_2_159150556_159163283	0.068103	Stomach	0.853298	TANC1	intron_2_160007067_160019794	ENSG00000115183.15	1.82432
intron_2_171453213_171457971	0.0638908	Stomach	0.853298	DCAF17	intron_2_172309723_172314481	ENSG00000115827.14	1.85294
intron_2_171458075_171468888	0.0630522	Stomach	0.853298	DCAF17	intron_2_172314585_172325398	ENSG00000115827.14	-1.85882
intron_2_171458477_171468888	0.0630522	Stomach	0.853298	DCAF17	intron_2_172314987_172325398	ENSG00000115827.14	-1.85882
intron_2_241071720_241071796	0.06972	Stomach	0.853298	SNED1	intron_2_242011135_242011211	ENSG00000162804.14	-1.81373
intron_2_32197392_32197707	0.0672818	Stomach	0.853298	SLC30A6	intron_2_32422461_32422776	ENSG00000152683.14	-1.82979
intron_2_3457229_3457621	0.0631732	Stomach	0.853298	TRAPPC12	intron_2_3461000_3461392	ENSG00000171853.16	-1.85797
intron_2_3500993_3513857	0.0663763	Stomach	0.853298	ADI1	intron_2_3504764_3517628	ENSG00000182551.14	-1.83587
intron_2_65072980_65074282	0.0612857	Stomach	0.853298	CEP68	intron_2_65300114_65301416	ENSG00000011523.15	-1.87143
intron_2_73957240_73958146	0.0674518	Stomach	0.853298	DGUOK	intron_2_74184367_74185273	ENSG00000114956.20	1.82865
intron_2_86125082_86125455	0.066521	Stomach	0.853298	PTCD3	intron_2_86352205_86352578	ENSG00000132300.19	1.8349
intron_2_97196788_97198463	0.0657682	Stomach	0.853298	ANKRD36	intron_2_97862525_97864200	ENSG00000135976.21	1.84
intron_2_97818721_97833365	0.0607592	Stomach	0.853298	TMEM131	intron_2_98435184_98449828	ENSG00000075568.17	-1.87524
intron_3_10018071_10023530	0.0665017	Stomach	0.853298	ENSG00000291078	intron_3_10059755_10065214	ENSG00000291078.1	1.83503
intron_3_113358875_113363145	0.0647149	Stomach	0.853298	CFAP44	intron_3_113077722_113081992	ENSG00000206530.11	1.84722
intron_3_11826805_11829714	0.0637371	Stomach	0.853298	TAMM41	intron_3_11868279_11871188	ENSG00000144559.11	-1.85401
intron_3_126150531_126153444	0.0632908	Stomach	0.853298	ALDH1L1	intron_3_125869374_125872287	ENSG00000144908.14	1.85714
intron_3_126153581_126154554	0.0614463	Stomach	0.853298	ALDH1L1	intron_3_125872424_125873397	ENSG00000144908.14	-1.87027
intron_3_146525647_146533470	0.0649779	Stomach	0.853298	PLSCR1	intron_3_146243434_146251257	ENSG00000188313.13	1.84541
intron_3_146528831_146533470	0.0647759	Stomach	0.853298	PLSCR1	intron_3_146246618_146251257	ENSG00000188313.13	-1.8468
intron_3_160509871_160514077	0.0687169	Stomach	0.853298	KPNA4	intron_3_160227659_160231865	ENSG00000186432.10	-1.82028
intron_3_195965542_195967514	0.0678372	Stomach	0.853298	SDHAP1	intron_3_195692413_195694385	ENSG00000290763.1	1.82609
intron_3_195965542_195967514	0.0678372	Stomach	0.853298	SDHAP1	intron_3_195692413_195694385	ENSG00000185485.15	1.82609
intron_3_195965577_195967514	0.0678372	Stomach	0.853298	SDHAP1	intron_3_195692448_195694385	ENSG00000290763.1	1.82609
intron_3_37997685_37998090	0.0690701	Stomach	0.853298	VILL	intron_3_38039176_38039581	ENSG00000136059.16	-1.81796
intron_3_37998364_37998912	0.066154	Stomach	0.853298	VILL	intron_3_38039855_38040403	ENSG00000136059.16	1.83738
intron_3_42623812_42653994	0.0614445	Stomach	0.853298	ZBTB47-AS1	intron_3_42665304_42695486	ENSG00000230084.8	1.87028
intron_3_44945292_44959131	0.0628855	Stomach	0.853298	ZDHHC3	intron_3_44986784_45000623	ENSG00000163812.16	1.86
intron_3_51674562_51684413	0.0696583	Stomach	0.853298	TEX264	intron_3_51708578_51718429	ENSG00000164081.13	1.81413
intron_3_62168163_62191469	0.066753	Stomach	0.853298	PTPRG	intron_3_62153837_62177143	ENSG00000144724.20	1.83333
intron_3_9690143_9697711	0.0692888	Stomach	0.853298	MTMR14	intron_3_9731827_9739395	ENSG00000163719.20	1.81653
intron_3_9917633_9917713	0.0662997	Stomach	0.853298	ENSG00000288550	intron_3_9959317_9959397	ENSG00000288550.3	-1.83639
intron_3_9917633_9917713	0.0662997	Stomach	0.853298	IL17RC	intron_3_9959317_9959397	ENSG00000163702.21	-1.83639
intron_3_9981747_9986507	0.0657682	Stomach	0.853298	EMC3	intron_3_10023431_10028191	ENSG00000125037.13	1.84
intron_4_105424322_105437950	0.0691642	Stomach	0.853298	PPA2	intron_4_106345479_106359107	ENSG00000138777.20	-1.81735
intron_4_105438036_105446383	0.0685631	Stomach	0.853298	PPA2	intron_4_106359193_106367540	ENSG00000138777.20	-1.82129
intron_4_112547408_112548253	0.0618113	Stomach	0.853298	ZGRF1	intron_4_113468564_113469409	ENSG00000138658.16	1.86765
intron_4_170069230_170070587	0.066287	Stomach	0.853298	AADAT	intron_4_170990381_170991738	ENSG00000109576.14	1.83648
intron_4_183697835_183701697	0.0662781	Stomach	0.853298	TRAPPC11	intron_4_184618988_184622850	ENSG00000168538.16	-1.83654
intron_4_185346650_185353485	0.0640195	Stomach	0.853298	SNX25	intron_4_186267804_186274639	ENSG00000109762.17	1.85204
intron_4_48145295_48145408	0.0610353	Stomach	0.853298	TEC	intron_4_48147312_48147425	ENSG00000135605.13	1.87324
intron_4_521273_521660	0.0639694	Stomach	0.853298	PIGG	intron_4_515062_515449	ENSG00000174227.16	-1.85239
intron_4_932540_950421	0.0623005	Stomach	0.853298	TMEM175	intron_4_926328_944209	ENSG00000127419.17	-1.86415
intron_5_132384320_132385328	0.0669161	Stomach	0.853298	SLC22A5	intron_5_131720012_131721020	ENSG00000197375.14	1.83224
intron_5_132387151_132388921	0.0630941	Stomach	0.853298	SLC22A5	intron_5_131722843_131724613	ENSG00000197375.14	-1.85853
intron_5_141974955_141978303	0.0623034	Stomach	0.853298	RNF14	intron_5_141354520_141357868	ENSG00000013561.18	1.86413
intron_5_150932290_150942218	0.0626999	Stomach	0.853298	ZNF300P1	intron_5_150311852_150321780	ENSG00000291115.1	1.86131
intron_5_150932290_150942218	0.0626999	Stomach	0.853298	ZNF300P1	intron_5_150311852_150321780	ENSG00000197083.14	1.86131
intron_5_150932294_150942218	0.0626999	Stomach	0.853298	ZNF300P1	intron_5_150311856_150321780	ENSG00000291115.1	-1.86131
intron_5_151674674_151676132	0.0636919	Stomach	0.853298	SPARC	intron_5_151054235_151055693	ENSG00000113140.11	1.85433
intron_5_177311484_177311761	0.0655449	Stomach	0.853298	MXD3	intron_5_176738485_176738762	ENSG00000213347.11	-1.84152
intron_5_34656475_34686872	0.0689042	Stomach	0.853298	RAI14	intron_5_34656580_34686977	ENSG00000039560.14	1.81905
intron_5_465272_465718	0.0646736	Stomach	0.853298	EXOC3	intron_5_465387_465833	ENSG00000180104.16	-1.84751
intron_5_78116234_78128030	0.0676117	Stomach	0.853298	AP3B1	intron_5_77412058_77423854	ENSG00000132842.15	1.82759
intron_6_118826864_118827927	0.0686227	Stomach	0.853298	MCM9	intron_6_119148027_119149090	ENSG00000111877.18	-1.8209
intron_6_136846181_136866627	0.0675485	Stomach	0.853298	PEX7	intron_6_137167319_137187765	ENSG00000112357.14	-1.82801
intron_6_158982688_158983662	0.0617101	Stomach	0.853298	RSPH3	intron_6_159403720_159404694	ENSG00000130363.13	1.86837
intron_6_37374709_37376926	0.0621844	Stomach	0.853298	RNF8	intron_6_37342485_37344702	ENSG00000112130.17	1.86498
intron_6_42665512_42666167	0.0611474	Stomach	0.853298	UBR2	intron_6_42633250_42633905	ENSG00000024048.11	1.87243
intron_6_53276256_53291776	0.0681078	Stomach	0.853298	ELOVL5	intron_6_53141054_53156574	ENSG00000012660.14	1.82429
intron_6_8090281_8097267	0.0663605	Stomach	0.853298	EEF1E1-BLOC1S5	intron_6_8090514_8097500	ENSG00000265818.1	1.83598
intron_6_8090281_8097267	0.0663605	Stomach	0.853298	EEF1E1	intron_6_8090514_8097500	ENSG00000124802.12	1.83598
intron_7_100157214_100157293	0.0687323	Stomach	0.853298	TRAPPC14	intron_7_99754837_99754916	ENSG00000146826.17	-1.82018
intron_7_100157214_100157373	0.0687323	Stomach	0.853298	TRAPPC14	intron_7_99754837_99754996	ENSG00000146826.17	1.82018
intron_7_149198752_149206696	0.0660679	Stomach	0.853298	ZNF282	intron_7_148895844_148903788	ENSG00000170265.12	1.83796
intron_7_158641554_158644289	0.0615689	Stomach	0.853298	NCAPG2	intron_7_158434246_158436981	ENSG00000146918.20	1.86939
intron_7_27110760_27122559	0.0654466	Stomach	0.853298	HOXA3	intron_7_27150379_27162178	ENSG00000105997.23	-1.8422
intron_7_64543802_64544306	0.0685072	Stomach	0.853298	ZNF680	intron_7_64004180_64004684	ENSG00000173041.12	1.82166
intron_7_64544432_64562925	0.0685072	Stomach	0.853298	ZNF680	intron_7_64004810_64023303	ENSG00000173041.12	-1.82166
intron_7_6577498_6578501	0.0670377	Stomach	0.853298	ZDHHC4	intron_7_6617129_6618132	ENSG00000136247.15	1.83142
intron_7_6577498_6578566	0.0657054	Stomach	0.853298	ZDHHC4	intron_7_6617129_6618197	ENSG00000136247.15	1.84043
intron_7_6577720_6578566	0.0668091	Stomach	0.853298	ZDHHC4	intron_7_6617351_6618197	ENSG00000136247.15	-1.83296
intron_7_75996599_76000890	0.0629262	Stomach	0.853298	STYXL1	intron_7_75625917_75630208	ENSG00000127952.17	-1.85971
intron_7_75996599_76003758	0.0629262	Stomach	0.853298	STYXL1	intron_7_75625917_75633076	ENSG00000127952.17	-1.85971
intron_7_76054998_76057410	0.0624188	Stomach	0.853298	MDH2	intron_7_75684316_75686728	ENSG00000146701.12	1.86331
intron_7_97937160_97945508	0.0647055	Stomach	0.853298	ENSG00000284707	intron_7_97566472_97574820	ENSG00000284707.2	-1.84729
intron_8_120003111_120006805	0.0690866	Stomach	0.853298	DEPTOR	intron_8_121015350_121019044	ENSG00000155792.10	1.81785
intron_8_143691232_143691600	0.0611595	Stomach	0.853298	ZNF707	intron_8_144773402_144773770	ENSG00000181135.16	-1.87234
intron_8_144390746_144390856	0.0674638	Stomach	0.853298	ADCK5	intron_8_145615946_145616056	ENSG00000173137.12	-1.82857
intron_8_144390746_144390861	0.0674638	Stomach	0.853298	ADCK5	intron_8_145615946_145616061	ENSG00000173137.12	1.82857
intron_8_144397661_144397743	0.0696337	Stomach	0.853298	CPSF1	intron_8_145622876_145622958	ENSG00000071894.17	1.81429
intron_8_20214968_20216413	0.067649	Stomach	0.853298	ATP6V1B2	intron_8_20072479_20073924	ENSG00000147416.11	1.82734
intron_8_21911988_21912229	0.0683766	Stomach	0.853298	DOK2	intron_8_21769499_21769740	ENSG00000147443.13	1.82252
intron_8_38728671_38788704	0.0669986	Stomach	0.853298	TACC1	intron_8_38586189_38646222	ENSG00000147526.20	1.83168
intron_8_42541199_42546469	0.0631469	Stomach	0.853298	SMIM19	intron_8_42396342_42401612	ENSG00000176209.12	-1.85816
intron_8_42541705_42546469	0.0631469	Stomach	0.853298	SMIM19	intron_8_42396848_42401612	ENSG00000176209.12	1.85816
intron_8_42542373_42546469	0.0631469	Stomach	0.853298	SMIM19	intron_8_42397516_42401612	ENSG00000176209.12	-1.85816
intron_8_66471618_66473786	0.066913	Stomach	0.853298	ENSG00000285791	intron_8_67383853_67386021	ENSG00000285791.1	1.83226
intron_8_94958179_94980855	0.0665905	Stomach	0.853298	NDUFAF6	intron_8_95970407_95993083	ENSG00000156170.14	-1.83443
intron_9_108935689_108936308	0.0692916	Stomach	0.853298	ABITRAM	intron_9_111697969_111698588	ENSG00000119328.12	-1.81651
intron_9_117704565_117708563	0.0652592	Stomach	0.853298	ENSG00000285082	intron_9_120466843_120470841	ENSG00000285082.3	-1.84348
intron_9_117704565_117708563	0.0652592	Stomach	0.853298	TLR4	intron_9_120466843_120470841	ENSG00000136869.16	-1.84348
intron_9_120404113_120407012	0.0661122	Stomach	0.853298	CDK5RAP2	intron_9_123166391_123169290	ENSG00000136861.19	-1.83766
intron_9_124804342_124807781	0.0620138	Stomach	0.853298	OLFML2A	intron_9_127566621_127570060	ENSG00000185585.20	-1.8662
intron_9_133102139_133102476	0.0675457	Stomach	0.853298	ENSG00000285245	intron_9_135977526_135977863	ENSG00000285245.1	1.82803
intron_9_133102139_133102476	0.0675457	Stomach	0.853298	RALGDS	intron_9_135977526_135977863	ENSG00000160271.16	1.82803
intron_9_2647592_2648669	0.062294	Stomach	0.853298	VLDLR	intron_9_2647592_2648669	ENSG00000147852.17	1.8642
intron_9_34405964_34458204	0.0607927	Stomach	0.853298	FAM219A	intron_9_34405962_34458202	ENSG00000164970.15	1.875
intron_9_69185204_69212548	0.0653306	Stomach	0.853298	TJP2	intron_9_71800120_71827464	ENSG00000119139.21	-1.84299
intron_9_85655200_85657435	0.0619345	Stomach	0.853298	AGTPBP1	intron_9_88270115_88272350	ENSG00000135049.16	-1.86676
intron_9_85655320_85657435	0.0617302	Stomach	0.853298	AGTPBP1	intron_9_88270235_88272350	ENSG00000135049.16	1.86823
intron_9_85660973_85669485	0.063829	Stomach	0.853298	AGTPBP1	intron_9_88275888_88284400	ENSG00000135049.16	-1.85337
intron_9_92635308_92638001	0.0638908	Stomach	0.853298	IPPK	intron_9_95397590_95400283	ENSG00000127080.10	1.85294
intron_9_93448489_93450479	0.0651509	Stomach	0.853298	FAM120AOS	intron_9_96210771_96212761	ENSG00000188938.17	1.84422
intron_9_86274242_86282378	0.0900687	Brain_Cerebellar_Hemisphere	0.853301	ISCA1	intron_9_88889157_88897293	ENSG00000135070.15	1.69504
intron_3_120647052_120647877	0.0699774	Stomach	0.853315	HGD	intron_3_120365899_120366724	ENSG00000113924.12	-1.81206
intron_20_36786637_36793249	0.0634685	Thyroid	0.853322	SOGA1	intron_20_35415040_35421652	ENSG00000149639.15	1.8559
intron_10_109875599_109877790	0.0783453	smultixcan	0.853337	XPNPEP1	intron_10_111635357_111637548	ENSG00000108039.18	-1.74125
intron_10_122417968_122424199	0.0783241	smultixcan	0.853337	PLEKHA1	intron_10_124177484_124183715	ENSG00000107679.15	1.76049
intron_11_101455101_101469427	0.0781631	smultixcan	0.853337	TRPC6	intron_11_101325832_101340158	ENSG00000137672.13	1.74908
intron_11_107803155_107804718	0.0780011	smultixcan	0.853337	SLC35F2	intron_11_107673881_107675444	ENSG00000110660.15	-0.338017
intron_11_2888635_2903459	0.0786004	smultixcan	0.853337	SLC22A18AS	intron_11_2909865_2924689	ENSG00000254827.7	-1.75887
intron_11_314356_314927	0.078605	smultixcan	0.853337	IFITM1	intron_11_314356_314927	ENSG00000185885.17	1.75884
intron_11_556115_556192	0.0784557	smultixcan	0.853337	LMNTD2	intron_11_556115_556192	ENSG00000185522.9	-1.75972
intron_11_613865_614476	0.0782199	smultixcan	0.853337	IRF7	intron_11_613865_614476	ENSG00000185507.21	-1.76111
intron_11_70161362_70161622	0.0786463	smultixcan	0.853337	ANO1	intron_11_70007468_70007728	ENSG00000131620.18	1.77482
intron_11_76539640_76542216	0.078783	smultixcan	0.853337	EMSY	intron_11_76250684_76253260	ENSG00000158636.17	0.45957
intron_12_101753539_101757212	0.078659	smultixcan	0.853337	GNPTAB	intron_12_102147317_102150990	ENSG00000111670.16	-1.31438
intron_14_20448811_20448902	0.0781019	smultixcan	0.853337	OSGEP	intron_14_20916970_20917061	ENSG00000092094.11	1.28765
intron_14_23048479_23049027	0.0787376	smultixcan	0.853337	CDH24	intron_14_23517688_23518236	ENSG00000139880.21	-1.75806
intron_14_24441795_24442178	0.0781869	smultixcan	0.853337	SDR39U1	intron_14_24911001_24911384	ENSG00000100445.18	-0.403597
intron_14_77304800_77306246	0.0786215	smultixcan	0.853337	POMT2	intron_14_77771143_77772589	ENSG00000009830.13	-1.75874
intron_14_77887249_77899100	0.0782025	smultixcan	0.853337	ADCK1	intron_14_78353592_78365443	ENSG00000063761.16	1.31841
intron_15_39992848_39996964	0.0788337	smultixcan	0.853337	EIF2AK4	intron_15_40285049_40289165	ENSG00000128829.12	-1.74752
intron_15_42192098_42199896	0.0780399	smultixcan	0.853337	VPS39	intron_15_42484296_42492094	ENSG00000166887.16	0.269002
intron_15_43775923_43776039	0.078611	smultixcan	0.853337	ELL3	intron_15_44068121_44068237	ENSG00000128886.12	0.142606
intron_15_43775923_43776039	0.078611	smultixcan	0.853337	ENSG00000262560	intron_15_44068121_44068237	ENSG00000262560.1	0.142606
intron_15_65456371_65463761	0.0787365	smultixcan	0.853337	DPP8	intron_15_65748709_65756099	ENSG00000074603.19	1.75806
intron_15_90431252_90433719	0.0783259	smultixcan	0.853337	IQGAP1	intron_15_90974484_90976951	ENSG00000140575.13	-0.483637
intron_16_1449327_1450497	0.0786477	smultixcan	0.853337	CLCN7	intron_16_1499328_1500498	ENSG00000103249.19	0.221411
intron_16_21268684_21269790	0.0786813	smultixcan	0.853337	CRYM	intron_16_21280005_21281111	ENSG00000103316.12	-1.75839
intron_16_50407944_50421217	0.0782616	smultixcan	0.853337	ENSG00000260573	intron_16_50441855_50455128	ENSG00000260573.4	-1.76086
intron_16_66913281_66914216	0.0783771	smultixcan	0.853337	CDH16	intron_16_66947184_66948119	ENSG00000166589.13	-1.76018
intron_16_68275249_68287746	0.0781465	smultixcan	0.853337	SLC7A6	intron_16_68309152_68321649	ENSG00000103064.15	-0.934612
intron_16_68352409_68353492	0.0781262	smultixcan	0.853337	PRMT7	intron_16_68386312_68387395	ENSG00000132600.18	1.15289
intron_17_16032483_16034765	0.0785564	smultixcan	0.853337	NCOR1	intron_17_15935797_15938079	ENSG00000141027.23	-1.75912
intron_17_50664111_50665153	0.0779965	smultixcan	0.853337	ABCC3	intron_17_48741472_48742514	ENSG00000108846.16	-1.76243
intron_17_51161272_51166827	0.0780842	smultixcan	0.853337	NME1-NME2	intron_17_49238633_49244188	ENSG00000011052.21	1.46695
intron_17_58312722_58316023	0.07871	smultixcan	0.853337	TSPOAP1	intron_17_56390083_56393384	ENSG00000005379.17	0.0635839
intron_17_64968381_64972318	0.0788197	smultixcan	0.853337	AMZ2P1	intron_17_62964499_62968436	ENSG00000291140.1	-1.75758
intron_17_6899461_6899593	0.0787112	smultixcan	0.853337	ALOX12P2	intron_17_6802780_6802912	ENSG00000291084.1	-1.75527
intron_17_6899490_6899593	0.0787112	smultixcan	0.853337	ALOX12P2	intron_17_6802809_6802912	ENSG00000291084.1	1.75527
intron_17_6899490_6899593	0.0787112	smultixcan	0.853337	ALOX12P2	intron_17_6802809_6802912	ENSG00000262943.10	1.75527
intron_17_76688176_76688670	0.0784033	smultixcan	0.853337	MXRA7	intron_17_74684258_74684752	ENSG00000182534.14	-0.15688
intron_17_78392665_78398252	0.0781751	smultixcan	0.853337	PGS1	intron_17_76388746_76394333	ENSG00000087157.19	2.21128
intron_17_82134194_82151560	0.0782507	smultixcan	0.853337	CCDC57	intron_17_80092070_80109436	ENSG00000176155.21	-1.28048
intron_19_45638873_45639357	0.0782685	smultixcan	0.853337	EML2	intron_19_46142131_46142615	ENSG00000125746.18	0.724074
intron_19_45638873_45641641	0.0780668	smultixcan	0.853337	EML2	intron_19_46142131_46144899	ENSG00000125746.18	-0.631107
intron_19_57584612_57588539	0.0782605	smultixcan	0.853337	ZIK1	intron_19_58095980_58099907	ENSG00000171649.12	1.76087
intron_19_57584990_57588539	0.0782605	smultixcan	0.853337	ZIK1	intron_19_58096358_58099907	ENSG00000171649.12	0.834096
intron_19_901546_901976	0.0786805	smultixcan	0.853337	R3HDM4	intron_19_901546_901976	ENSG00000198858.10	1.61064
intron_1_108843267_108848752	0.0781387	smultixcan	0.853337	AKNAD1	intron_1_109385889_109391374	ENSG00000162641.20	-1.76159
intron_1_11027648_11030176	0.0779965	smultixcan	0.853337	MASP2	intron_1_11087705_11090233	ENSG00000009724.18	-1.76243
intron_1_169419159_169421363	0.0786004	smultixcan	0.853337	CCDC181	intron_1_169388397_169390601	ENSG00000117477.13	1.75887
intron_1_204976795_204977681	0.0781431	smultixcan	0.853337	NFASC	intron_1_204945923_204946809	ENSG00000163531.17	-0.681915
intron_1_205811087_205813695	0.0785564	smultixcan	0.853337	SLC41A1	intron_1_205780215_205782823	ENSG00000133065.11	-0.75391
intron_1_209429620_209430425	0.0786004	smultixcan	0.853337	MIR205HG	intron_1_209602965_209603770	ENSG00000230937.13	1.75887
intron_1_231561255_231616644	0.0786813	smultixcan	0.853337	TSNAX-DISC1	intron_1_231697001_231752390	ENSG00000270106.6	-1.75839
intron_1_240208732_240211091	0.0787654	smultixcan	0.853337	FMN2	intron_1_240372032_240374391	ENSG00000155816.21	1.75789
intron_1_246355094_246417296	0.0785564	smultixcan	0.853337	SMYD3	intron_1_246518396_246580598	ENSG00000185420.19	-1.75912
intron_1_40477894_40479333	0.0788196	smultixcan	0.853337	ZFP69	intron_1_40943566_40945005	ENSG00000187815.10	-1.7506
intron_20_1312508_1312587	0.0788414	smultixcan	0.853337	SDCBP2	intron_20_1293152_1293231	ENSG00000125775.15	1.75018
intron_20_32428248_32428325	0.0784078	smultixcan	0.853337	ASXL1	intron_20_31016051_31016128	ENSG00000171456.21	-0.368372
intron_20_32431484_32431583	0.0784078	smultixcan	0.853337	ASXL1	intron_20_31019287_31019386	ENSG00000171456.21	-1.76
intron_20_38239725_38240582	0.0787493	smultixcan	0.853337	KIAA1755	intron_20_36868127_36868984	ENSG00000149633.12	0.308998
intron_20_59882002_59882095	0.0787151	smultixcan	0.853337	SYCP2	intron_20_58457057_58457150	ENSG00000196074.13	-1.75819
intron_21_28444809_28446290	0.0787186	smultixcan	0.853337	ENSG00000232855	intron_21_29817130_29818611	ENSG00000232855.7	-1.75817
intron_22_45335188_45335350	0.0788274	smultixcan	0.853337	FAM118A	intron_22_45731069_45731231	ENSG00000100376.12	-0.867122
intron_2_71590288_71598564	0.078567	smultixcan	0.853337	DYSF	intron_2_71817418_71825694	ENSG00000135636.16	1.75906
intron_3_138306480_138314332	0.0786813	smultixcan	0.853337	NME9	intron_3_138025322_138033174	ENSG00000181322.15	1.75839
intron_3_14946154_14948013	0.0786473	smultixcan	0.853337	FGD5-AS1	intron_3_14987661_14989520	ENSG00000225733.8	-0.771994
intron_3_16358047_16370076	0.0785832	smultixcan	0.853337	RFTN1	intron_3_16399554_16411583	ENSG00000131378.14	-1.00478
intron_3_33813628_33821955	0.0787743	smultixcan	0.853337	PDCD6IP	intron_3_33855120_33863447	ENSG00000170248.15	1.03297
intron_3_64568535_64594258	0.0781916	smultixcan	0.853337	ADAMTS9	intron_3_64554211_64579934	ENSG00000163638.13	-0.518022
intron_4_168631900_168668190	0.0782056	smultixcan	0.853337	PALLD	intron_4_169553051_169589341	ENSG00000129116.20	1.1486
intron_4_182916539_182917288	0.0783012	smultixcan	0.853337	DCTD	intron_4_183837692_183838441	ENSG00000129187.15	0.109089
intron_4_2689704_2690698	0.0782056	smultixcan	0.853337	FAM193A	intron_4_2691431_2692425	ENSG00000125386.16	-0.587065
intron_4_56656012_56676499	0.0785747	smultixcan	0.853337	HOPX	intron_4_57522178_57542665	ENSG00000171476.22	-1.75902
intron_4_653319_653852	0.0780482	smultixcan	0.853337	PDE6B	intron_4_647108_647641	ENSG00000133256.13	-1.73242
intron_4_75082357_75084589	0.0788168	smultixcan	0.853337	LINC02562	intron_4_76007567_76009799	ENSG00000260265.1	0.729605
intron_4_98352601_98391952	0.0786419	smultixcan	0.853337	RAP1GDS1	intron_4_99273752_99313103	ENSG00000138698.15	-1.75862
intron_5_132748475_132749348	0.0784078	smultixcan	0.853337	CCNI2	intron_5_132084167_132085040	ENSG00000205089.8	-1.76
intron_5_178009381_178020260	0.0786419	smultixcan	0.853337	FAM153CP	intron_5_177436382_177447261	ENSG00000204677.13	1.75862
intron_5_180808597_180808886	0.0788362	smultixcan	0.853337	MGAT1	intron_5_180235597_180235886	ENSG00000131446.17	0.654867
intron_5_35641683_35644355	0.0786598	smultixcan	0.853337	SPEF2	intron_5_35641785_35644457	ENSG00000152582.14	0.629798
intron_5_76819264_76832690	0.0781387	smultixcan	0.853337	F2RL1	intron_5_76115089_76128515	ENSG00000164251.5	-1.76159
intron_6_24777297_24780663	0.0781303	smultixcan	0.853337	GMNN	intron_6_24777525_24780891	ENSG00000112312.10	-0.65865
intron_6_32829034_32829400	0.0786411	smultixcan	0.853337	TAP2	intron_6_32796811_32797177	ENSG00000204267.19	-0.244479
intron_6_71310642_71327978	0.0785368	smultixcan	0.853337	ENSG00000232295	intron_6_72020345_72037681	ENSG00000232295.7	-1.75924
intron_6_71310642_71416410	0.0785368	smultixcan	0.853337	ENSG00000269966	intron_6_72020345_72126113	ENSG00000269966.1	-1.75924
intron_7_121076648_121097699	0.0788464	smultixcan	0.853337	CPED1	intron_7_120716702_120737753	ENSG00000106034.18	-1.75742
intron_7_158884619_158887021	0.0786926	smultixcan	0.853337	DYNC2I1	intron_7_158677310_158679712	ENSG00000126870.16	1.75832
intron_7_66740792_66771883	0.0785145	smultixcan	0.853337	RABGEF1	intron_7_66205779_66236870	ENSG00000154710.18	-1.15052
intron_7_76610215_76611454	0.0782373	smultixcan	0.853337	POMZP3	intron_7_76239532_76240771	ENSG00000146707.15	-1.76101
intron_7_76618300_76618497	0.0782373	smultixcan	0.853337	POMZP3	intron_7_76247617_76247814	ENSG00000146707.15	-1.76101
intron_7_76618615_76625522	0.0782373	smultixcan	0.853337	POMZP3	intron_7_76247932_76254839	ENSG00000146707.15	-1.76101
intron_8_39505518_39505796	0.0781856	smultixcan	0.853337	ADAM3A	intron_8_39363037_39363315	ENSG00000197475.11	-1.76131
intron_8_66453840_66454059	0.0784078	smultixcan	0.853337	ENSG00000285791	intron_8_67366075_67366294	ENSG00000285791.1	1.76
intron_8_93758576_93763842	0.0781592	smultixcan	0.853337	TMEM67	intron_8_94770804_94776070	ENSG00000164953.17	1.76147
intron_9_106984409_107003294	0.0786703	smultixcan	0.853337	ZNF462	intron_9_109746690_109765575	ENSG00000148143.13	-1.3447
intron_9_27048274_27055609	0.0786419	smultixcan	0.853337	IFT74	intron_9_27048272_27055607	ENSG00000096872.17	-1.75862
intron_6_73263416_73270398	0.0700104	Stomach	0.853349	KHDC1-AS1	intron_6_73973139_73980121	ENSG00000229852.4	1.81184
intron_8_98193090_98194728	0.0846887	Brain_Frontal_Cortex_BA9	0.853362	NIPAL2	intron_8_99205318_99206956	ENSG00000104361.10	-1.72411
intron_10_119111928_119117519	0.0689357	Pituitary	0.853391	DENND10	intron_10_120871440_120877031	ENSG00000119979.18	-1.81884
intron_10_70537906_70538280	0.0694605	Pituitary	0.853391	PALD1	intron_10_72297662_72298036	ENSG00000107719.10	1.81541
intron_10_77830873_77833914	0.0687371	Pituitary	0.853391	DLG5	intron_10_79590631_79593672	ENSG00000151208.17	1.82014
intron_10_97738674_97743094	0.0677917	Pituitary	0.853391	ZFYVE27	intron_10_99498431_99502851	ENSG00000155256.18	-1.82639
intron_11_64242213_64242384	0.0673921	Pituitary	0.853391	ENSG00000286264	intron_11_64009685_64009856	ENSG00000286264.2	1.82905
intron_11_68929357_68933299	0.0693016	Pituitary	0.853391	IGHMBP2	intron_11_68696825_68700767	ENSG00000132740.10	-1.81645
intron_11_68930434_68933299	0.0683496	Pituitary	0.853391	IGHMBP2	intron_11_68697902_68700767	ENSG00000132740.10	1.8227
intron_11_74921347_74930300	0.0695257	Pituitary	0.853391	XRRA1	intron_11_74632392_74641345	ENSG00000166435.17	1.81499
intron_11_75479488_75490237	0.0674958	Pituitary	0.853391	GDPD5	intron_11_75190533_75201282	ENSG00000158555.15	-1.82836
intron_11_94800311_94821530	0.067798	Pituitary	0.853391	AMOTL1	intron_11_94533477_94554696	ENSG00000166025.18	-1.82635
intron_12_106314493_106318344	0.0679251	Pituitary	0.853391	TCP11L2	intron_12_106708271_106712122	ENSG00000166046.11	1.8255
intron_12_122849955_122850835	0.0689601	Pituitary	0.853391	HIP1R	intron_12_123334502_123335382	ENSG00000130787.14	-1.81868
intron_12_62355475_62374390	0.0692268	Pituitary	0.853391	USP15	intron_12_62749256_62768171	ENSG00000135655.16	1.81694
intron_12_79604721_79613575	0.0694838	Pituitary	0.853391	PAWR	intron_12_79998501_80007355	ENSG00000177425.11	-1.81526
intron_12_91178585_91180187	0.0683898	Pituitary	0.853391	DCN	intron_12_91572362_91573964	ENSG00000011465.18	-1.82243
intron_13_109756308_109782042	0.0683975	Pituitary	0.853391	IRS2	intron_13_110408655_110434389	ENSG00000185950.9	-1.82238
intron_13_113769160_113795148	0.0688122	Pituitary	0.853391	TMEM255B	intron_13_114472133_114498121	ENSG00000184497.13	-1.81965
intron_13_37045373_37047346	0.0681521	Pituitary	0.853391	SUPT20H	intron_13_37619510_37621483	ENSG00000102710.21	1.824
intron_13_37045376_37047535	0.0681521	Pituitary	0.853391	SUPT20H	intron_13_37619513_37621672	ENSG00000102710.21	-1.824
intron_13_37047408_37047535	0.0693704	Pituitary	0.853391	SUPT20H	intron_13_37621545_37621672	ENSG00000102710.21	1.816
intron_13_46790661_46791346	0.0675899	Pituitary	0.853391	ESD	intron_13_47364796_47365481	ENSG00000139684.15	1.82773
intron_14_24184109_24184298	0.0688573	Pituitary	0.853391	ENSG00000259522	intron_14_24653315_24653504	ENSG00000259522.3	-1.81935
intron_14_24184109_24184298	0.0688573	Pituitary	0.853391	IPO4	intron_14_24653315_24653504	ENSG00000196497.17	-1.81935
intron_15_50439177_50441349	0.0676117	Pituitary	0.853391	USP8	intron_15_50731374_50733546	ENSG00000138592.14	1.82759
intron_15_63061273_63062215	0.0674552	Pituitary	0.853391	TPM1	intron_15_63353472_63354414	ENSG00000140416.24	1.82863
intron_15_76292513_76295591	0.0674075	Pituitary	0.853391	ETFA	intron_15_76584854_76587932	ENSG00000140374.17	1.82895
intron_16_582309_582484	0.0693433	Pituitary	0.853391	PIGQ	intron_16_632309_632484	ENSG00000007541.17	-1.81618
intron_16_8929543_8930293	0.068681	Pituitary	0.853391	USP7	intron_16_9023400_9024150	ENSG00000187555.17	-1.82051
intron_17_17992911_17994299	0.0692322	Pituitary	0.853391	DRC3	intron_17_17896225_17897613	ENSG00000171962.18	-1.8169
intron_17_42114604_42114892	0.0691565	Pituitary	0.853391	KAT2A	intron_17_40266622_40266910	ENSG00000108773.11	-1.8174
intron_17_42114604_42114954	0.0691565	Pituitary	0.853391	KAT2A	intron_17_40266622_40266972	ENSG00000108773.11	1.8174
intron_17_57086537_57105441	0.0691013	Pituitary	0.853391	AKAP1	intron_17_55163898_55182802	ENSG00000121057.13	-1.81776
intron_17_7550978_7556778	0.0679644	Pituitary	0.853391	TNFSF12-TNFSF13	intron_17_7454295_7460095	ENSG00000248871.1	-1.82524
intron_17_7550978_7556778	0.0679644	Pituitary	0.853391	TNFSF12	intron_17_7454295_7460095	ENSG00000239697.12	-1.82524
intron_17_76721356_76721798	0.0679747	Pituitary	0.853391	JMJD6	intron_17_74717438_74717880	ENSG00000070495.15	-1.82517
intron_18_57573365_57580055	0.0678973	Pituitary	0.853391	FECH	intron_18_55240597_55247287	ENSG00000066926.13	1.82569
intron_18_57573365_57580073	0.0678973	Pituitary	0.853391	FECH	intron_18_55240597_55247305	ENSG00000066926.13	-1.82569
intron_19_16646800_16647120	0.0687707	Pituitary	0.853391	SMIM7	intron_19_16757611_16757931	ENSG00000214046.9	1.81992
intron_19_16647261_16659395	0.0687707	Pituitary	0.853391	ENSG00000268790	intron_19_16758072_16770206	ENSG00000268790.5	1.81992
intron_19_16647261_16659395	0.0687707	Pituitary	0.853391	SMIM7	intron_19_16758072_16770206	ENSG00000214046.9	1.81992
intron_19_18433932_18434217	0.0676559	Pituitary	0.853391	SSBP4	intron_19_18544742_18545027	ENSG00000130511.16	-1.82729
intron_19_35132042_35133693	0.0684314	Pituitary	0.853391	LGI4	intron_19_35622946_35624597	ENSG00000153902.14	1.82216
intron_19_45032749_45034244	0.06926	Pituitary	0.853391	RELB	intron_19_45536007_45537502	ENSG00000104856.15	1.81672
intron_19_46309359_46312161	0.0675205	Pituitary	0.853391	HIF3A	intron_19_46812616_46815418	ENSG00000124440.16	-1.82819
intron_19_49691340_49691661	0.0679747	Pituitary	0.853391	CPT1C	intron_19_50194597_50194918	ENSG00000169169.15	1.82517
intron_19_49691340_49691821	0.0679747	Pituitary	0.853391	CPT1C	intron_19_50194597_50195078	ENSG00000169169.15	-1.82517
intron_1_151142675_151144385	0.0695134	Pituitary	0.853391	SEMA6C	intron_1_151115151_151116861	ENSG00000143434.17	-1.81507
intron_1_186353850_186355410	0.0694577	Pituitary	0.853391	TPR	intron_1_186322982_186324542	ENSG00000047410.14	-1.81543
intron_1_26832607_26848608	0.0688887	Pituitary	0.853391	ZDHHC18	intron_1_27159098_27175099	ENSG00000204160.12	1.81915
intron_20_62337938_62338016	0.067638	Pituitary	0.853391	LAMA5	intron_20_60912994_60913072	ENSG00000130702.15	-1.82741
intron_21_46246886_46251529	0.0691958	Pituitary	0.853391	MCM3AP	intron_21_47666800_47671443	ENSG00000160294.11	-1.81714
intron_22_31874405_31879525	0.0686898	Pituitary	0.853391	DEPDC5	intron_22_32270391_32275511	ENSG00000100150.20	-1.82045
intron_2_144145739_144208603	0.0682233	Pituitary	0.853391	GTDC1	intron_2_144903306_144966170	ENSG00000121964.15	1.82353
intron_2_201130146_201133029	0.0696532	Pituitary	0.853391	CFLAR	intron_2_201994869_201997752	ENSG00000003402.21	-1.81416
intron_2_3558998_3559404	0.0691131	Pituitary	0.853391	RNASEH1-DT	intron_2_3606588_3606994	ENSG00000234171.5	1.81768
intron_2_39770119_39771505	0.0691378	Pituitary	0.853391	THUMPD2	intron_2_39997259_39998645	ENSG00000138050.15	1.81752
intron_2_39770119_39771515	0.0691378	Pituitary	0.853391	THUMPD2	intron_2_39997259_39998655	ENSG00000138050.15	-1.81752
intron_3_10010402_10011023	0.0673778	Pituitary	0.853391	ENSG00000206567	intron_3_10052086_10052707	ENSG00000206567.10	1.82915
intron_3_119230244_119235145	0.0690245	Pituitary	0.853391	B4GALT4	intron_3_118949091_118953992	ENSG00000121578.13	-1.81826
intron_3_167252211_167282238	0.068001	Pituitary	0.853391	ZBBX	intron_3_166969999_167000026	ENSG00000169064.13	-1.825
intron_3_37997685_37998090	0.0690701	Pituitary	0.853391	VILL	intron_3_38039176_38039581	ENSG00000136059.16	1.81796
intron_3_51674562_51684413	0.0696583	Pituitary	0.853391	TEX264	intron_3_51708578_51718429	ENSG00000164081.13	1.81413
intron_3_9689082_9697711	0.0692888	Pituitary	0.853391	MTMR14	intron_3_9730766_9739395	ENSG00000163719.20	-1.81653
intron_3_9690143_9697711	0.0692888	Pituitary	0.853391	MTMR14	intron_3_9731827_9739395	ENSG00000163719.20	1.81653
intron_3_9690143_9701790	0.0692888	Pituitary	0.853391	MTMR14	intron_3_9731827_9743474	ENSG00000163719.20	1.81653
intron_3_9977446_9986507	0.067628	Pituitary	0.853391	EMC3	intron_3_10019130_10028191	ENSG00000125037.13	-1.82748
intron_5_132360116_132364935	0.0687371	Pituitary	0.853391	MIR3936HG	intron_5_131695808_131700627	ENSG00000233006.8	1.82014
intron_5_134566580_134573645	0.0677113	Pituitary	0.853391	JADE2	intron_5_133902270_133909335	ENSG00000043143.22	1.82692
intron_5_78116234_78128030	0.0676117	Pituitary	0.853391	AP3B1	intron_5_77412058_77423854	ENSG00000132842.15	1.82759
intron_6_53273344_53275090	0.0683473	Pituitary	0.853391	ELOVL5	intron_6_53138142_53139888	ENSG00000012660.14	1.82271
intron_6_71296561_71296672	0.0693528	Pituitary	0.853391	OGFRL1	intron_6_72006264_72006375	ENSG00000119900.9	-1.81611
intron_6_8090281_8097267	0.0695405	Pituitary	0.853391	EEF1E1-BLOC1S5	intron_6_8090514_8097500	ENSG00000265818.1	1.81489
intron_6_8090281_8097267	0.0695405	Pituitary	0.853391	EEF1E1	intron_6_8090514_8097500	ENSG00000124802.12	1.81489
intron_7_100157214_100157293	0.0687323	Pituitary	0.853391	TRAPPC14	intron_7_99754837_99754916	ENSG00000146826.17	-1.82018
intron_7_100157214_100157373	0.0687323	Pituitary	0.853391	TRAPPC14	intron_7_99754837_99754996	ENSG00000146826.17	1.82018
intron_7_64543802_64544306	0.0685072	Pituitary	0.853391	ZNF680	intron_7_64004180_64004684	ENSG00000173041.12	-1.82166
intron_8_144390746_144390861	0.0674638	Pituitary	0.853391	ADCK5	intron_8_145615946_145616061	ENSG00000173137.12	1.82857
intron_8_144395355_144395435	0.0696337	Pituitary	0.853391	CPSF1	intron_8_145620570_145620650	ENSG00000071894.17	1.81429
intron_8_144397661_144397743	0.0696337	Pituitary	0.853391	CPSF1	intron_8_145622876_145622958	ENSG00000071894.17	1.81429
intron_8_21911988_21912229	0.0683766	Pituitary	0.853391	DOK2	intron_8_21769499_21769740	ENSG00000147443.13	1.82252
intron_9_100126549_100226062	0.0676117	Pituitary	0.853391	INVS	intron_9_102888831_102988344	ENSG00000119509.13	1.82759
