## Supplementary material for "Genome-wide association studies of hospitalized influenza identify 4 risk loci and a relationship with COVID-19": Supp1_UKBB_GWAS.xlsx (part 47 of 164)

### Sheet: ST4 (continued)
sqtl_hg38	pvalue	tissue	FDR	hgnc_symbol	sqtl_hg19	ensemble_id	zscore
intron_9_108935689_108936308	0.0692916	Pituitary	0.853391	ABITRAM	intron_9_111697969_111698588	ENSG00000119328.12	-1.81651
intron_9_108955827_108965378	0.0685915	Pituitary	0.853391	CTNNAL1	intron_9_111718107_111727658	ENSG00000119326.15	-1.8211
intron_9_129084768_129085023	0.068657	Pituitary	0.853391	DOLPP1	intron_9_131847047_131847302	ENSG00000167130.18	-1.82067
intron_9_130697627_130698162	0.0682775	Pituitary	0.853391	EXOSC2	intron_9_133573014_133573549	ENSG00000130713.17	-1.82317
intron_9_131521472_131522047	0.0678805	Pituitary	0.853391	POMT1	intron_9_134396859_134397434	ENSG00000130714.19	1.8258
intron_9_133100382_133100496	0.0675457	Pituitary	0.853391	RALGDS	intron_9_135975769_135975883	ENSG00000160271.16	1.82803
intron_1_52056379_52064825	0.0596881	Brain_Hypothalamus	0.853393	BTF3L4	intron_1_52522051_52530497	ENSG00000134717.18	1.88309
intron_21_45176664_45180330	0.0597103	Brain_Hypothalamus	0.853393	ADARB1	intron_21_46596579_46600245	ENSG00000197381.18	1.88293
intron_1_46572167_46576575	0.0858916	Adipose_Subcutaneous	0.853399	MKNK1	intron_1_47037839_47042247	ENSG00000079277.22	-1.71748
intron_1_46575020_46576575	0.0858916	Adipose_Subcutaneous	0.853399	MKNK1	intron_1_47040692_47042247	ENSG00000079277.22	1.71748
intron_2_1209230_1210457	0.0859424	Adipose_Subcutaneous	0.853409	SNTG2	intron_2_1204916_1206143	ENSG00000172554.12	1.7172
intron_2_1209230_1237888	0.0859424	Adipose_Subcutaneous	0.853409	SNTG2	intron_2_1204916_1241660	ENSG00000172554.12	-1.7172
intron_11_95887684_95888156	0.0550717	Artery_Coronary	0.85341	MTMR2	intron_11_95620848_95621320	ENSG00000087053.20	1.91831
intron_6_73263416_73270398	0.0700104	Esophagus_Muscularis	0.853417	KHDC1-AS1	intron_6_73973139_73980121	ENSG00000229852.4	1.81184
intron_1_209842447_209842583	0.0788612	smultixcan	0.853419	UTP25	intron_1_210015792_210015928	ENSG00000117597.18	-0.694581
intron_10_97679915_97686766	0.0490388	Prostate	0.853429	AVPI1	intron_10_99439672_99446523	ENSG00000119986.7	-1.96825
intron_19_35785483_35786413	0.0490534	Prostate	0.853429	ARHGAP33	intron_19_36276385_36277315	ENSG00000004777.19	1.96813
intron_5_115840612_115840818	0.0490127	Prostate	0.853429	ATG12	intron_5_115176309_115176515	ENSG00000145782.13	-1.96848
intron_5_115840612_115841390	0.0490127	Prostate	0.853429	ATG12	intron_5_115176309_115177087	ENSG00000145782.13	-1.96848
intron_20_34935642_34936763	0.0700489	Stomach	0.853452	GSS	intron_20_33523445_33524566	ENSG00000100983.12	1.81159
intron_2_227325427_227328678	0.0716446	Testis	0.853453	MFF	intron_2_228190143_228193394	ENSG00000168958.21	-1.80137
intron_8_6708887_6730711	0.071637	Testis	0.853453	AGPAT5	intron_8_6566408_6588232	ENSG00000155189.12	1.80142
intron_9_89332986_89334636	0.0716497	Testis	0.853453	SECISBP2	intron_9_91947901_91949551	ENSG00000187742.15	-1.80134
intron_5_95664048_95698588	0.0731034	Nerve_Tibial	0.85346	SPATA9	intron_5_94999752_95034292	ENSG00000145757.16	1.79218
intron_11_65570970_65571391	0.0788855	smultixcan	0.853465	ZNRD2	intron_11_65338441_65338862	ENSG00000173465.8	1.38237
intron_17_50678219_50679798	0.0789382	smultixcan	0.853465	ABCC3	intron_17_48755580_48757159	ENSG00000108846.16	1.75507
intron_19_6381615_6381697	0.0789375	smultixcan	0.853465	GTF2F1	intron_19_6381626_6381708	ENSG00000125651.14	-2.07649
intron_1_224153337_224157352	0.0789331	smultixcan	0.853465	FBXO28	intron_1_224341039_224345054	ENSG00000143756.12	-1.60216
intron_3_105541765_105545223	0.0789338	smultixcan	0.853465	ALCAM	intron_3_105260609_105264067	ENSG00000170017.12	-1.75691
intron_8_144383230_144389263	0.0788935	smultixcan	0.853465	ADCK5	intron_8_145608431_145614463	ENSG00000173137.12	-1.75714
intron_1_40477894_40479036	0.0789468	smultixcan	0.85348	ZFP69	intron_1_40943566_40944708	ENSG00000187815.10	1.75371
intron_11_96384761_96386254	0.0926906	Cells_Cultured_fibroblasts	0.853487	CCDC82	intron_11_96117925_96119418	ENSG00000149231.16	1.68137
intron_11_96387613_96389844	0.0926906	Cells_Cultured_fibroblasts	0.853487	CCDC82	intron_11_96120777_96123008	ENSG00000149231.16	1.68137
intron_12_69470530_69530865	0.0926448	Cells_Cultured_fibroblasts	0.853487	FRS2	intron_12_69864310_69924645	ENSG00000166225.9	-1.68161
intron_20_25634827_25645531	0.065069	Small_Intestine_Terminal_Ileum	0.853489	ZNF337-AS1	intron_20_25615463_25626167	ENSG00000213742.8	1.84478
intron_20_25634827_25673852	0.065069	Small_Intestine_Terminal_Ileum	0.853489	ZNF337-AS1	intron_20_25615463_25654488	ENSG00000213742.8	1.84478
intron_11_68403699_68404223	0.0728084	Uterus	0.853493	LRP5	intron_11_68171167_68171691	ENSG00000162337.12	1.79403
intron_16_1447714_1448355	0.0727944	Uterus	0.853493	CLCN7	intron_16_1497715_1498356	ENSG00000103249.19	-1.79412
intron_21_41810836_41815705	0.0727611	Uterus	0.853493	PRDM15	intron_21_43231192_43236061	ENSG00000141956.14	-1.79433
intron_8_407066_413073	0.0715398	Adrenal_Gland	0.853505	FBXO25	intron_8_357066_363073	ENSG00000147364.17	-1.80204
intron_17_76287897_76289992	0.0635304	Thyroid	0.853518	QRICH2	intron_17_74283978_74286073	ENSG00000129646.16	-1.85546
intron_12_79592693_79594329	0.0697004	Pituitary	0.85352	PAWR	intron_12_79986473_79988109	ENSG00000177425.11	1.81385
intron_2_241071720_241071796	0.06972	Pituitary	0.85352	SNED1	intron_2_242011135_242011211	ENSG00000162804.14	-1.81373
intron_7_64903419_64917581	0.0711768	Adipose_Visceral_Omentum	0.853528	ZNF273	intron_7_64363797_64377959	ENSG00000198039.12	-1.80435
intron_5_43123310_43139165	0.060343	Artery_Aorta	0.853529	ZNF131	intron_5_43123412_43139267	ENSG00000172262.12	-1.87828
intron_11_112175689_112179278	0.0691087	Muscle_Skeletal	0.853532	BCO2	intron_11_112046412_112050001	ENSG00000197580.13	1.81771
intron_12_110376216_110377393	0.0698442	Muscle_Skeletal	0.853532	ANAPC7	intron_12_110814021_110815198	ENSG00000196510.14	1.81292
intron_12_110376216_110381752	0.0698442	Muscle_Skeletal	0.853532	ANAPC7	intron_12_110814021_110819557	ENSG00000196510.14	-1.81292
intron_12_110436204_110436665	0.0688005	Muscle_Skeletal	0.853532	ARPC3	intron_12_110874009_110874470	ENSG00000111229.16	-1.81973
intron_12_91178585_91180187	0.0683898	Muscle_Skeletal	0.853532	DCN	intron_12_91572362_91573964	ENSG00000011465.18	-1.82243
intron_13_20979797_20981466	0.0698728	Muscle_Skeletal	0.853532	LATS2	intron_13_21553936_21555605	ENSG00000150457.9	1.81273
intron_13_27562781_27567640	0.0694313	Muscle_Skeletal	0.853532	LNX2	intron_13_28136918_28141777	ENSG00000139517.9	1.8156
intron_14_102348759_102349919	0.0686359	Muscle_Skeletal	0.853532	CINP	intron_14_102815096_102816256	ENSG00000100865.15	1.82081
intron_14_24184109_24184298	0.0688573	Muscle_Skeletal	0.853532	ENSG00000259522	intron_14_24653315_24653504	ENSG00000259522.3	-1.81935
intron_14_24184109_24184298	0.0688573	Muscle_Skeletal	0.853532	IPO4	intron_14_24653315_24653504	ENSG00000196497.17	-1.81935
intron_14_52020178_52028722	0.069789	Muscle_Skeletal	0.853532	NID2	intron_14_52486896_52495440	ENSG00000087303.19	1.81328
intron_15_62618475_62647275	0.0691101	Muscle_Skeletal	0.853532	TLN2	intron_15_62910674_62939474	ENSG00000171914.17	1.8177
intron_15_64861575_64864899	0.0687043	Muscle_Skeletal	0.853532	PLEKHO2	intron_15_65153774_65157098	ENSG00000241839.10	1.82036
intron_16_8929543_8930293	0.068681	Muscle_Skeletal	0.853532	USP7	intron_16_9023400_9024150	ENSG00000187555.17	-1.82051
intron_17_42114604_42114892	0.0691565	Muscle_Skeletal	0.853532	KAT2A	intron_17_40266622_40266910	ENSG00000108773.11	-1.8174
intron_17_42114604_42114954	0.0691565	Muscle_Skeletal	0.853532	KAT2A	intron_17_40266622_40266972	ENSG00000108773.11	1.8174
intron_17_81057794_81057881	0.0688361	Muscle_Skeletal	0.853532	BAIAP2	intron_17_79031594_79031681	ENSG00000175866.16	-1.81949
intron_19_16631724_16647120	0.069946	Muscle_Skeletal	0.853532	SMIM7	intron_19_16742535_16757931	ENSG00000214046.9	1.81226
intron_19_16646800_16647096	0.069946	Muscle_Skeletal	0.853532	SMIM7	intron_19_16757611_16757907	ENSG00000214046.9	-1.81226
intron_19_16646800_16647120	0.0687707	Muscle_Skeletal	0.853532	SMIM7	intron_19_16757611_16757931	ENSG00000214046.9	1.81992
intron_19_16647261_16659395	0.0687707	Muscle_Skeletal	0.853532	ENSG00000268790	intron_19_16758072_16770206	ENSG00000268790.5	1.81992
intron_19_16647261_16659395	0.0687707	Muscle_Skeletal	0.853532	SMIM7	intron_19_16758072_16770206	ENSG00000214046.9	1.81992
intron_19_40341890_40348324	0.0684675	Muscle_Skeletal	0.853532	C19orf47	intron_19_40847797_40854231	ENSG00000160392.14	1.82192
intron_19_40341890_40348437	0.0684675	Muscle_Skeletal	0.853532	C19orf47	intron_19_40847797_40854344	ENSG00000160392.14	1.82192
intron_19_40622667_40623604	0.0699738	Muscle_Skeletal	0.853532	LTBP4	intron_19_41128572_41129509	ENSG00000090006.18	1.81208
intron_19_45032749_45034244	0.06926	Muscle_Skeletal	0.853532	RELB	intron_19_45536007_45537502	ENSG00000104856.15	-1.81672
intron_1_26832607_26848608	0.0688887	Muscle_Skeletal	0.853532	ZDHHC18	intron_1_27159098_27175099	ENSG00000204160.12	1.81915
intron_1_42457350_42473122	0.0698813	Muscle_Skeletal	0.853532	PPCS	intron_1_42923021_42938793	ENSG00000127125.9	-1.81268
intron_1_43709535_43718994	0.0697096	Muscle_Skeletal	0.853532	ST3GAL3-AS1	intron_1_44175206_44184665	ENSG00000229444.1	-1.81379
intron_2_201130146_201133029	0.0696532	Muscle_Skeletal	0.853532	CFLAR	intron_2_201994869_201997752	ENSG00000003402.21	-1.81416
intron_2_23703379_23703719	0.0695327	Muscle_Skeletal	0.853532	KLHL29	intron_2_23926249_23926589	ENSG00000119771.15	1.81494
intron_2_241071720_241071796	0.06972	Muscle_Skeletal	0.853532	SNED1	intron_2_242011135_242011211	ENSG00000162804.14	-1.81373
intron_2_54456518_54526372	0.0682851	Muscle_Skeletal	0.853532	SPTBN1	intron_2_54683655_54753509	ENSG00000115306.16	1.82312
intron_3_119230244_119235145	0.0690225	Muscle_Skeletal	0.853532	B4GALT4	intron_3_118949091_118953992	ENSG00000121578.13	-1.81827
intron_3_49674413_49675694	0.0696337	Muscle_Skeletal	0.853532	APEH	intron_3_49711846_49713127	ENSG00000164062.13	1.81429
intron_3_51674562_51684413	0.0696583	Muscle_Skeletal	0.853532	TEX264	intron_3_51708578_51718429	ENSG00000164081.13	1.81413
intron_3_9689082_9697711	0.0692888	Muscle_Skeletal	0.853532	MTMR14	intron_3_9730766_9739395	ENSG00000163719.20	-1.81653
intron_3_9690143_9701790	0.0692888	Muscle_Skeletal	0.853532	MTMR14	intron_3_9731827_9743474	ENSG00000163719.20	1.81653
intron_4_53391498_53399736	0.068442	Muscle_Skeletal	0.853532	FIP1L1	intron_4_54257665_54265903	ENSG00000145216.17	1.82209
intron_7_100157214_100157373	0.0687323	Muscle_Skeletal	0.853532	TRAPPC14	intron_7_99754837_99754996	ENSG00000146826.17	1.82018
intron_7_76030527_76047662	0.0696241	Muscle_Skeletal	0.853532	STYXL1	intron_7_75659845_75676980	ENSG00000127952.17	-1.81435
intron_8_144397661_144397743	0.0696337	Muscle_Skeletal	0.853532	CPSF1	intron_8_145622876_145622958	ENSG00000071894.17	1.81429
intron_8_144397879_144397954	0.0696337	Muscle_Skeletal	0.853532	CPSF1	intron_8_145623094_145623169	ENSG00000071894.17	1.81429
intron_8_67190759_67195382	0.0687982	Muscle_Skeletal	0.853532	CSPP1	intron_8_68102994_68107617	ENSG00000104218.16	-1.81974
intron_8_79820611_79821128	0.0692061	Muscle_Skeletal	0.853532	ENSG00000249328	intron_8_80732846_80733363	ENSG00000249328.3	1.81707
intron_9_108936437_108939196	0.0692916	Muscle_Skeletal	0.853532	ABITRAM	intron_9_111698717_111701476	ENSG00000119328.12	1.81651
intron_9_111926496_111929500	0.0690124	Muscle_Skeletal	0.853532	UGCG	intron_9_114688776_114691780	ENSG00000148154.10	-1.81834
intron_9_130697627_130698162	0.0682775	Muscle_Skeletal	0.853532	EXOSC2	intron_9_133573014_133573549	ENSG00000130713.17	1.82317
intron_9_68991257_69008447	0.0693433	Muscle_Skeletal	0.853532	PIP5K1B	intron_9_71606173_71623363	ENSG00000107242.20	1.81618
intron_17_18026416_18028232	0.0692322	Colon_Transverse	0.853535	ATPAF2	intron_17_17929730_17931546	ENSG00000171953.16	1.8169
intron_17_42114604_42114892	0.0691565	Colon_Transverse	0.853535	KAT2A	intron_17_40266622_40266910	ENSG00000108773.11	-1.8174
intron_17_42114604_42114954	0.0691565	Colon_Transverse	0.853535	KAT2A	intron_17_40266622_40266972	ENSG00000108773.11	1.8174
intron_17_57086537_57105441	0.0691013	Colon_Transverse	0.853535	AKAP1	intron_17_55163898_55182802	ENSG00000121057.13	-1.81776
intron_19_45032749_45034244	0.06926	Colon_Transverse	0.853535	RELB	intron_19_45536007_45537502	ENSG00000104856.15	1.81672
intron_2_39744478_39755295	0.0691378	Colon_Transverse	0.853535	THUMPD2	intron_2_39971618_39982435	ENSG00000138050.15	1.81752
intron_3_9690143_9697711	0.0692888	Colon_Transverse	0.853535	MTMR14	intron_3_9731827_9739395	ENSG00000163719.20	1.81653
intron_6_167022635_167024782	0.0690487	Colon_Transverse	0.853535	CEP43	intron_6_167436123_167438270	ENSG00000213066.14	1.8181
intron_6_167022635_167024782	0.0690487	Colon_Transverse	0.853535	ENSG00000272980	intron_6_167436123_167438270	ENSG00000272980.5	1.8181
intron_6_35293044_35294456	0.0692496	Colon_Transverse	0.853535	ZNF76	intron_6_35260821_35262233	ENSG00000065029.15	-1.81679
intron_6_42056014_42057389	0.0689958	Colon_Transverse	0.853535	TAF8	intron_6_42023752_42025127	ENSG00000137413.17	1.81845
intron_9_108935689_108936308	0.0692916	Colon_Transverse	0.853535	ABITRAM	intron_9_111697969_111698588	ENSG00000119328.12	-1.81651
intron_2_15627145_15628445	0.0713581	Spleen	0.853541	DDX1	intron_2_15767269_15768569	ENSG00000079785.16	-1.80319
intron_2_15627145_15629602	0.0713581	Spleen	0.853541	DDX1	intron_2_15767269_15769726	ENSG00000079785.16	-1.80319
intron_20_34935642_34936763	0.0700489	Esophagus_Muscularis	0.853561	GSS	intron_20_33523445_33524566	ENSG00000100983.12	1.81159
intron_11_68263866_68268054	0.0895103	Whole_Blood	0.853568	C11orf24	intron_11_68031334_68035522	ENSG00000171067.11	1.69799
intron_3_37851492_37861701	0.0635587	Thyroid	0.85358	ITGA9-AS1	intron_3_37892983_37903192	ENSG00000235257.11	-1.85526
intron_10_98445413_98446647	0.0896893	Cells_EBV-transformed_lymphocytes	0.85358	HPS1	intron_10_100205170_100206404	ENSG00000107521.21	-1.69704
intron_10_98445413_98446807	0.0896893	Cells_EBV-transformed_lymphocytes	0.85358	ENSG00000289758	intron_10_100205170_100206564	ENSG00000289758.1	1.69704
intron_10_98445413_98446807	0.0896893	Cells_EBV-transformed_lymphocytes	0.85358	HPS1	intron_10_100205170_100206564	ENSG00000107521.21	1.69704
intron_1_224134212_224153142	0.089688	Cells_EBV-transformed_lymphocytes	0.85358	FBXO28	intron_1_224321914_224340844	ENSG00000143756.12	-1.69705
intron_1_228303938_228304303	0.0714008	Spleen	0.853591	OBSCN	intron_1_228491639_228492004	ENSG00000154358.23	-1.80292
intron_1_43824892_43838219	0.071417	Spleen	0.853591	ST3GAL3	intron_1_44290564_44303891	ENSG00000126091.21	1.80282
intron_10_93700106_93702375	0.0491141	Prostate	0.853591	FRA10AC1	intron_10_95459863_95462132	ENSG00000148690.12	1.9676
intron_16_68356215_68356701	0.0491758	Prostate	0.853591	PRMT7	intron_16_68390118_68390604	ENSG00000132600.18	1.96706
intron_1_12202171_12206740	0.0491934	Prostate	0.853591	TNFRSF1B	intron_1_12262228_12266797	ENSG00000028137.19	1.96691
intron_2_201140439_201141374	0.0491381	Prostate	0.853591	CFLAR	intron_2_202005162_202006097	ENSG00000003402.21	-1.96739
intron_5_240476_254393	0.0491463	Prostate	0.853591	SDHA	intron_5_240591_254508	ENSG00000073578.18	-1.96732
intron_10_37803943_37833025	0.0925408	Brain_Cerebellum	0.853595	ZNF248	intron_10_38092871_38121953	ENSG00000198105.16	-1.68214
intron_19_21175474_21182623	0.0924916	Brain_Cerebellum	0.853595	ZNF431	intron_19_21358277_21365426	ENSG00000196705.8	1.6824
intron_2_127076706_127106860	0.0925004	Brain_Cerebellum	0.853595	BIN1	intron_2_127834282_127864436	ENSG00000136717.15	-1.68235
intron_9_111643094_111647107	0.0925457	Brain_Cerebellum	0.853595	DNAJC25	intron_9_114405374_114409387	ENSG00000059769.20	1.68212
intron_10_125039155_125088191	0.0731685	Nerve_Tibial	0.853606	CTBP2	intron_10_126727724_126776760	ENSG00000175029.17	1.79178
intron_3_129004077_129030703	0.0731555	Nerve_Tibial	0.853606	EFCC1	intron_3_128722920_128749546	ENSG00000114654.8	-1.79186
intron_17_41825657_41827426	0.0552073	Artery_Tibial	0.853608	NT5C3B	intron_17_39981909_39983678	ENSG00000141698.17	1.91724
intron_15_76292700_76295591	0.0714461	Spleen	0.853613	ETFA	intron_15_76585041_76587932	ENSG00000140374.17	-1.80263
intron_10_119104197_119107948	0.0605439	Colon_Sigmoid	0.853623	DENND10	intron_10_120863709_120867460	ENSG00000119979.18	-1.87681
intron_11_10515066_10519034	0.0607927	Colon_Sigmoid	0.853623	RNF141	intron_11_10536613_10540581	ENSG00000110315.7	1.875
intron_12_106323646_106329330	0.0610496	Colon_Sigmoid	0.853623	TCP11L2	intron_12_106717424_106723108	ENSG00000166046.11	1.87314
intron_12_110328017_110332597	0.060969	Colon_Sigmoid	0.853623	ATP2A2	intron_12_110765822_110770402	ENSG00000174437.18	1.87372
intron_12_53046061_53046853	0.060608	Colon_Sigmoid	0.853623	TNS2-AS1	intron_12_53439845_53440637	ENSG00000257337.9	1.87634
intron_13_41262331_41263485	0.0604976	Colon_Sigmoid	0.853623	MTRF1	intron_13_41836467_41837621	ENSG00000120662.16	-1.87715
intron_13_49496095_49506635	0.0607927	Colon_Sigmoid	0.853623	PHF11	intron_13_50070231_50080771	ENSG00000136147.18	1.875
intron_16_88658720_88660520	0.0607976	Colon_Sigmoid	0.853623	MVD	intron_16_88725128_88726928	ENSG00000167508.12	1.87496
intron_17_42305702_42306241	0.0607927	Colon_Sigmoid	0.853623	STAT5A	intron_17_40457720_40458259	ENSG00000126561.18	1.875
intron_17_82086558_82087050	0.0609819	Colon_Sigmoid	0.853623	FASN	intron_17_80044434_80044926	ENSG00000169710.9	-1.87363
intron_1_150969091_150974619	0.0610353	Colon_Sigmoid	0.853623	CERS2	intron_1_150941567_150947095	ENSG00000143418.20	1.87324
intron_1_150969131_150974619	0.0610353	Colon_Sigmoid	0.853623	CERS2	intron_1_150941607_150947095	ENSG00000143418.20	-1.87324
intron_2_171476950_171477987	0.0605907	Colon_Sigmoid	0.853623	DCAF17	intron_2_172333460_172334497	ENSG00000115827.14	1.87647
intron_2_171687873_171690147	0.0608958	Colon_Sigmoid	0.853623	DYNC1I2	intron_2_172544383_172546657	ENSG00000077380.16	1.87425
intron_2_97818721_97833365	0.0607592	Colon_Sigmoid	0.853623	TMEM131	intron_2_98435184_98449828	ENSG00000075568.17	-1.87524
intron_4_48139022_48141355	0.0610353	Colon_Sigmoid	0.853623	TEC	intron_4_48141039_48143372	ENSG00000135605.13	-1.87324
intron_4_48141419_48145079	0.0610353	Colon_Sigmoid	0.853623	TEC	intron_4_48143436_48147096	ENSG00000135605.13	-1.87324
intron_4_9890711_9908235	0.0607927	Colon_Sigmoid	0.853623	SLC2A9	intron_4_9892335_9909859	ENSG00000109667.12	1.875
intron_9_85657643_85660936	0.0606956	Colon_Sigmoid	0.853623	AGTPBP1	intron_9_88272558_88275851	ENSG00000135049.16	-1.87571
intron_3_10279034_10279221	0.0823472	Brain_Putamen_basal_ganglia	0.853627	ENSG00000272410	intron_3_10320718_10320905	ENSG00000272410.5	-1.73723
intron_3_10279034_10279221	0.0823472	Brain_Putamen_basal_ganglia	0.853627	TATDN2	intron_3_10320718_10320905	ENSG00000157014.11	-1.73723
intron_3_10279063_10279221	0.0823472	Brain_Putamen_basal_ganglia	0.853627	TATDN2	intron_3_10320747_10320905	ENSG00000157014.11	1.73723
intron_6_2959342_2968779	0.0823134	Brain_Putamen_basal_ganglia	0.853627	SERPINB6	intron_6_2959576_2969013	ENSG00000124570.21	-1.73742
intron_10_18513660_18539194	0.0319073	Pancreas	0.853627	ENSG00000240291	intron_10_18802589_18828123	ENSG00000240291.1	-2.14557
intron_10_26203107_26211843	0.032436	Pancreas	0.853627	MYO3A	intron_10_26492036_26500772	ENSG00000095777.17	-2.139
intron_10_73765915_73766086	0.0326077	Pancreas	0.853627	SEC24C	intron_10_75525673_75525844	ENSG00000176986.16	2.13688
intron_12_102074467_102075001	0.0328656	Pancreas	0.853627	NUP37	intron_12_102468245_102468779	ENSG00000075188.9	2.13372
intron_12_19348519_19353884	0.0327354	Pancreas	0.853627	PLEKHA5	intron_12_19501453_19506818	ENSG00000052126.17	-2.13531
intron_13_75560881_75566695	0.0324965	Pancreas	0.853627	ENSG00000261553	intron_13_76135017_76140831	ENSG00000261553.5	-2.13825
intron_13_75560881_75566695	0.0324965	Pancreas	0.853627	UCHL3	intron_13_76135017_76140831	ENSG00000118939.18	-2.13825
intron_14_103563124_103587274	0.0322022	Pancreas	0.853627	COA8	intron_14_104029461_104053611	ENSG00000256053.9	-2.14189
intron_15_29701689_29704201	0.0310641	Pancreas	0.853627	TJP1	intron_15_29993893_29996405	ENSG00000104067.17	-2.15625
intron_16_30111521_30112132	0.0318812	Pancreas	0.853627	GDPD3	intron_16_30122842_30123453	ENSG00000102886.15	-2.1459
intron_16_68311099_68312042	0.0312963	Pancreas	0.853627	PRMT7	intron_16_68345002_68345945	ENSG00000132600.18	-2.15328
intron_16_68311099_68315897	0.0312963	Pancreas	0.853627	PRMT7	intron_16_68345002_68349800	ENSG00000132600.18	2.15328
intron_16_87315823_87317091	0.0327804	Pancreas	0.853627	C16orf95	intron_16_87349429_87350697	ENSG00000260456.7	-2.13476
intron_17_42685420_42685957	0.0308796	Pancreas	0.853627	CNTNAP1	intron_17_40837438_40837975	ENSG00000108797.12	2.15862
intron_17_80273404_80278764	0.0315011	Pancreas	0.853627	RNF213	intron_17_78247203_78252563	ENSG00000173821.20	-2.15068
intron_17_81712519_81714953	0.0308809	Pancreas	0.853627	SLC25A10	intron_17_79679549_79681983	ENSG00000183048.12	-2.1586
intron_18_51030623_51046920	0.03147	Pancreas	0.853627	SMAD4	intron_18_48556993_48573290	ENSG00000141646.15	2.15108
intron_18_51049324_51054781	0.0327027	Pancreas	0.853627	SMAD4	intron_18_48575694_48581151	ENSG00000141646.15	-2.13571
intron_19_19186098_19186893	0.0312646	Pancreas	0.853627	BORCS8-MEF2B	intron_19_19296907_19297702	ENSG00000064489.23	-2.15369
intron_19_19186098_19186893	0.0312646	Pancreas	0.853627	BORCS8	intron_19_19296907_19297702	ENSG00000254901.8	-2.15369
intron_19_21294739_21309246	0.0312178	Pancreas	0.853627	ZNF708	intron_19_21477541_21492048	ENSG00000182141.10	2.15429
intron_1_108932501_108934620	0.0315552	Pancreas	0.853627	CLCC1	intron_1_109475123_109477242	ENSG00000121940.17	2.15
intron_1_19257145_19257454	0.0321933	Pancreas	0.853627	MRTO4	intron_1_19583639_19583948	ENSG00000053372.5	-2.142
intron_1_26111420_26114292	0.0328682	Pancreas	0.853627	PDIK1L	intron_1_26437911_26440783	ENSG00000175087.10	-2.13369
intron_20_49850844_49855438	0.0327672	Pancreas	0.853627	SLC9A8	intron_20_48467381_48471975	ENSG00000197818.12	-2.13492
intron_20_50578629_50579168	0.0323785	Pancreas	0.853627	PTPN1	intron_20_49195166_49195705	ENSG00000196396.10	-2.13971
intron_20_5983165_5984781	0.0328974	Pancreas	0.853627	ENSG00000286235	intron_20_5963811_5965427	ENSG00000286235.1	2.13333
intron_20_5983165_5984781	0.0328974	Pancreas	0.853627	MCM8	intron_20_5963811_5965427	ENSG00000125885.13	2.13333
intron_21_36036251_36038150	0.0320114	Pancreas	0.853627	SETD4	intron_21_37408549_37410448	ENSG00000185917.14	2.14427
intron_2_128186799_128187449	0.0311966	Pancreas	0.853627	UGGT1	intron_2_128944373_128945023	ENSG00000136731.13	-2.15456
intron_2_172568817_172570726	0.0320715	Pancreas	0.853627	PDK1	intron_2_173433545_173435454	ENSG00000152256.14	2.14352
intron_2_39755960_39761331	0.0324611	Pancreas	0.853627	THUMPD2	intron_2_39983100_39988471	ENSG00000138050.15	-2.13869
intron_3_123130616_123145522	0.0322047	Pancreas	0.853627	PDIA5	intron_3_122849463_122864369	ENSG00000065485.20	2.14186
intron_3_49700709_49701491	0.0327215	Pancreas	0.853627	RNF123	intron_3_49738142_49738924	ENSG00000164068.16	-2.13548
intron_3_49738422_49747818	0.031683	Pancreas	0.853627	IP6K1	intron_3_49775855_49785251	ENSG00000176095.12	-2.14839
intron_4_150321383_150325809	0.0325336	Pancreas	0.853627	LRBA	intron_4_151242535_151246961	ENSG00000198589.15	2.13779
intron_4_6605329_6609107	0.0311555	Pancreas	0.853627	MAN2B2	intron_4_6607056_6610834	ENSG00000013288.9	2.15508
intron_5_112161295_112161703	0.0325934	Pancreas	0.853627	EPB41L4A-AS1	intron_5_111496992_111497400	ENSG00000224032.9	2.13706
intron_6_30702877_30703104	0.0328899	Pancreas	0.853627	MDC1	intron_6_30670654_30670881	ENSG00000137337.16	2.13342
intron_6_30703286_30703418	0.0327377	Pancreas	0.853627	MDC1	intron_6_30671063_30671195	ENSG00000137337.16	-2.13529
intron_6_30703537_30703621	0.0328899	Pancreas	0.853627	MDC1	intron_6_30671314_30671398	ENSG00000137337.16	-2.13342
intron_6_98880624_98899268	0.0328159	Pancreas	0.853627	FBXL4	intron_6_99328500_99347144	ENSG00000112234.9	2.13433
intron_7_22813185_22818000	0.031409	Pancreas	0.853627	TOMM7	intron_7_22852804_22857619	ENSG00000196683.12	-2.15185
intron_7_65948780_65954074	0.0308568	Pancreas	0.853627	VKORC1L1	intron_7_65413767_65419061	ENSG00000196715.7	2.15891
intron_7_65967907_65974295	0.0314633	Pancreas	0.853627	GUSB	intron_7_65432894_65439282	ENSG00000169919.17	-2.15116
intron_7_99908812_99909565	0.0310443	Pancreas	0.853627	TRIM4	intron_7_99506435_99507188	ENSG00000146833.16	-2.1565
intron_8_9008148_9011542	0.0315759	Pancreas	0.853627	ERI1	intron_8_8865658_8869052	ENSG00000104626.15	2.14974
intron_9_111926496_111929500	0.0324399	Pancreas	0.853627	UGCG	intron_9_114688776_114691780	ENSG00000148154.10	-2.13895
intron_9_127948414_127950423	0.031731	Pancreas	0.853627	FAM102A	intron_9_130710693_130712702	ENSG00000167106.12	-2.14778
intron_9_128268524_128272785	0.0328241	Pancreas	0.853627	GOLGA2	intron_9_131030803_131035064	ENSG00000167110.19	-2.13423
intron_9_128268524_128273850	0.0328241	Pancreas	0.853627	GOLGA2	intron_9_131030803_131036129	ENSG00000167110.19	2.13423
intron_9_133262168_133275162	0.0311158	Pancreas	0.853627	ABO	intron_9_136137571_136150578	ENSG00000175164.16	-2.15559
intron_9_99040556_99040704	0.0316879	Pancreas	0.853627	COL15A1	intron_9_101802838_101802986	ENSG00000204291.11	-2.14833
intron_5_141973742_141983380	0.078968	smultixcan	0.853631	RNF14	intron_5_141353307_141362945	ENSG00000013561.18	1.80224
intron_4_52077040_52078735	0.089724	Cells_EBV-transformed_lymphocytes	0.853632	SPATA18	intron_4_52943206_52944901	ENSG00000163071.11	1.69686
intron_19_35132042_35133693	0.0568884	Brain_Spinal_cord_cervical_c-1	0.853632	LGI4	intron_19_35622946_35624597	ENSG00000153902.14	1.90417
intron_3_16271071_16271659	0.0568669	Brain_Spinal_cord_cervical_c-1	0.853632	OXNAD1	intron_3_16312578_16313166	ENSG00000154814.14	-1.90433
intron_10_5921357_5921448	0.0724645	Lung	0.853635	FBH1	intron_10_5963320_5963411	ENSG00000134452.20	1.79619
intron_12_110498859_110499535	0.0723975	Lung	0.853635	VPS29	intron_12_110936664_110937340	ENSG00000111237.19	1.79661
intron_12_122855405_122855551	0.0723827	Lung	0.853635	HIP1R	intron_12_123339952_123340098	ENSG00000130787.14	1.7967
intron_12_122856548_122856625	0.0723827	Lung	0.853635	HIP1R	intron_12_123341095_123341172	ENSG00000130787.14	-1.7967
intron_15_42278590_42280917	0.0724092	Lung	0.853635	GANC	intron_15_42570788_42573115	ENSG00000214013.10	1.79654
intron_16_2003728_2009524	0.0723691	Lung	0.853635	ZNF598	intron_16_2053729_2059525	ENSG00000167962.15	-1.79679
intron_1_230943898_230945389	0.0724614	Lung	0.853635	TTC13	intron_1_231079644_231081135	ENSG00000143643.13	-1.79621
intron_5_81239360_81301287	0.0724298	Lung	0.853635	CKMT2-AS1	intron_5_80535179_80597106	ENSG00000247572.9	1.79641
intron_6_75640704_75647731	0.0792869	Skin_Sun_Exposed_Lower_leg	0.853652	SENP6	intron_6_76350420_76357447	ENSG00000112701.18	-1.75484
intron_10_70161931_70162690	0.0555597	Artery_Tibial	0.853657	SAR1A	intron_10_71921687_71922446	ENSG00000079332.15	1.91447
intron_11_108135242_108138898	0.0553952	Artery_Tibial	0.853657	ACAT1	intron_11_108005969_108009625	ENSG00000075239.14	1.91576
intron_12_113200813_113207438	0.0555565	Artery_Tibial	0.853657	IQCD	intron_12_113638618_113645243	ENSG00000166578.10	1.9145
intron_15_35220582_35373521	0.0554601	Artery_Tibial	0.853657	DPH6	intron_15_35512783_35665722	ENSG00000134146.12	1.91525
intron_15_50424514_50439009	0.0555525	Artery_Tibial	0.853657	USP8	intron_15_50716711_50731206	ENSG00000138592.14	1.91453
intron_15_50424654_50432338	0.0555525	Artery_Tibial	0.853657	USP8	intron_15_50716851_50724535	ENSG00000138592.14	-1.91453
intron_15_50424654_50439009	0.0555525	Artery_Tibial	0.853657	USP8	intron_15_50716851_50731206	ENSG00000138592.14	1.91453
intron_15_85067204_85083556	0.0555271	Artery_Tibial	0.853657	PDE8A	intron_15_85610435_85626787	ENSG00000073417.15	1.91473
intron_16_88712905_88713312	0.0556624	Artery_Tibial	0.853657	CTU2	intron_16_88779313_88779720	ENSG00000174177.13	1.91367
intron_19_45057898_45059268	0.0554514	Artery_Tibial	0.853657	CLASRP	intron_19_45561156_45562526	ENSG00000104859.15	-1.91532
intron_19_45069248_45069944	0.0556842	Artery_Tibial	0.853657	CLASRP	intron_19_45572506_45573202	ENSG00000104859.15	1.9135
intron_19_45069248_45070022	0.0556842	Artery_Tibial	0.853657	CLASRP	intron_19_45572506_45573280	ENSG00000104859.15	-1.9135
intron_1_111477078_111477983	0.0556343	Artery_Tibial	0.853657	C1orf162	intron_1_112019700_112020605	ENSG00000143110.12	1.91389
intron_1_156244911_156245142	0.0555982	Artery_Tibial	0.853657	PAQR6	intron_1_156214702_156214933	ENSG00000160781.17	1.91417
intron_1_28508905_28516725	0.0554883	Artery_Tibial	0.853657	RCC1	intron_1_28835417_28843237	ENSG00000180198.17	1.91503
intron_8_74351321_74360137	0.0556643	Artery_Tibial	0.853657	GDAP1	intron_8_75263556_75272372	ENSG00000104381.14	-1.91365
intron_11_64241132_64242384	0.0790165	smultixcan	0.853658	FKBP2	intron_11_64008604_64009856	ENSG00000173486.14	-1.74396
intron_14_72495262_72510154	0.0790184	smultixcan	0.853658	RGS6	intron_14_72961970_72976862	ENSG00000182732.18	-0.58547
intron_17_15981144_15986800	0.0790119	smultixcan	0.853658	ZSWIM7	intron_17_15884458_15890114	ENSG00000214941.8	-0.54666
intron_17_77141107_77142646	0.0790164	smultixcan	0.853658	SEC14L1	intron_17_75137189_75138728	ENSG00000129657.16	-1.04365
intron_3_100795003_100804792	0.0789887	smultixcan	0.853658	ABI3BP	intron_3_100513847_100523636	ENSG00000154175.18	1.95788
intron_5_7868196_7868979	0.0790214	smultixcan	0.853658	FASTKD3	intron_5_7868309_7869092	ENSG00000124279.12	1.38288
intron_10_70537906_70538280	0.0694605	Colon_Transverse	0.853669	PALD1	intron_10_72297662_72298036	ENSG00000107719.10	1.81541
intron_10_92690347_92692368	0.0694265	Colon_Transverse	0.853669	HHEX	intron_10_94450104_94452125	ENSG00000152804.11	1.81563
intron_13_27562781_27567640	0.0694313	Colon_Transverse	0.853669	LNX2	intron_13_28136918_28141777	ENSG00000139517.9	1.8156
intron_13_37047408_37047535	0.0693704	Colon_Transverse	0.853669	SUPT20H	intron_13_37621545_37621672	ENSG00000102710.21	1.816
intron_12_48655060_48660366	0.0790395	smultixcan	0.853697	KANSL2	intron_12_49048843_49054149	ENSG00000139620.13	1.7311
intron_22_38071744_38072477	0.079037	smultixcan	0.853697	PICK1	intron_22_38467751_38468484	ENSG00000100151.16	-0.325173
intron_18_8247919_8253227	0.0480178	Minor_Salivary_Gland	0.853704	PTPRM	intron_18_8247917_8253225	ENSG00000173482.17	-1.97721
intron_12_125136864_125142092	0.0790497	smultixcan	0.853708	AACS	intron_12_125621410_125626638	ENSG00000081760.17	-2.10506
intron_6_165290067_165293413	0.0790551	smultixcan	0.853708	C6orf118	intron_6_165703556_165706902	ENSG00000112539.15	1.60789
intron_22_45328063_45330603	0.0694905	Colon_Transverse	0.853714	FAM118A	intron_22_45723944_45726484	ENSG00000100376.12	-1.81522
intron_22_17689142_17696141	0.0860034	Adipose_Subcutaneous	0.853721	BCL2L13	intron_22_18171908_18178907	ENSG00000099968.18	1.71687
intron_6_25973285_25983164	0.0860472	Adipose_Subcutaneous	0.853721	TRIM38	intron_6_25973513_25983392	ENSG00000112343.11	-1.71663
intron_8_96231515_96231774	0.0860488	Adipose_Subcutaneous	0.853721	UQCRB	intron_8_97243743_97244002	ENSG00000156467.10	-1.71662
intron_11_62612091_62614258	0.0714832	Spleen	0.853731	ROM1	intron_11_62379563_62381730	ENSG00000149489.9	1.8024
intron_2_11447774_11451202	0.0728567	Uterus	0.853732	E2F6	intron_2_11587900_11591328	ENSG00000169016.17	1.79373
intron_10_13099958_13108138	0.0797601	smultixcan	0.853734	OPTN	intron_10_13141958_13150138	ENSG00000123240.17	-1.75208
intron_10_133238155_133239676	0.0795202	smultixcan	0.853734	VENTX	intron_10_135051659_135053180	ENSG00000151650.8	-1.73685
intron_10_93310643_93313020	0.0794951	smultixcan	0.853734	MYOF	intron_10_95070400_95072777	ENSG00000138119.17	-1.75362
intron_11_126211055_126211450	0.0793831	smultixcan	0.853734	RPUSD4	intron_11_126080950_126081345	ENSG00000165526.9	-0.456897
intron_11_5696655_5697248	0.0795884	smultixcan	0.853734	TRIM22	intron_11_5717885_5718478	ENSG00000132274.17	0.299162
intron_11_6547666_6547863	0.0797588	smultixcan	0.853734	DNHD1	intron_11_6568896_6569093	ENSG00000179532.13	1.75209
intron_11_65554380_65557629	0.0791643	smultixcan	0.853734	LTBP3	intron_11_65321851_65325100	ENSG00000168056.18	-0.585185
intron_11_65554380_65557633	0.0791643	smultixcan	0.853734	LTBP3	intron_11_65321851_65325104	ENSG00000168056.18	1.05333
intron_11_6941653_6943546	0.0798128	smultixcan	0.853734	ZNF215	intron_11_6962884_6964777	ENSG00000149054.16	1.75177
intron_11_75404868_75405614	0.0793464	smultixcan	0.853734	RPS3	intron_11_75115912_75116658	ENSG00000149273.15	1.75449
intron_11_75404868_75421727	0.0793464	smultixcan	0.853734	RPS3	intron_11_75115912_75132771	ENSG00000149273.15	-1.75449
intron_11_77181589_77181951	0.0795126	smultixcan	0.853734	MYO7A	intron_11_76892635_76892997	ENSG00000137474.23	1.75352
intron_11_77182154_77182424	0.0795126	smultixcan	0.853734	MYO7A	intron_11_76893200_76893469	ENSG00000137474.23	1.75352
intron_13_24501834_24503645	0.0795668	smultixcan	0.853734	PARP4	intron_13_25075972_25077783	ENSG00000102699.6	-0.849302
intron_13_87672209_87675381	0.0790931	smultixcan	0.853734	SLITRK5	intron_13_88324464_88327636	ENSG00000165300.8	1.75597
intron_14_20448811_20448964	0.0797512	smultixcan	0.853734	OSGEP	intron_14_20916970_20917123	ENSG00000092094.11	-0.823786
intron_14_69055611_69075345	0.0797565	smultixcan	0.853734	DCAF5	intron_14_69522328_69542062	ENSG00000139990.18	-1.7521
intron_15_51458795_51463379	0.0793504	smultixcan	0.853734	DMXL2	intron_15_51750992_51755576	ENSG00000104093.14	1.34237
intron_15_99151386_99156148	0.0796372	smultixcan	0.853734	TTC23	intron_15_99691591_99696353	ENSG00000103852.13	-0.136646
intron_16_1312603_1314020	0.0791559	smultixcan	0.853734	UBE2I	intron_16_1362604_1364021	ENSG00000103275.21	1.26178
intron_16_49638874_49664091	0.0798439	smultixcan	0.853734	ZNF423	intron_16_49672785_49698002	ENSG00000102935.12	-1.75159
intron_16_88035394_88037973	0.0793077	smultixcan	0.853734	BANP	intron_16_88069000_88071579	ENSG00000172530.22	1.75472
intron_17_15978163_15981040	0.0796388	smultixcan	0.853734	ZSWIM7	intron_17_15881477_15884354	ENSG00000214941.8	-0.952411
intron_17_40981151_40982307	0.0798572	smultixcan	0.853734	KRT40	intron_17_39137403_39138559	ENSG00000204889.11	-1.75152
intron_17_50658496_50659182	0.0793529	smultixcan	0.853734	ABCC3	intron_17_48735857_48736543	ENSG00000108846.16	-2.08702
intron_17_60677914_60679453	0.0795783	smultixcan	0.853734	BCAS3	intron_17_58755275_58756814	ENSG00000141376.23	-1.75314
intron_17_60679540_60683982	0.0795783	smultixcan	0.853734	BCAS3	intron_17_58756901_58761343	ENSG00000141376.23	1.75314
intron_17_63829949_63830133	0.0798507	smultixcan	0.853734	PSMC5	intron_17_61907309_61907493	ENSG00000087191.14	-1.75155
intron_17_63830189_63830271	0.0798507	smultixcan	0.853734	PSMC5	intron_17_61907549_61907631	ENSG00000087191.14	-0.194617
intron_18_54284722_54287281	0.0795738	smultixcan	0.853734	POLI	intron_18_51811092_51813651	ENSG00000101751.11	-1.75316
intron_19_20646405_20661444	0.0791586	smultixcan	0.853734	ENSG00000269110	intron_19_20829211_20844250	ENSG00000269110.1	0.27522
intron_19_20646405_20661444	0.0791586	smultixcan	0.853734	ZNF626	intron_19_20829211_20844250	ENSG00000188171.17	0.27522
intron_19_35500580_35501801	0.0798039	smultixcan	0.853734	DMKN	intron_19_35991482_35992703	ENSG00000161249.21	-1.75182
intron_19_52017359_52018008	0.0795723	smultixcan	0.853734	ZNF614	intron_19_52520612_52521261	ENSG00000142556.19	0.498443
intron_19_55048763_55056653	0.0793407	smultixcan	0.853734	RDH13	intron_19_55560131_55568021	ENSG00000160439.16	-1.74766
intron_1_16620038_16625775	0.0798039	smultixcan	0.853734	CROCCP2	intron_1_16946533_16952270	ENSG00000291072.1	1.75182
intron_1_179533877_179534730	0.0796199	smultixcan	0.853734	AXDND1	intron_1_179503012_179503865	ENSG00000162779.22	1.7529
intron_1_183024134_183103328	0.0795617	smultixcan	0.853734	LAMC1	intron_1_182993269_183072463	ENSG00000135862.6	1.16059
intron_1_19078066_19081349	0.0794449	smultixcan	0.853734	UBR4	intron_1_19404560_19407843	ENSG00000127481.15	-0.443734
intron_1_206635780_206636875	0.0794323	smultixcan	0.853734	DYRK3	intron_1_206809125_206810220	ENSG00000143479.18	1.75399
intron_1_206635780_206637650	0.0794323	smultixcan	0.853734	DYRK3	intron_1_206809125_206810995	ENSG00000143479.18	-1.75399
intron_1_206635835_206636875	0.0794323	smultixcan	0.853734	DYRK3	intron_1_206809180_206810220	ENSG00000143479.18	1.75399
intron_1_206636968_206637650	0.0794323	smultixcan	0.853734	DYRK3	intron_1_206810313_206810995	ENSG00000143479.18	1.46166
intron_20_16371761_16378805	0.0792499	smultixcan	0.853734	KIF16B	intron_20_16352406_16359450	ENSG00000089177.19	1.18894
intron_20_34882989_34923323	0.079354	smultixcan	0.853734	ACSS2	intron_20_33470792_33511126	ENSG00000131069.20	-1.72571
intron_20_36173954_36175551	0.079664	smultixcan	0.853734	EPB41L1	intron_20_34761876_34763473	ENSG00000088367.23	-1.25104
intron_22_20316219_20319639	0.0798039	smultixcan	0.853734	DGCR6L	intron_22_20303742_20307162	ENSG00000128185.10	-1.75182
intron_22_20977776_20977888	0.0793077	smultixcan	0.853734	AIFM3	intron_22_21332065_21332177	ENSG00000183773.16	-1.83479
intron_2_173261137_173263745	0.0798039	smultixcan	0.853734	MAP3K20	intron_2_174125865_174128473	ENSG00000091436.17	-1.75182
intron_2_42767928_42770143	0.0796712	smultixcan	0.853734	HAAO	intron_2_42995068_42997283	ENSG00000162882.15	1.04686
intron_3_195688797_195689339	0.0791369	smultixcan	0.853734	MUC20-OT1	intron_3_195415668_195416210	ENSG00000242086.8	2.07668
intron_3_39480123_39502066	0.0796169	smultixcan	0.853734	MOBP	intron_3_39521614_39543557	ENSG00000168314.19	1.74002
intron_4_112541268_112547285	0.0794828	smultixcan	0.853734	ZGRF1	intron_4_113462424_113468441	ENSG00000138658.16	1.90789
intron_4_13570128_13572702	0.0796275	smultixcan	0.853734	BOD1L1	intron_4_13571752_13574326	ENSG00000038219.13	-1.28542
intron_4_48010893_48016483	0.0796227	smultixcan	0.853734	CNGA1	intron_4_48012910_48018500	ENSG00000198515.16	0.817396
intron_4_55453129_55453677	0.0791917	smultixcan	0.853734	CLOCK	intron_4_56319296_56319844	ENSG00000134852.15	-1.7554
intron_5_123029418_123036509	0.0794245	smultixcan	0.853734	PPIC	intron_5_122365113_122372204	ENSG00000168938.6	0.403042
intron_5_173146958_173151566	0.0791917	smultixcan	0.853734	BNIP1	intron_5_172573961_172578569	ENSG00000113734.18	-1.7554
intron_5_6743840_6746214	0.079094	smultixcan	0.853734	TENT4A	intron_5_6743953_6746327	ENSG00000112941.14	0.376696
intron_5_72352754_72358203	0.0797945	smultixcan	0.853734	PTCD2	intron_5_71648581_71654030	ENSG00000049883.15	-0.788346
intron_6_131579285_131581219	0.0798513	smultixcan	0.853734	ARG1	intron_6_131900425_131902359	ENSG00000118520.15	-0.550103
intron_6_162368666_162443310	0.0791204	smultixcan	0.853734	PRKN	intron_6_162789698_162864342	ENSG00000185345.24	-1.75581
intron_6_165298101_165299443	0.0794612	smultixcan	0.853734	C6orf118	intron_6_165711590_165712932	ENSG00000112539.15	1.75382
intron_7_100090949_100091038	0.0797503	smultixcan	0.853734	COPS6	intron_7_99688572_99688661	ENSG00000168090.10	0.973409
intron_7_100091307_100091420	0.0797503	smultixcan	0.853734	COPS6	intron_7_99688930_99689043	ENSG00000168090.10	-1.75214
intron_7_100091330_100091420	0.0797503	smultixcan	0.853734	COPS6	intron_7_99688953_99689043	ENSG00000168090.10	1.58915
intron_7_151149142_151167011	0.0796121	smultixcan	0.853734	GBX1	intron_7_150846229_150864098	ENSG00000164900.5	1.75294
intron_7_6577498_6578501	0.0795858	smultixcan	0.853734	ZDHHC4	intron_7_6617129_6618132	ENSG00000136247.15	1.51117
intron_7_76618300_76625522	0.0797121	smultixcan	0.853734	POMZP3	intron_7_76247617_76254839	ENSG00000146707.15	1.74757
intron_8_103133369_103141459	0.0796864	smultixcan	0.853734	BAALC-AS2	intron_8_104145597_104153687	ENSG00000236939.4	1.75251
intron_8_38457534_38467981	0.0791829	smultixcan	0.853734	FGFR1	intron_8_38315052_38325499	ENSG00000077782.23	-0.975243
intron_8_58434948_58439633	0.0792175	smultixcan	0.853734	UBXN2B	intron_8_59347507_59352192	ENSG00000215114.10	1.75524
intron_9_128828860_128829110	0.0794516	smultixcan	0.853734	ENSG00000286112	intron_9_131591139_131591389	ENSG00000286112.1	1.72984
intron_9_128828860_128829110	0.0794516	smultixcan	0.853734	SPOUT1	intron_9_131591139_131591389	ENSG00000198917.13	1.72984
intron_9_131085723_131087476	0.0792703	smultixcan	0.853734	LAMC3	intron_9_133961110_133962863	ENSG00000050555.19	1.51934
intron_9_85592704_85596362	0.0795465	smultixcan	0.853734	AGTPBP1	intron_9_88207619_88211277	ENSG00000135049.16	-1.75332
intron_10_124994606_124997964	0.0637314	Thyroid	0.85375	CTBP2	intron_10_126683175_126686533	ENSG00000175029.17	1.85405
intron_10_124994683_124997964	0.0637314	Thyroid	0.85375	CTBP2	intron_10_126683252_126686533	ENSG00000175029.17	-1.85405
intron_11_552702_553963	0.0636519	Thyroid	0.85375	LRRC56	intron_11_552702_553963	ENSG00000161328.11	1.85461
intron_3_11826805_11829714	0.0637371	Thyroid	0.85375	TAMM41	intron_3_11868279_11871188	ENSG00000144559.11	-1.85401
intron_3_11829864_11839222	0.0637371	Thyroid	0.85375	TAMM41	intron_3_11871338_11880696	ENSG00000144559.11	1.85401
intron_3_146525647_146533470	0.0637275	Thyroid	0.85375	PLSCR1	intron_3_146243434_146251257	ENSG00000188313.13	1.85408
intron_4_168237795_168246418	0.0636535	Thyroid	0.85375	DDX60	intron_4_169158946_169167569	ENSG00000137628.18	-1.8546
intron_10_24872063_24937184	0.0729564	Uterus	0.853758	PRTFDC1	intron_10_25160992_25226113	ENSG00000099256.19	1.7931
intron_11_69084016_69085210	0.0729708	Uterus	0.853758	ENSG00000287725	intron_11_68851484_68852678	ENSG00000287725.2	1.79301
intron_11_69084016_69085210	0.0729708	Uterus	0.853758	TPCN2	intron_11_68851484_68852678	ENSG00000162341.18	1.79301
intron_15_50432499_50439009	0.0729564	Uterus	0.853758	USP8	intron_15_50724696_50731206	ENSG00000138592.14	-1.7931
intron_22_17655832_17683214	0.0729023	Uterus	0.853758	BCL2L13	intron_22_18138598_18165980	ENSG00000099968.18	-1.79344
intron_10_100546581_100547140	0.069862	Pituitary	0.853781	HIF1AN	intron_10_102306338_102306897	ENSG00000166135.14	1.8128
intron_12_110376216_110377393	0.0698442	Pituitary	0.853781	ANAPC7	intron_12_110814021_110815198	ENSG00000196510.14	1.81292
intron_12_110376216_110381752	0.0698442	Pituitary	0.853781	ANAPC7	intron_12_110814021_110819557	ENSG00000196510.14	-1.81292
intron_15_42343154_42345758	0.0698875	Pituitary	0.853781	GANC	intron_15_42635352_42637956	ENSG00000214013.10	1.81264
intron_18_5489194_5543913	0.0698925	Pituitary	0.853781	EPB41L3	intron_18_5489193_5543912	ENSG00000082397.18	-1.81261
intron_19_16631724_16647096	0.069946	Pituitary	0.853781	SMIM7	intron_19_16742535_16757907	ENSG00000214046.9	-1.81226
intron_19_16631724_16647120	0.069946	Pituitary	0.853781	SMIM7	intron_19_16742535_16757931	ENSG00000214046.9	1.81226
intron_19_16646800_16647096	0.069946	Pituitary	0.853781	SMIM7	intron_19_16757611_16757907	ENSG00000214046.9	-1.81226
intron_19_55655153_55658862	0.0799638	smultixcan	0.853789	U2AF2	intron_19_56166519_56170228	ENSG00000063244.14	-1.7509
intron_19_55655153_55659210	0.0799638	smultixcan	0.853789	U2AF2	intron_19_56166519_56170576	ENSG00000063244.14	1.7509
intron_1_169798958_169800883	0.0798704	smultixcan	0.853789	C1orf112	intron_1_169768099_169770024	ENSG00000000460.17	0.468428
intron_21_39793613_39801262	0.0799453	smultixcan	0.853789	IGSF5	intron_21_41165540_41173189	ENSG00000183067.6	-1.75094
intron_2_62590577_62631402	0.0799468	smultixcan	0.853789	ENSG00000226622	intron_2_62817712_62858537	ENSG00000226622.7	2.18227
intron_3_100795003_100795804	0.0799557	smultixcan	0.853789	ABI3BP	intron_3_100513847_100514648	ENSG00000154175.18	-1.12129
intron_4_521249_521660	0.079942	smultixcan	0.853789	PIGG	intron_4_515038_515449	ENSG00000174227.16	1.80789
intron_5_154799759_154799873	0.0799506	smultixcan	0.853789	LARP1	intron_5_154179319_154179433	ENSG00000155506.19	-1.75097
intron_5_68227009_68273390	0.0798791	smultixcan	0.853789	PIK3R1	intron_5_67522837_67569218	ENSG00000145675.16	-1.25099
intron_5_77400290_77404720	0.0799101	smultixcan	0.853789	ENSG00000284762	intron_5_76696115_76700545	ENSG00000284762.1	1.75121
intron_5_77400290_77404720	0.0799101	smultixcan	0.853789	PDE8B	intron_5_76696115_76700545	ENSG00000113231.14	1.75121
intron_7_80674147_80676384	0.0799641	smultixcan	0.853789	CD36	intron_7_80303463_80305700	ENSG00000135218.19	-1.99576
intron_9_19347086_19350702	0.0799233	smultixcan	0.853789	DENND4C	intron_9_19347084_19350700	ENSG00000137145.21	1.75113
intron_5_132332310_132334785	0.0925948	Brain_Cerebellum	0.853803	MIR3936HG	intron_5_131668003_131670478	ENSG00000233006.8	-1.68187
intron_12_50134702_50135433	0.0801183	smultixcan	0.853805	CERS5	intron_12_50528485_50529216	ENSG00000139624.14	-1.75
intron_12_50134702_50135732	0.0801183	smultixcan	0.853805	CERS5	intron_12_50528485_50529515	ENSG00000139624.14	1.59783
intron_12_68689619_68690603	0.0801183	smultixcan	0.853805	NUP107	intron_12_69083399_69084383	ENSG00000111581.10	-1.75
intron_15_52213286_52214603	0.0800924	smultixcan	0.853805	MYO5C	intron_15_52505483_52506800	ENSG00000128833.13	1.74776
intron_16_87433201_87460008	0.0801183	smultixcan	0.853805	ZCCHC14	intron_16_87466807_87493614	ENSG00000140948.13	-1.75
intron_1_158831557_158842134	0.0800399	smultixcan	0.853805	MNDA	intron_1_158801347_158811924	ENSG00000163563.8	-1.8204
intron_1_226899555_226908522	0.0800014	smultixcan	0.853805	ENSG00000288674	intron_1_227087256_227096223	ENSG00000288674.1	1.75068
intron_1_226899555_226908522	0.0800014	smultixcan	0.853805	PSEN2	intron_1_227087256_227096223	ENSG00000143801.18	1.75068
intron_1_70292549_70296130	0.0801183	smultixcan	0.853805	ANKRD13C	intron_1_70758232_70761813	ENSG00000118454.13	0.972222
intron_21_20757417_20778418	0.0801183	smultixcan	0.853805	LINC00320	intron_21_22129735_22150736	ENSG00000224924.9	1.75
intron_22_20974621_20974704	0.0800905	smultixcan	0.853805	AIFM3	intron_22_21328910_21328993	ENSG00000183773.16	0.583387
intron_2_223880232_223881942	0.0801183	smultixcan	0.853805	ENSG00000286239	intron_2_224744949_224746659	ENSG00000286239.1	-1.75
intron_2_223880232_223881942	0.0801183	smultixcan	0.853805	WDFY1	intron_2_224744949_224746659	ENSG00000085449.15	-1.75
intron_2_223882072_223884648	0.0801183	smultixcan	0.853805	ENSG00000286239	intron_2_224746789_224749365	ENSG00000286239.1	0.65625
intron_2_223882072_223884648	0.0801183	smultixcan	0.853805	WDFY1	intron_2_224746789_224749365	ENSG00000085449.15	0.65625
intron_8_93718788_93726394	0.0800656	smultixcan	0.853805	CIBAR1	intron_8_94731016_94738622	ENSG00000188343.14	1.74981
intron_16_2033426_2036324	0.0551341	Artery_Coronary	0.853809	SLC9A3R2	intron_16_2083427_2086325	ENSG00000065054.14	1.91782
intron_1_31576595_31579204	0.0551512	Artery_Coronary	0.853809	TINAGL1	intron_1_32042196_32044805	ENSG00000142910.16	1.91768
intron_10_5795019_5796763	0.0730326	Uterus	0.853827	GDI2	intron_10_5836982_5838726	ENSG00000057608.17	1.79263
intron_1_150554467_150555429	0.0730135	Uterus	0.853827	ADAMTSL4	intron_1_150526943_150527905	ENSG00000143382.16	-1.79275
intron_10_97229225_97229764	0.0604426	Breast_Mammary_Tissue	0.853828	ARHGAP19-SLIT1	intron_10_98988982_98989521	ENSG00000269891.2	-1.87755
intron_10_97229225_97229764	0.0604426	Breast_Mammary_Tissue	0.853828	ARHGAP19	intron_10_98988982_98989521	ENSG00000213390.11	-1.87755
intron_21_36402851_36408761	0.0604225	Breast_Mammary_Tissue	0.853828	CHAF1B	intron_21_37775149_37781059	ENSG00000159259.8	-1.8777
intron_6_42934598_42935574	0.0604225	Breast_Mammary_Tissue	0.853828	CNPY3	intron_6_42902336_42903312	ENSG00000137161.18	-1.8777
intron_12_130872126_130872584	0.082176	Esophagus_Mucosa	0.853838	RAN	intron_12_131356671_131357129	ENSG00000132341.12	-1.7382
intron_12_55831083_55831257	0.0825905	Esophagus_Mucosa	0.853838	TMEM198B	intron_12_56224867_56225041	ENSG00000182796.16	-1.73585
intron_12_55831349_55832959	0.0825905	Esophagus_Mucosa	0.853838	TMEM198B	intron_12_56225133_56226743	ENSG00000182796.16	-1.73585
intron_12_55833038_55833447	0.0825905	Esophagus_Mucosa	0.853838	TMEM198B	intron_12_56226822_56227231	ENSG00000182796.16	1.73585
intron_12_55839741_55840667	0.0819274	Esophagus_Mucosa	0.853838	MMP19	intron_12_56233525_56234451	ENSG00000123342.16	1.73961
intron_12_6388505_6388800	0.0824239	Esophagus_Mucosa	0.853838	LTBR	intron_12_6497671_6497966	ENSG00000111321.11	1.73679
intron_12_7097163_7099686	0.0819311	Esophagus_Mucosa	0.853838	C1RL	intron_12_7249759_7252282	ENSG00000139178.12	1.73959
intron_14_93209957_93210648	0.0821453	Esophagus_Mucosa	0.853838	ENSG00000259066	intron_14_93676303_93676994	ENSG00000259066.5	1.73837
intron_14_93209957_93210648	0.0821453	Esophagus_Mucosa	0.853838	UBR7	intron_14_93676303_93676994	ENSG00000012963.15	1.73837
intron_15_55852543_55856131	0.0821409	Esophagus_Mucosa	0.853838	NEDD4	intron_15_56144741_56148329	ENSG00000069869.17	1.7384
intron_15_85708086_85710579	0.0825788	Esophagus_Mucosa	0.853838	AKAP13	intron_15_86251317_86253810	ENSG00000170776.22	1.73592
intron_15_85708086_85710582	0.0825788	Esophagus_Mucosa	0.853838	AKAP13	intron_15_86251317_86253813	ENSG00000170776.22	-1.73592
intron_16_89758705_89761949	0.0824634	Esophagus_Mucosa	0.853838	FANCA	intron_16_89825113_89828357	ENSG00000187741.16	1.73657
intron_19_34677833_34678737	0.0820887	Esophagus_Mucosa	0.853838	ZNF302	intron_19_35168738_35169642	ENSG00000089335.22	-1.73869
intron_19_50480977_50482149	0.082354	Esophagus_Mucosa	0.853838	EMC10	intron_19_50984234_50985406	ENSG00000161671.17	1.73719
intron_19_50481947_50482149	0.082354	Esophagus_Mucosa	0.853838	EMC10	intron_19_50985204_50985406	ENSG00000161671.17	-1.73719
intron_1_153299231_153302409	0.0826883	Esophagus_Mucosa	0.853838	PGLYRP3	intron_1_153271707_153274885	ENSG00000159527.4	-1.7353
intron_2_3465695_3477692	0.0826144	Esophagus_Mucosa	0.853838	TRAPPC12	intron_2_3469466_3481463	ENSG00000171853.16	1.73571
intron_3_10279034_10279221	0.0823472	Esophagus_Mucosa	0.853838	ENSG00000272410	intron_3_10320718_10320905	ENSG00000272410.5	-1.73723
intron_3_10279034_10279221	0.0823472	Esophagus_Mucosa	0.853838	TATDN2	intron_3_10320718_10320905	ENSG00000157014.11	-1.73723
intron_3_129488397_129495446	0.0820658	Esophagus_Mucosa	0.853838	IFT122	intron_3_129207240_129214289	ENSG00000163913.14	1.73882
intron_3_52696040_52696542	0.0825249	Esophagus_Mucosa	0.853838	GLT8D1	intron_3_52730056_52730558	ENSG00000016864.19	-1.73622
intron_4_2354073_2418285	0.0821948	Esophagus_Mucosa	0.853838	ZFYVE28	intron_4_2355800_2420012	ENSG00000159733.14	1.73809
intron_4_86933542_86934487	0.0826654	Esophagus_Mucosa	0.853838	ENSG00000284968	intron_4_87854694_87855639	ENSG00000284968.1	-1.73543
intron_4_86933542_86934487	0.0826654	Esophagus_Mucosa	0.853838	ENSG00000285458	intron_4_87854694_87855639	ENSG00000285458.1	-1.73543
intron_5_133022906_133026497	0.0826887	Esophagus_Mucosa	0.853838	ZCCHC10	intron_5_132358598_132362189	ENSG00000155329.12	1.73529
intron_6_2959342_2971491	0.0823134	Esophagus_Mucosa	0.853838	SERPINB6	intron_6_2959576_2971725	ENSG00000124570.21	1.73742
intron_8_2140886_2141141	0.0826144	Esophagus_Mucosa	0.853838	MYOM2	intron_8_2088809_2089064	ENSG00000036448.10	-1.73571
intron_8_2142397_2143401	0.0826144	Esophagus_Mucosa	0.853838	MYOM2	intron_8_2090322_2091325	ENSG00000036448.10	-1.73571
intron_5_181261384_181271573	0.0489521	Brain_Anterior_cingulate_cortex_BA24	0.853846	TRIM52-AS1	intron_5_180688385_180698574	ENSG00000248275.3	-1.96901
intron_11_64232614_64232704	0.0731114	Brain_Caudate_basal_ganglia	0.853852	DNAJC4	intron_11_64000086_64000176	ENSG00000110011.14	-1.79213
intron_11_112214944_112216220	0.0801789	smultixcan	0.853867	BCO2	intron_11_112085667_112086943	ENSG00000197580.13	-0.49506
intron_11_613865_613951	0.080377	smultixcan	0.853867	IRF7	intron_11_613865_613951	ENSG00000185507.21	-1.7485
intron_11_614037_614476	0.0804001	smultixcan	0.853867	IRF7	intron_11_614037_614476	ENSG00000185507.21	-1.74577
intron_12_32337816_32338786	0.0804122	smultixcan	0.853867	BICD1	intron_12_32490750_32491720	ENSG00000151746.15	-1.7483
intron_14_35898840_35998410	0.0804586	smultixcan	0.853867	ENSG00000258342	intron_14_36368046_36467616	ENSG00000258342.4	-1.74803
intron_14_35898884_35998410	0.0804586	smultixcan	0.853867	ENSG00000258342	intron_14_36368090_36467616	ENSG00000258342.4	1.74803
intron_15_101686062_101699331	0.0801778	smultixcan	0.853867	TARS3	intron_15_102226265_102239534	ENSG00000185418.16	1.88702
intron_15_52211884_52214603	0.0802232	smultixcan	0.853867	MYO5C	intron_15_52504081_52506800	ENSG00000128833.13	-1.74939
intron_16_1786655_1787677	0.0804053	smultixcan	0.853867	NUBP2	intron_16_1836656_1837678	ENSG00000095906.17	1.71045
intron_16_57456646_57458246	0.0802125	smultixcan	0.853867	COQ9	intron_16_57490558_57492158	ENSG00000088682.14	-1.71965
intron_16_67805539_67806302	0.0803444	smultixcan	0.853867	RANBP10	intron_16_67839442_67840205	ENSG00000141084.12	0.582897
intron_16_67832136_67832228	0.0803444	smultixcan	0.853867	CENPT	intron_16_67866039_67866131	ENSG00000102901.13	0.874346
intron_19_19096205_19104913	0.0804204	smultixcan	0.853867	SLC25A42	intron_19_19207014_19215722	ENSG00000181035.14	1.74825
intron_1_209431825_209432204	0.0801858	smultixcan	0.853867	MIR205HG	intron_1_209605170_209605549	ENSG00000230937.13	-1.74813
intron_1_54585904_54592546	0.0803062	smultixcan	0.853867	ACOT11	intron_1_55051577_55058219	ENSG00000162390.18	-0.165068
intron_20_25213406_25214867	0.0803403	smultixcan	0.853867	ENTPD6	intron_20_25194042_25195503	ENSG00000197586.13	1.74151
intron_20_34882989_34908905	0.0804291	smultixcan	0.853867	ACSS2	intron_20_33470792_33496708	ENSG00000131069.20	1.7482
intron_20_34882989_34913096	0.0804291	smultixcan	0.853867	ACSS2	intron_20_33470792_33500899	ENSG00000131069.20	-1.7482
intron_20_34928951_34929401	0.0804291	smultixcan	0.853867	GSS	intron_20_33516754_33517204	ENSG00000100983.12	1.7482
intron_20_34928951_34931336	0.0804291	smultixcan	0.853867	GSS	intron_20_33516754_33519139	ENSG00000100983.12	1.7482
intron_20_34929237_34929401	0.0804291	smultixcan	0.853867	GSS	intron_20_33517040_33517204	ENSG00000100983.12	-1.7482
intron_20_34929590_34931336	0.0804291	smultixcan	0.853867	GSS	intron_20_33517393_33519139	ENSG00000100983.12	-1.7482
intron_21_42562168_42563815	0.0804251	smultixcan	0.853867	SLC37A1	intron_21_43982278_43983925	ENSG00000160190.14	-1.91241
intron_2_104126189_104144096	0.0801722	smultixcan	0.853867	ENSG00000228968	intron_2_104742647_104760554	ENSG00000228968.1	1.74969
intron_2_240676744_240680352	0.0803348	smultixcan	0.853867	AQP12B	intron_2_241616161_241619769	ENSG00000185176.13	1.74875
intron_2_240694549_240698157	0.0803348	smultixcan	0.853867	AQP12A	intron_2_241633966_241637574	ENSG00000184945.15	-1.74875
intron_2_240695629_240698157	0.0803348	smultixcan	0.853867	AQP12A	intron_2_241635046_241637574	ENSG00000184945.15	-1.74875
intron_3_39110139_39110851	0.0804122	smultixcan	0.853867	TTC21A	intron_3_39151630_39152342	ENSG00000168026.19	-1.7483
intron_5_169023740_169023831	0.0803833	smultixcan	0.853867	SLIT3-AS1	intron_5_168450745_168450836	ENSG00000248222.5	-1.74847
intron_5_181261384_181263628	0.0802486	smultixcan	0.853867	TRIM52-AS1	intron_5_180688385_180690629	ENSG00000248275.3	-1.19674
intron_5_40979909_40981392	0.0802456	smultixcan	0.853867	C7	intron_5_40980011_40981494	ENSG00000112936.21	-1.58718
intron_6_11094389_11134403	0.0801755	smultixcan	0.853867	SMIM13	intron_6_11094622_11134636	ENSG00000224531.6	-1.74967
intron_6_30643011_30645895	0.080387	smultixcan	0.853867	ATAT1	intron_6_30610788_30613672	ENSG00000137343.18	0.278784
intron_6_34024713_34028120	0.0802226	smultixcan	0.853867	GRM4	intron_6_33992490_33995897	ENSG00000124493.14	0.925854
intron_8_94975415_94980855	0.0802539	smultixcan	0.853867	NDUFAF6	intron_8_95987643_95993083	ENSG00000156170.14	-1.73281
intron_9_34385781_34397499	0.0802282	smultixcan	0.853867	C9orf24	intron_9_34385779_34397497	ENSG00000164972.14	0.664646
intron_11_10515066_10519034	0.0607927	Artery_Aorta	0.853881	RNF141	intron_11_10536613_10540581	ENSG00000110315.7	1.875
intron_12_102046119_102050189	0.0605737	Artery_Aorta	0.853881	WASHC3	intron_12_102439897_102443967	ENSG00000120860.11	-1.87659
intron_12_110328017_110332597	0.060969	Artery_Aorta	0.853881	ATP2A2	intron_12_110765822_110770402	ENSG00000174437.18	-1.87372
intron_12_116911157_116928023	0.060761	Artery_Aorta	0.853881	FBXW8	intron_12_117348962_117365828	ENSG00000174989.13	1.87523
intron_13_41262331_41263485	0.0604976	Artery_Aorta	0.853881	MTRF1	intron_13_41836467_41837621	ENSG00000120662.16	-1.87715
intron_15_41525148_41526898	0.0606673	Artery_Aorta	0.853881	RPAP1	intron_15_41817346_41819096	ENSG00000103932.12	-1.87591
intron_16_84074741_84081747	0.0607927	Artery_Aorta	0.853881	MBTPS1	intron_16_84108346_84115352	ENSG00000140943.18	-1.875
intron_17_42305702_42306241	0.0607927	Artery_Aorta	0.853881	STAT5A	intron_17_40457720_40458259	ENSG00000126561.18	1.875
intron_17_82086558_82087050	0.0609819	Artery_Aorta	0.853881	FASN	intron_17_80044434_80044926	ENSG00000169710.9	-1.87363
intron_1_150968512_150968918	0.0610353	Artery_Aorta	0.853881	CERS2	intron_1_150940988_150941394	ENSG00000143418.20	-1.87324
intron_1_150969091_150974619	0.0610353	Artery_Aorta	0.853881	CERS2	intron_1_150941567_150947095	ENSG00000143418.20	1.87324
intron_20_13117725_13126591	0.0605439	Artery_Aorta	0.853881	SPTLC3	intron_20_13098372_13107238	ENSG00000172296.13	1.87681
intron_2_171687873_171690147	0.0608958	Artery_Aorta	0.853881	DYNC1I2	intron_2_172544383_172546657	ENSG00000077380.16	1.87425
intron_2_97818721_97833365	0.0607592	Artery_Aorta	0.853881	TMEM131	intron_2_98435184_98449828	ENSG00000075568.17	-1.87524
intron_3_71112637_71198202	0.0606104	Artery_Aorta	0.853881	ENSG00000285708	intron_3_71161788_71247353	ENSG00000285708.1	1.87633
intron_3_71112637_71198202	0.0606104	Artery_Aorta	0.853881	FOXP1	intron_3_71161788_71247353	ENSG00000114861.24	1.87633
intron_4_15511423_15514707	0.0610353	Artery_Aorta	0.853881	CC2D2A	intron_4_15513046_15516330	ENSG00000048342.18	1.87324
intron_4_48141419_48145079	0.0610353	Artery_Aorta	0.853881	TEC	intron_4_48143436_48147096	ENSG00000135605.13	1.87324
intron_4_48145295_48145408	0.0610353	Artery_Aorta	0.853881	TEC	intron_4_48147312_48147425	ENSG00000135605.13	1.87324
intron_5_73923164_73940844	0.0607895	Artery_Aorta	0.853881	ARHGEF28	intron_5_73218989_73236669	ENSG00000214944.10	-1.87502
intron_5_77427034_77432893	0.0604889	Artery_Aorta	0.853881	WDR41	intron_5_76722859_76728718	ENSG00000164253.14	1.87721
intron_6_42934598_42935574	0.0604225	Artery_Aorta	0.853881	CNPY3	intron_6_42902336_42903312	ENSG00000137161.18	-1.8777
intron_6_84760356_84762544	0.0608702	Artery_Aorta	0.853881	TBX18	intron_6_85470074_85472262	ENSG00000112837.17	-1.87444
intron_7_67014561_67017853	0.0609536	Artery_Aorta	0.853881	TYW1	intron_7_66479548_66482840	ENSG00000198874.14	1.87383
intron_9_85657643_85660936	0.0606956	Artery_Aorta	0.853881	AGTPBP1	intron_9_88272558_88275851	ENSG00000135049.16	-1.87571
intron_13_41262331_41263485	0.0604976	Breast_Mammary_Tissue	0.853886	MTRF1	intron_13_41836467_41837621	ENSG00000120662.16	-1.87715
intron_19_35345720_35346151	0.0604873	Breast_Mammary_Tissue	0.853886	CD22	intron_19_35836623_35837054	ENSG00000012124.17	1.87722
intron_20_13117725_13126591	0.0605439	Breast_Mammary_Tissue	0.853886	SPTLC3	intron_20_13098372_13107238	ENSG00000172296.13	1.87681
intron_8_94930728_94939860	0.0329433	Pancreas	0.853897	TP53INP1	intron_8_95942956_95952088	ENSG00000164938.14	-2.13277
intron_11_216718_218778	0.0804694	smultixcan	0.853905	SIRT3	intron_11_216718_218778	ENSG00000142082.15	0.596763
intron_10_77812377_77816551	0.0848154	Brain_Frontal_Cortex_BA9	0.853909	DLG5	intron_10_79572135_79576309	ENSG00000151208.17	1.7234
intron_15_72555363_72555852	0.0849144	Brain_Frontal_Cortex_BA9	0.853909	ARIH1	intron_15_72847704_72848193	ENSG00000166233.15	-1.72286
intron_16_57470129_57470211	0.0848934	Brain_Frontal_Cortex_BA9	0.853909	POLR2C	intron_16_57504041_57504123	ENSG00000102978.13	1.72297
intron_16_57470129_57470280	0.0848934	Brain_Frontal_Cortex_BA9	0.853909	POLR2C	intron_16_57504041_57504192	ENSG00000102978.13	-1.72297
intron_22_17655832_17683214	0.0849081	Brain_Frontal_Cortex_BA9	0.853909	BCL2L13	intron_22_18138598_18165980	ENSG00000099968.18	-1.72289
intron_2_230440557_230442937	0.0480584	Minor_Salivary_Gland	0.853909	SP100	intron_2_231305272_231307652	ENSG00000067066.17	1.97685
intron_14_21501824_21503173	0.0717179	Testis	0.85393	METTL3	intron_14_21969966_21971316	ENSG00000165819.12	1.8009
intron_8_1898525_1903281	0.0731525	Brain_Caudate_basal_ganglia	0.853934	ARHGEF10	intron_8_1846691_1851447	ENSG00000104728.16	-1.79188
intron_8_1898525_1903281	0.0731525	Brain_Caudate_basal_ganglia	0.853934	KBTBD11-OT1	intron_8_1846691_1851447	ENSG00000283239.1	-1.79188
intron_21_46291462_46296162	0.0968882	Liver	0.853941	YBEY	intron_21_47711376_47716076	ENSG00000182362.14	-1.66013
intron_14_77822518_77859076	0.0699862	Pituitary	0.853942	ADCK1	intron_14_78288861_78325419	ENSG00000063761.16	1.812
intron_6_73263416_73270398	0.0700104	Pituitary	0.853942	KHDC1-AS1	intron_6_73973139_73980121	ENSG00000229852.4	1.81184
intron_10_119105495_119107968	0.0758381	Brain_Caudate_basal_ganglia	0.853956	DENND10	intron_10_120865007_120867480	ENSG00000119979.18	1.77536
intron_11_28113604_28134546	0.074851	Brain_Caudate_basal_ganglia	0.853956	METTL15	intron_11_28135151_28156093	ENSG00000169519.21	-1.78138
intron_11_28113604_28211062	0.074851	Brain_Caudate_basal_ganglia	0.853956	METTL15	intron_11_28135151_28232609	ENSG00000169519.21	1.78138
intron_11_613865_614476	0.0753311	Brain_Caudate_basal_ganglia	0.853956	IRF7	intron_11_613865_614476	ENSG00000185507.21	-1.77844
intron_11_614037_614476	0.0753311	Brain_Caudate_basal_ganglia	0.853956	IRF7	intron_11_614037_614476	ENSG00000185507.21	-1.77844
intron_11_614534_614797	0.0753311	Brain_Caudate_basal_ganglia	0.853956	IRF7	intron_11_614534_614797	ENSG00000185507.21	-1.77844
intron_11_68898012_68900535	0.0751997	Brain_Caudate_basal_ganglia	0.853956	MRPL21	intron_11_68665480_68668003	ENSG00000197345.13	-1.77924
intron_11_72759381_72780975	0.0756348	Brain_Caudate_basal_ganglia	0.853956	STARD10	intron_11_72470426_72492020	ENSG00000214530.10	1.7766
intron_11_72759381_72781062	0.0756348	Brain_Caudate_basal_ganglia	0.853956	STARD10	intron_11_72470426_72492107	ENSG00000214530.10	-1.7766
intron_11_870499_883148	0.0750139	Brain_Caudate_basal_ganglia	0.853956	CHID1	intron_11_870499_883148	ENSG00000177830.18	1.78038
intron_12_4607387_4610155	0.0758895	Brain_Caudate_basal_ganglia	0.853956	DYRK4	intron_12_4716553_4719321	ENSG00000010219.14	-1.77505
intron_12_6975148_6975696	0.0741186	Brain_Caudate_basal_ganglia	0.853956	EMG1	intron_12_7084310_7084858	ENSG00000126749.17	-1.78588
intron_12_70278274_70294071	0.0733671	Brain_Caudate_basal_ganglia	0.853956	CNOT2	intron_12_70672054_70687851	ENSG00000111596.14	-1.79054
intron_12_79596658_79613575	0.0744969	Brain_Caudate_basal_ganglia	0.853956	PAWR	intron_12_79990438_80007355	ENSG00000177425.11	-1.78355
intron_15_36644323_36645223	0.0748615	Brain_Caudate_basal_ganglia	0.853956	CDIN1	intron_15_36936524_36937424	ENSG00000186073.14	-1.78131
intron_15_40011346_40017108	0.0742166	Brain_Caudate_basal_ganglia	0.853956	EIF2AK4	intron_15_40303547_40309309	ENSG00000128829.12	-1.78528
intron_16_68351814_68352248	0.0750246	Brain_Caudate_basal_ganglia	0.853956	PRMT7	intron_16_68385717_68386151	ENSG00000132600.18	1.78031
intron_17_3610972_3615337	0.0754707	Brain_Caudate_basal_ganglia	0.853956	ENSG00000262304	intron_17_3514266_3518631	ENSG00000262304.2	1.77759
intron_17_3610972_3615337	0.0754707	Brain_Caudate_basal_ganglia	0.853956	SHPK	intron_17_3514266_3518631	ENSG00000197417.9	1.77759
intron_17_47945612_47945861	0.0746215	Brain_Caudate_basal_ganglia	0.853956	PNPO	intron_17_46022978_46023227	ENSG00000108439.11	-1.78278
intron_17_47970723_47971362	0.0735736	Brain_Caudate_basal_ganglia	0.853956	CDK5RAP3	intron_17_46048089_46048728	ENSG00000108465.15	-1.78926
intron_17_47970723_47971362	0.0735736	Brain_Caudate_basal_ganglia	0.853956	ENSG00000263798	intron_17_46048089_46048728	ENSG00000263798.2	-1.78926
intron_17_59119495_59155131	0.0759252	Brain_Caudate_basal_ganglia	0.853956	SKA2	intron_17_57196856_57232492	ENSG00000182628.13	-1.77483
intron_17_80429831_80430041	0.0749818	Brain_Caudate_basal_ganglia	0.853956	ENDOV	intron_17_78403631_78403841	ENSG00000173818.17	-1.78058
intron_17_80429831_80436133	0.075379	Brain_Caudate_basal_ganglia	0.853956	ENDOV	intron_17_78403631_78409933	ENSG00000173818.17	1.77815
intron_18_49163787_49257010	0.0733671	Brain_Caudate_basal_ganglia	0.853956	DYM	intron_18_46690157_46783380	ENSG00000141627.14	1.79054
intron_18_54283015_54283922	0.0742921	Brain_Caudate_basal_ganglia	0.853956	POLI	intron_18_51809385_51810292	ENSG00000101751.11	-1.78481
intron_19_13118454_13135200	0.075674	Brain_Caudate_basal_ganglia	0.853956	NACC1	intron_19_13229268_13246014	ENSG00000160877.7	-1.77636
intron_19_13774707_13775471	0.0751087	Brain_Caudate_basal_ganglia	0.853956	C19orf53	intron_19_13885521_13886285	ENSG00000104979.9	-1.7798
intron_19_19101886_19104913	0.0751217	Brain_Caudate_basal_ganglia	0.853956	SLC25A42	intron_19_19212695_19215722	ENSG00000181035.14	1.77972
intron_19_4055247_4065430	0.0747409	Brain_Caudate_basal_ganglia	0.853956	ZBTB7A	intron_19_4055245_4065428	ENSG00000178951.9	1.78205
intron_19_58129511_58142557	0.0757261	Brain_Caudate_basal_ganglia	0.853956	ZNF329	intron_19_58640878_58653924	ENSG00000181894.15	-1.77604
intron_1_1419549_1420816	0.0738921	Brain_Caudate_basal_ganglia	0.853956	ANKRD65	intron_1_1354929_1356196	ENSG00000235098.9	-1.78728
intron_1_151133517_151134401	0.0743536	Brain_Caudate_basal_ganglia	0.853956	SEMA6C	intron_1_151105993_151106877	ENSG00000143434.17	1.78443
intron_1_245915640_245927931	0.0759789	Brain_Caudate_basal_ganglia	0.853956	SMYD3	intron_1_246078942_246091233	ENSG00000185420.19	1.77451
intron_1_40477894_40479036	0.0759837	Brain_Caudate_basal_ganglia	0.853956	ZFP69	intron_1_40943566_40944708	ENSG00000187815.10	1.77448
intron_1_61686921_61694697	0.0759252	Brain_Caudate_basal_ganglia	0.853956	TM2D1	intron_1_62152593_62160369	ENSG00000162604.12	1.77483
intron_1_78013619_78016014	0.0750916	Brain_Caudate_basal_ganglia	0.853956	DNAJB4	intron_1_78479303_78481698	ENSG00000162616.9	-1.7799
intron_1_85784366_85786354	0.0746096	Brain_Caudate_basal_ganglia	0.853956	COL24A1	intron_1_86250049_86252037	ENSG00000171502.15	1.78286
intron_20_1164476_1165029	0.0741826	Brain_Caudate_basal_ganglia	0.853956	PSMF1	intron_20_1145120_1145673	ENSG00000125818.18	-1.78549
intron_20_1164476_1166227	0.0736696	Brain_Caudate_basal_ganglia	0.853956	PSMF1	intron_20_1145120_1146871	ENSG00000125818.18	1.78866
intron_21_46246886_46251529	0.074236	Brain_Caudate_basal_ganglia	0.853956	MCM3AP	intron_21_47666800_47671443	ENSG00000160294.11	-1.78516
intron_22_20555148_20564450	0.0756809	Brain_Caudate_basal_ganglia	0.853956	MED15	intron_22_20909435_20918737	ENSG00000099917.17	1.77632
intron_2_11453798_11455342	0.0738251	Brain_Caudate_basal_ganglia	0.853956	E2F6	intron_2_11593924_11595468	ENSG00000169016.17	-1.7877
intron_2_200889652_200891918	0.0740728	Brain_Caudate_basal_ganglia	0.853956	NIF3L1	intron_2_201754375_201756641	ENSG00000196290.17	1.78616
intron_2_207582160_207621806	0.0755567	Brain_Caudate_basal_ganglia	0.853956	METTL21A	intron_2_208446884_208486530	ENSG00000144401.14	-1.77707
intron_2_39768501_39768901	0.0749704	Brain_Caudate_basal_ganglia	0.853956	THUMPD2	intron_2_39995641_39996041	ENSG00000138050.15	-1.78065
intron_2_39768501_39769710	0.0749704	Brain_Caudate_basal_ganglia	0.853956	THUMPD2	intron_2_39995641_39996850	ENSG00000138050.15	1.78065
intron_2_71682677_71686454	0.0743557	Brain_Caudate_basal_ganglia	0.853956	DYSF	intron_2_71909807_71913584	ENSG00000135636.16	1.78442
intron_2_86541364_86542252	0.0745561	Brain_Caudate_basal_ganglia	0.853956	CHMP3	intron_2_86768487_86769375	ENSG00000115561.16	1.78319
intron_3_10018071_10023530	0.0736262	Brain_Caudate_basal_ganglia	0.853956	ENSG00000291078	intron_3_10059755_10065214	ENSG00000291078.1	1.78893
intron_3_119227041_119229847	0.0740045	Brain_Caudate_basal_ganglia	0.853956	B4GALT4	intron_3_118945888_118948694	ENSG00000121578.13	1.78659
intron_3_128879841_128884653	0.0740156	Brain_Caudate_basal_ganglia	0.853956	ACAD9	intron_3_128598684_128603496	ENSG00000177646.20	1.78652
intron_3_128899234_128901276	0.0757477	Brain_Caudate_basal_ganglia	0.853956	ACAD9	intron_3_128618077_128620119	ENSG00000177646.20	-1.77591
intron_3_128899461_128901276	0.0757477	Brain_Caudate_basal_ganglia	0.853956	ACAD9	intron_3_128618304_128620119	ENSG00000177646.20	1.77591
intron_3_49375591_49411323	0.0755718	Brain_Caudate_basal_ganglia	0.853956	RHOA	intron_3_49413024_49448756	ENSG00000067560.14	1.77698
intron_4_53377923_53379225	0.0754684	Brain_Caudate_basal_ganglia	0.853956	FIP1L1	intron_4_54244090_54245392	ENSG00000145216.17	-1.77761
intron_4_83453945_83455508	0.0741956	Brain_Caudate_basal_ganglia	0.853956	HELQ	intron_4_84375098_84376661	ENSG00000163312.11	1.78541
intron_5_43139309_43161249	0.07465	Brain_Caudate_basal_ganglia	0.853956	ZNF131	intron_5_43139411_43161351	ENSG00000172262.12	1.78261
intron_5_66959294_66963707	0.0759695	Brain_Caudate_basal_ganglia	0.853956	MAST4	intron_5_66255122_66259535	ENSG00000069020.19	-1.77457
intron_5_97173263_97177116	0.0758813	Brain_Caudate_basal_ganglia	0.853956	RIOK2	intron_5_96508967_96512820	ENSG00000058729.11	-1.7751
intron_6_2968913_2971533	0.0756003	Brain_Caudate_basal_ganglia	0.853956	SERPINB6	intron_6_2969147_2971767	ENSG00000124570.21	-1.77681
intron_7_64893897_64897348	0.07465	Brain_Caudate_basal_ganglia	0.853956	ZNF273	intron_7_64354275_64357726	ENSG00000198039.12	-1.78261
intron_8_143720840_143721231	0.0752712	Brain_Caudate_basal_ganglia	0.853956	MAPK15	intron_8_144803010_144803401	ENSG00000181085.15	1.77881
intron_8_143791440_143791666	0.0755117	Brain_Caudate_basal_ganglia	0.853956	SCRIB	intron_8_144873610_144873836	ENSG00000180900.20	-1.77734
intron_8_143791440_143791876	0.0755117	Brain_Caudate_basal_ganglia	0.853956	SCRIB	intron_8_144873610_144874046	ENSG00000180900.20	-1.77734
intron_8_143791740_143791876	0.0755117	Brain_Caudate_basal_ganglia	0.853956	SCRIB	intron_8_144873910_144874046	ENSG00000180900.20	-1.77734
intron_8_39055772_39071298	0.0742166	Brain_Caudate_basal_ganglia	0.853956	ADAM9	intron_8_38913291_38928817	ENSG00000168615.13	1.78528
intron_8_39083073_39090047	0.0732274	Brain_Caudate_basal_ganglia	0.853956	ADAM9	intron_8_38940592_38947566	ENSG00000168615.13	-1.79141
intron_9_32974561_32984631	0.074813	Brain_Caudate_basal_ganglia	0.853956	APTX	intron_9_32974559_32984629	ENSG00000137074.20	-1.78161
intron_9_32974561_32985971	0.074813	Brain_Caudate_basal_ganglia	0.853956	APTX	intron_9_32974559_32985969	ENSG00000137074.20	1.78161
intron_9_32984857_32985971	0.074813	Brain_Caudate_basal_ganglia	0.853956	APTX	intron_9_32984855_32985969	ENSG00000137074.20	-1.78161
intron_9_32987731_32989759	0.074813	Brain_Caudate_basal_ganglia	0.853956	APTX	intron_9_32987729_32989757	ENSG00000137074.20	-1.78161
intron_9_32988129_32989759	0.074813	Brain_Caudate_basal_ganglia	0.853956	APTX	intron_9_32988127_32989757	ENSG00000137074.20	1.78161
intron_9_32989895_33001567	0.074813	Brain_Caudate_basal_ganglia	0.853956	APTX	intron_9_32989893_33001565	ENSG00000137074.20	-1.78161
intron_9_33932628_33933490	0.0737242	Brain_Caudate_basal_ganglia	0.853956	UBAP2	intron_9_33932626_33933488	ENSG00000137073.24	-1.78832
intron_16_2037600_2037826	0.0713675	Adipose_Visceral_Omentum	0.853958	SLC9A3R2	intron_16_2087601_2087827	ENSG00000065054.14	-1.80313
intron_18_55585352_55587045	0.0713581	Adipose_Visceral_Omentum	0.853958	TCF4	intron_18_53252583_53254276	ENSG00000196628.20	1.80319
intron_20_3701641_3703197	0.0713655	Adipose_Visceral_Omentum	0.853958	SIGLEC1	intron_20_3682288_3683844	ENSG00000088827.14	-1.80314
intron_2_15627145_15629602	0.0713581	Adipose_Visceral_Omentum	0.853958	DDX1	intron_2_15767269_15769726	ENSG00000079785.16	-1.80319
intron_2_202377550_202464809	0.0713045	Adipose_Visceral_Omentum	0.853958	BMPR2	intron_2_203242273_203329532	ENSG00000204217.16	1.80353
intron_10_11742746_11747349	0.067144	Breast_Mammary_Tissue	0.853967	ECHDC3	intron_10_11784745_11789348	ENSG00000134463.15	-1.83071
intron_10_119105495_119107948	0.0625582	Breast_Mammary_Tissue	0.853967	DENND10	intron_10_120865007_120867460	ENSG00000119979.18	1.86232
intron_10_119105495_119107968	0.0625582	Breast_Mammary_Tissue	0.853967	DENND10	intron_10_120865007_120867480	ENSG00000119979.18	1.86232
intron_10_125789528_125794880	0.0671928	Breast_Mammary_Tissue	0.853967	UROS	intron_10_127478097_127483449	ENSG00000188690.15	-1.83038
intron_10_132349057_132351607	0.0684806	Breast_Mammary_Tissue	0.853967	LRRC27	intron_10_134162561_134165111	ENSG00000148814.18	-1.82183
intron_10_133263765_133267352	0.0630308	Breast_Mammary_Tissue	0.853967	ADAM8	intron_10_135077269_135080856	ENSG00000151651.16	-1.85897
intron_10_133268862_133269445	0.0649261	Breast_Mammary_Tissue	0.853967	ADAM8	intron_10_135082366_135082949	ENSG00000151651.16	1.84577
intron_10_133281436_133282223	0.0630308	Breast_Mammary_Tissue	0.853967	TUBGCP2	intron_10_135094940_135095727	ENSG00000130640.15	-1.85897
intron_10_133282342_133283078	0.0630308	Breast_Mammary_Tissue	0.853967	TUBGCP2	intron_10_135095846_135096582	ENSG00000130640.15	1.85897
intron_10_133283221_133283882	0.0624274	Breast_Mammary_Tissue	0.853967	TUBGCP2	intron_10_135096725_135097386	ENSG00000130640.15	1.86325
intron_10_17327126_17331408	0.0608958	Breast_Mammary_Tissue	0.853967	ST8SIA6	intron_10_17369125_17373407	ENSG00000148488.17	1.87425
intron_11_119019317_119020150	0.0654741	Breast_Mammary_Tissue	0.853967	TRAPPC4	intron_11_118890027_118890860	ENSG00000196655.12	1.84201
intron_11_130903384_130905953	0.061434	Breast_Mammary_Tissue	0.853967	SNX19	intron_11_130773279_130775848	ENSG00000120451.11	-1.87036
intron_11_134262622_134262770	0.0639167	Breast_Mammary_Tissue	0.853967	ACAD8	intron_11_134132516_134132664	ENSG00000151498.12	-1.85276
intron_11_1563989_1565596	0.0664144	Breast_Mammary_Tissue	0.853967	DUSP8	intron_11_1585219_1586826	ENSG00000184545.11	1.83562
intron_11_2902364_2903214	0.0647149	Breast_Mammary_Tissue	0.853967	SLC22A18	intron_11_2923594_2924444	ENSG00000110628.16	1.84722
intron_11_47324577_47328658	0.0614838	Breast_Mammary_Tissue	0.853967	MADD	intron_11_47346128_47350209	ENSG00000110514.20	-1.87
intron_11_62611344_62611425	0.0640814	Breast_Mammary_Tissue	0.853967	EML3	intron_11_62378816_62378897	ENSG00000149499.12	-1.85161
intron_11_62611347_62611425	0.0640814	Breast_Mammary_Tissue	0.853967	EML3	intron_11_62378819_62378897	ENSG00000149499.12	1.85161
intron_11_64349668_64351160	0.0685989	Breast_Mammary_Tissue	0.853967	CCDC88B	intron_11_64117140_64118632	ENSG00000168071.22	1.82105
intron_11_68911603_68914823	0.0671026	Breast_Mammary_Tissue	0.853967	IGHMBP2	intron_11_68679071_68682291	ENSG00000132740.10	-1.83099
intron_11_68929357_68933299	0.0669615	Breast_Mammary_Tissue	0.853967	IGHMBP2	intron_11_68696825_68700767	ENSG00000132740.10	-1.83193
intron_11_75477795_75479244	0.0674958	Breast_Mammary_Tissue	0.853967	GDPD5	intron_11_75188840_75190289	ENSG00000158555.15	-1.82836
intron_11_75477795_75490237	0.0674958	Breast_Mammary_Tissue	0.853967	GDPD5	intron_11_75188840_75201282	ENSG00000158555.15	1.82836
intron_11_75479488_75490237	0.0674958	Breast_Mammary_Tissue	0.853967	GDPD5	intron_11_75190533_75201282	ENSG00000158555.15	-1.82836
intron_11_94800311_94821530	0.067798	Breast_Mammary_Tissue	0.853967	AMOTL1	intron_11_94533477_94554696	ENSG00000166025.18	-1.82635
intron_12_106314493_106318344	0.0679251	Breast_Mammary_Tissue	0.853967	TCP11L2	intron_12_106708271_106712122	ENSG00000166046.11	1.8255
intron_12_111660675_111665639	0.0649023	Breast_Mammary_Tissue	0.853967	BRAP	intron_12_112098479_112103443	ENSG00000089234.16	-1.84593
intron_12_116911157_116928023	0.0619314	Breast_Mammary_Tissue	0.853967	FBXW8	intron_12_117348962_117365828	ENSG00000174989.13	1.86679
intron_12_19283745_19287473	0.0643295	Breast_Mammary_Tissue	0.853967	PLEKHA5	intron_12_19436679_19440407	ENSG00000052126.17	1.84989
intron_12_56098905_56099648	0.0632341	Breast_Mammary_Tissue	0.853967	ERBB3	intron_12_56492689_56493432	ENSG00000065361.17	1.85754
intron_12_57108299_57109941	0.0625582	Breast_Mammary_Tissue	0.853967	STAT6	intron_12_57502082_57503724	ENSG00000166888.12	1.86232
intron_12_57616495_57616784	0.0628439	Breast_Mammary_Tissue	0.853967	ARHGEF25	intron_12_58010278_58010567	ENSG00000240771.8	-1.86029
intron_12_57616495_57616784	0.0628439	Breast_Mammary_Tissue	0.853967	ENSG00000287908	intron_12_58010278_58010567	ENSG00000287908.1	-1.86029
intron_12_70242893_70243066	0.0645332	Breast_Mammary_Tissue	0.853967	PRANCR	intron_12_70636673_70636846	ENSG00000257815.9	-1.84848
intron_12_70242893_70243312	0.0642161	Breast_Mammary_Tissue	0.853967	PRANCR	intron_12_70636673_70637092	ENSG00000257815.9	1.85068
intron_13_113805028_113811736	0.0652758	Breast_Mammary_Tissue	0.853967	TMEM255B	intron_13_114508001_114514709	ENSG00000184497.13	-1.84336
intron_13_20975364_20979691	0.0664752	Breast_Mammary_Tissue	0.853967	LATS2	intron_13_21549503_21553830	ENSG00000150457.9	1.83521
intron_13_37045376_37047535	0.0681521	Breast_Mammary_Tissue	0.853967	SUPT20H	intron_13_37619513_37621672	ENSG00000102710.21	1.824
intron_13_49497217_49513059	0.0607927	Breast_Mammary_Tissue	0.853967	PHF11	intron_13_50071353_50087195	ENSG00000136147.18	-1.875
intron_13_98885092_98885708	0.0632908	Breast_Mammary_Tissue	0.853967	DOCK9	intron_13_99537346_99537962	ENSG00000088387.22	1.85714
intron_14_102265912_102283478	0.0666163	Breast_Mammary_Tissue	0.853967	MOK	intron_14_102732249_102749815	ENSG00000080823.23	-1.83425
intron_14_102348759_102349919	0.0686359	Breast_Mammary_Tissue	0.853967	CINP	intron_14_102815096_102816256	ENSG00000100865.15	1.82081
intron_14_22974115_22974839	0.0687371	Breast_Mammary_Tissue	0.853967	AJUBA	intron_14_23443324_23444048	ENSG00000129474.16	-1.82014
intron_14_24184109_24184298	0.0688573	Breast_Mammary_Tissue	0.853967	ENSG00000259522	intron_14_24653315_24653504	ENSG00000259522.3	-1.81935
intron_14_24184109_24184298	0.0688573	Breast_Mammary_Tissue	0.853967	IPO4	intron_14_24653315_24653504	ENSG00000196497.17	-1.81935
intron_14_52020178_52028722	0.065309	Breast_Mammary_Tissue	0.853967	NID2	intron_14_52486896_52495440	ENSG00000087303.19	-1.84314
intron_14_58096981_58131512	0.065854	Breast_Mammary_Tissue	0.853967	ARMH4	intron_14_58563699_58598230	ENSG00000139971.15	1.83942
intron_14_63283216_63290878	0.0642061	Breast_Mammary_Tissue	0.853967	RHOJ	intron_14_63749934_63757596	ENSG00000126785.13	1.85075
intron_14_73729985_73736998	0.0606887	Breast_Mammary_Tissue	0.853967	MIDEAS	intron_14_74196688_74203701	ENSG00000156030.14	1.87576
intron_14_77299561_77301090	0.0644401	Breast_Mammary_Tissue	0.853967	POMT2	intron_14_77765904_77767433	ENSG00000009830.13	-1.84912
intron_14_99522240_99536015	0.0626394	Breast_Mammary_Tissue	0.853967	CCDC85C	intron_14_99988577_100002352	ENSG00000205476.9	-1.86174
intron_15_42165816_42166159	0.065896	Breast_Mammary_Tissue	0.853967	VPS39	intron_15_42458014_42458357	ENSG00000166887.16	-1.83913
intron_15_50439177_50441349	0.0687286	Breast_Mammary_Tissue	0.853967	USP8	intron_15_50731374_50733546	ENSG00000138592.14	1.8202
intron_15_52211884_52213188	0.0672686	Breast_Mammary_Tissue	0.853967	MYO5C	intron_15_52504081_52505385	ENSG00000128833.13	-1.82988
intron_15_63061273_63062215	0.0674552	Breast_Mammary_Tissue	0.853967	TPM1	intron_15_63353472_63354414	ENSG00000140416.24	1.82863
intron_15_75349339_75352111	0.0619013	Breast_Mammary_Tissue	0.853967	NEIL1	intron_15_75641680_75644452	ENSG00000140398.14	-1.867
intron_15_76292700_76311350	0.0674075	Breast_Mammary_Tissue	0.853967	ETFA	intron_15_76585041_76603691	ENSG00000140374.17	1.82895
intron_15_76733384_76753808	0.0637371	Breast_Mammary_Tissue	0.853967	SCAPER	intron_15_77025725_77046149	ENSG00000140386.13	-1.85401
intron_15_81265801_81269538	0.0613282	Breast_Mammary_Tissue	0.853967	IL16	intron_15_81558142_81561879	ENSG00000172349.19	1.87112
intron_15_88879269_88881357	0.0651171	Breast_Mammary_Tissue	0.853967	HAPLN3	intron_15_89422500_89424588	ENSG00000140511.12	1.84445
intron_15_90201735_90217439	0.0648699	Breast_Mammary_Tissue	0.853967	SEMA4B	intron_15_90744967_90760671	ENSG00000185033.15	1.84615
intron_16_12061646_12069057	0.0677917	Breast_Mammary_Tissue	0.853967	SNX29	intron_16_12155503_12162914	ENSG00000048471.14	1.82639
intron_16_2208024_2208210	0.0664398	Breast_Mammary_Tissue	0.853967	MLST8	intron_16_2258025_2258211	ENSG00000167965.18	-1.83544
intron_16_2208334_2208450	0.0664398	Breast_Mammary_Tissue	0.853967	MLST8	intron_16_2258335_2258451	ENSG00000167965.18	1.83544
intron_16_580972_581199	0.0628439	Breast_Mammary_Tissue	0.853967	PIGQ	intron_16_630972_631199	ENSG00000007541.17	1.86029
intron_16_61281_61385	0.0665824	Breast_Mammary_Tissue	0.853967	RHBDF1	intron_16_111279_111383	ENSG00000007384.15	1.83448
intron_16_68329174_68337459	0.0664277	Breast_Mammary_Tissue	0.853967	PRMT7	intron_16_68363077_68371362	ENSG00000132600.18	-1.83553
intron_16_84648887_84650852	0.0672699	Breast_Mammary_Tissue	0.853967	KLHL36	intron_16_84682493_84684458	ENSG00000135686.13	1.82987
intron_16_8629110_8635168	0.0613174	Breast_Mammary_Tissue	0.853967	METTL22	intron_16_8722967_8729025	ENSG00000067365.15	-1.8712
intron_16_88714486_88714587	0.0644496	Breast_Mammary_Tissue	0.853967	CTU2	intron_16_88780894_88780995	ENSG00000174177.13	-1.84906
intron_16_8929543_8930293	0.068681	Breast_Mammary_Tissue	0.853967	USP7	intron_16_9023400_9024150	ENSG00000187555.17	-1.82051
intron_16_89658209_89669286	0.0610856	Breast_Mammary_Tissue	0.853967	SPATA33	intron_16_89724617_89735694	ENSG00000167523.15	-1.87288
intron_17_16006568_16024489	0.067065	Breast_Mammary_Tissue	0.853967	TTC19	intron_17_15909882_15927803	ENSG00000011295.16	-1.83124
intron_17_17228161_17231794	0.0654893	Breast_Mammary_Tissue	0.853967	ENSG00000264187	intron_17_17131475_17135108	ENSG00000264187.1	-1.8419
intron_17_17228161_17231794	0.0654893	Breast_Mammary_Tissue	0.853967	FLCN	intron_17_17131475_17135108	ENSG00000154803.13	-1.8419
intron_17_18163838_18167590	0.0656832	Breast_Mammary_Tissue	0.853967	MYO15A	intron_17_18067152_18070904	ENSG00000091536.20	-1.84058
intron_17_29103664_29107080	0.0672	Breast_Mammary_Tissue	0.853967	MYO18A	intron_17_27430682_27434098	ENSG00000196535.20	1.83033
intron_17_35824198_35833907	0.062924	Breast_Mammary_Tissue	0.853967	TAF15	intron_17_34151202_34160911	ENSG00000270647.7	-1.85973
intron_17_38320767_38322126	0.0615442	Breast_Mammary_Tissue	0.853967	MRPL45	intron_17_36476651_36478009	ENSG00000278845.5	-1.86957
intron_17_42309484_42310507	0.0639451	Breast_Mammary_Tissue	0.853967	STAT5A	intron_17_40461502_40462525	ENSG00000126561.18	-1.85256
intron_17_42316851_42317182	0.0656601	Breast_Mammary_Tissue	0.853967	STAT3	intron_17_40468869_40469200	ENSG00000168610.16	-1.84074
intron_17_42316901_42317182	0.0656601	Breast_Mammary_Tissue	0.853967	STAT3	intron_17_40468919_40469200	ENSG00000168610.16	1.84074
intron_17_42323354_42323573	0.0667589	Breast_Mammary_Tissue	0.853967	STAT3	intron_17_40475372_40475591	ENSG00000168610.16	-1.83329
intron_17_47326387_47328269	0.0683496	Breast_Mammary_Tissue	0.853967	EFCAB13	intron_17_45403753_45405635	ENSG00000178852.16	-1.8227
intron_17_47379253_47391437	0.065035	Breast_Mammary_Tissue	0.853967	EFCAB13	intron_17_45456619_45468803	ENSG00000178852.16	-1.84502
intron_17_47891581_47895703	0.0682772	Breast_Mammary_Tissue	0.853967	SP2-DT	intron_17_45968947_45973069	ENSG00000264920.4	1.82317
intron_17_47945989_47946323	0.0655239	Breast_Mammary_Tissue	0.853967	PNPO	intron_17_46023355_46023689	ENSG00000108439.11	1.84167
intron_17_50168572_50170640	0.0630186	Breast_Mammary_Tissue	0.853967	SGCA	intron_17_48245933_48248001	ENSG00000108823.17	1.85906
intron_17_50673658_50675362	0.0626999	Breast_Mammary_Tissue	0.853967	ABCC3	intron_17_48751019_48752723	ENSG00000108846.16	-1.86131
intron_17_57110158_57111798	0.0679657	Breast_Mammary_Tissue	0.853967	AKAP1	intron_17_55187519_55189159	ENSG00000121057.13	-1.82523
intron_17_58318452_58319090	0.0674638	Breast_Mammary_Tissue	0.853967	TSPOAP1	intron_17_56395813_56396451	ENSG00000005379.17	-1.82857
intron_17_69287751_69289177	0.0646295	Breast_Mammary_Tissue	0.853967	ABCA5	intron_17_67283892_67285318	ENSG00000154265.16	-1.84781
intron_17_7392952_7393144	0.0671575	Breast_Mammary_Tissue	0.853967	PLSCR3	intron_17_7296271_7296463	ENSG00000187838.17	1.83062
intron_17_7392952_7393144	0.0671575	Breast_Mammary_Tissue	0.853967	TMEM256-PLSCR3	intron_17_7296271_7296463	ENSG00000262481.5	1.83062
intron_17_7392952_7393467	0.0671575	Breast_Mammary_Tissue	0.853967	PLSCR3	intron_17_7296271_7296786	ENSG00000187838.17	-1.83062
intron_17_7392952_7393467	0.0671575	Breast_Mammary_Tissue	0.853967	TMEM256-PLSCR3	intron_17_7296271_7296786	ENSG00000262481.5	-1.83062
intron_17_7393509_7393601	0.0671575	Breast_Mammary_Tissue	0.853967	PLSCR3	intron_17_7296828_7296920	ENSG00000187838.17	1.83062
intron_17_7393509_7393601	0.0671575	Breast_Mammary_Tissue	0.853967	TMEM256-PLSCR3	intron_17_7296828_7296920	ENSG00000262481.5	1.83062
intron_17_7393836_7394104	0.0671575	Breast_Mammary_Tissue	0.853967	PLSCR3	intron_17_7297155_7297423	ENSG00000187838.17	-1.83062
intron_17_7393836_7394104	0.0671575	Breast_Mammary_Tissue	0.853967	TMEM256-PLSCR3	intron_17_7297155_7297423	ENSG00000262481.5	-1.83062
intron_17_7550978_7556778	0.0679644	Breast_Mammary_Tissue	0.853967	TNFSF12-TNFSF13	intron_17_7454295_7460095	ENSG00000248871.1	-1.82524
intron_17_7550978_7556778	0.0679644	Breast_Mammary_Tissue	0.853967	TNFSF12	intron_17_7454295_7460095	ENSG00000239697.12	-1.82524
intron_17_7582163_7583918	0.0630445	Breast_Mammary_Tissue	0.853967	ENSG00000233223	intron_17_7485481_7487236	ENSG00000233223.5	-1.85888
intron_17_76287897_76289992	0.0652559	Breast_Mammary_Tissue	0.853967	QRICH2	intron_17_74283978_74286073	ENSG00000129646.16	-1.8435
intron_17_76720498_76721798	0.0679747	Breast_Mammary_Tissue	0.853967	JMJD6	intron_17_74716580_74717880	ENSG00000070495.15	1.82517
intron_17_76721356_76721798	0.0679747	Breast_Mammary_Tissue	0.853967	JMJD6	intron_17_74717438_74717880	ENSG00000070495.15	-1.82517
intron_17_81057794_81057881	0.0651277	Breast_Mammary_Tissue	0.853967	BAIAP2	intron_17_79031594_79031681	ENSG00000175866.16	-1.84438
intron_17_82055825_82056001	0.0658377	Breast_Mammary_Tissue	0.853967	GPS1	intron_17_80013701_80013877	ENSG00000169727.14	1.83953
intron_17_82198422_82201538	0.0631893	Breast_Mammary_Tissue	0.853967	CCDC57	intron_17_80156298_80159414	ENSG00000176155.21	-1.85786
intron_18_215504_216486	0.0634238	Breast_Mammary_Tissue	0.853967	THOC1	intron_18_215504_216486	ENSG00000079134.13	1.85621
intron_18_57573365_57580055	0.0678973	Breast_Mammary_Tissue	0.853967	FECH	intron_18_55240597_55247287	ENSG00000066926.13	1.82569
intron_18_57573365_57580073	0.0678973	Breast_Mammary_Tissue	0.853967	FECH	intron_18_55240597_55247305	ENSG00000066926.13	-1.82569
intron_19_14157460_14157882	0.0680286	Breast_Mammary_Tissue	0.853967	ADGRL1	intron_19_14268272_14268694	ENSG00000072071.17	-1.82482
intron_19_14160297_14161312	0.0680286	Breast_Mammary_Tissue	0.853967	ADGRL1	intron_19_14271109_14272124	ENSG00000072071.17	1.82482
intron_19_16646800_16647120	0.0687707	Breast_Mammary_Tissue	0.853967	SMIM7	intron_19_16757611_16757931	ENSG00000214046.9	1.81992
intron_19_16647261_16659395	0.0687707	Breast_Mammary_Tissue	0.853967	ENSG00000268790	intron_19_16758072_16770206	ENSG00000268790.5	1.81992
intron_19_16647261_16659395	0.0687707	Breast_Mammary_Tissue	0.853967	SMIM7	intron_19_16758072_16770206	ENSG00000214046.9	1.81992
intron_19_16652961_16654035	0.0676117	Breast_Mammary_Tissue	0.853967	SMIM7	intron_19_16763772_16764846	ENSG00000214046.9	-1.82759
intron_19_17936579_17942656	0.0609131	Breast_Mammary_Tissue	0.853967	CCDC124	intron_19_18047388_18053465	ENSG00000007080.11	1.87413
intron_19_18433932_18434217	0.0676559	Breast_Mammary_Tissue	0.853967	SSBP4	intron_19_18544742_18545027	ENSG00000130511.16	-1.82729
intron_19_19279390_19280185	0.0647843	Breast_Mammary_Tissue	0.853967	SUGP1	intron_19_19390199_19390994	ENSG00000105705.16	1.84674
intron_19_334542_336083	0.0613939	Breast_Mammary_Tissue	0.853967	MIER2	intron_19_334542_336083	ENSG00000105556.12	1.87065
intron_19_35271141_35275783	0.0686087	Breast_Mammary_Tissue	0.853967	USF2	intron_19_35762044_35766686	ENSG00000105698.16	1.82099
intron_19_3546168_3546255	0.0618481	Breast_Mammary_Tissue	0.853967	MFSD12	intron_19_3546166_3546253	ENSG00000161091.14	1.86738
intron_19_3546425_3547272	0.0618481	Breast_Mammary_Tissue	0.853967	MFSD12	intron_19_3546423_3547270	ENSG00000161091.14	-1.86738
intron_19_39445637_39445804	0.0630052	Breast_Mammary_Tissue	0.853967	SUPT5H	intron_19_39936277_39936444	ENSG00000196235.14	1.85915
intron_19_39445637_39445882	0.0640096	Breast_Mammary_Tissue	0.853967	SUPT5H	intron_19_39936277_39936522	ENSG00000196235.14	-1.85211
intron_19_40619493_40623604	0.0639092	Breast_Mammary_Tissue	0.853967	LTBP4	intron_19_41125398_41129509	ENSG00000090006.18	-1.85281
intron_19_43776636_43780703	0.0673278	Breast_Mammary_Tissue	0.853967	KCNN4	intron_19_44280788_44284855	ENSG00000104783.15	-1.82948
intron_19_4844793_4847691	0.0608326	Breast_Mammary_Tissue	0.853967	PLIN3	intron_19_4844805_4847703	ENSG00000105355.9	1.87471
intron_19_49691340_49691821	0.0679747	Breast_Mammary_Tissue	0.853967	CPT1C	intron_19_50194597_50195078	ENSG00000169169.15	-1.82517
intron_19_5218532_5218787	0.0655883	Breast_Mammary_Tissue	0.853967	PTPRS	intron_19_5218543_5218798	ENSG00000105426.19	-1.84123
intron_19_53075183_53085163	0.065621	Breast_Mammary_Tissue	0.853967	ZNF160	intron_19_53578436_53588416	ENSG00000170949.18	1.841
intron_19_54666749_54667635	0.0682233	Breast_Mammary_Tissue	0.853967	LILRB4	intron_19_55178200_55179086	ENSG00000186818.13	-1.82353
intron_19_55669181_55669444	0.066521	Breast_Mammary_Tissue	0.853967	U2AF2	intron_19_56180547_56180810	ENSG00000063244.14	-1.8349
intron_19_8511960_8512387	0.064952	Breast_Mammary_Tissue	0.853967	ZNF414	intron_19_8576844_8577271	ENSG00000133250.14	1.84559
intron_19_900952_901422	0.0654779	Breast_Mammary_Tissue	0.853967	R3HDM4	intron_19_900952_901422	ENSG00000198858.10	-1.84198
intron_19_900952_901976	0.0654779	Breast_Mammary_Tissue	0.853967	R3HDM4	intron_19_900952_901976	ENSG00000198858.10	1.84198
intron_19_960164_964248	0.0622159	Breast_Mammary_Tissue	0.853967	ARID3A	intron_19_960164_964248	ENSG00000116017.11	-1.86475
intron_19_9971258_9972919	0.0616604	Breast_Mammary_Tissue	0.853967	COL5A3	intron_19_10081934_10083595	ENSG00000080573.7	1.86873
intron_1_100888828_100894633	0.0625634	Breast_Mammary_Tissue	0.853967	EXTL2	intron_1_101354384_101360189	ENSG00000162694.14	1.86228
intron_1_100888864_100894633	0.0626115	Breast_Mammary_Tissue	0.853967	EXTL2	intron_1_101354420_101360189	ENSG00000162694.14	-1.86194
intron_1_108903234_108904125	0.0679251	Breast_Mammary_Tissue	0.853967	GPSM2	intron_1_109445856_109446747	ENSG00000121957.15	-1.8255
intron_1_11923489_11925205	0.0618515	Breast_Mammary_Tissue	0.853967	KIAA2013	intron_1_11983546_11985262	ENSG00000116685.16	-1.86736
intron_1_150969091_150974619	0.0620138	Breast_Mammary_Tissue	0.853967	CERS2	intron_1_150941567_150947095	ENSG00000143418.20	1.8662
intron_1_153969455_153969636	0.0677917	Breast_Mammary_Tissue	0.853967	CREB3L4	intron_1_153941931_153942112	ENSG00000143578.16	-1.82639
intron_1_153969455_153972744	0.0677917	Breast_Mammary_Tissue	0.853967	CREB3L4	intron_1_153941931_153945220	ENSG00000143578.16	1.82639
intron_1_153969753_153972744	0.0677917	Breast_Mammary_Tissue	0.853967	CREB3L4	intron_1_153942229_153945220	ENSG00000143578.16	-1.82639
intron_1_169382281_169386997	0.0672818	Breast_Mammary_Tissue	0.853967	BLZF1	intron_1_169351519_169356235	ENSG00000117475.14	-1.82979
intron_1_183252743_183261002	0.0623034	Breast_Mammary_Tissue	0.853967	NMNAT2	intron_1_183221878_183230137	ENSG00000157064.11	1.86413
intron_1_220193379_220195078	0.0650432	Breast_Mammary_Tissue	0.853967	RAB3GAP2	intron_1_220366721_220368420	ENSG00000118873.17	-1.84496
intron_1_223622900_223625805	0.0662587	Breast_Mammary_Tissue	0.853967	CAPN8	intron_1_223810602_223813507	ENSG00000203697.12	1.83667
intron_1_224134212_224153142	0.0688437	Breast_Mammary_Tissue	0.853967	FBXO28	intron_1_224321914_224340844	ENSG00000143756.12	-1.81944
intron_1_226890133_226890656	0.0618113	Breast_Mammary_Tissue	0.853967	PSEN2	intron_1_227077834_227078357	ENSG00000143801.18	1.86765
intron_1_226890133_226891278	0.0618113	Breast_Mammary_Tissue	0.853967	ENSG00000288674	intron_1_227077834_227078979	ENSG00000288674.1	-1.86765
intron_1_226890133_226891278	0.0618113	Breast_Mammary_Tissue	0.853967	PSEN2	intron_1_227077834_227078979	ENSG00000143801.18	-1.86765
intron_1_227048010_227051881	0.068259	Breast_Mammary_Tissue	0.853967	CDC42BPA	intron_1_227235711_227239582	ENSG00000143776.20	-1.82329
intron_1_228307531_228308111	0.066934	Breast_Mammary_Tissue	0.853967	OBSCN	intron_1_228495232_228495812	ENSG00000154358.23	-1.83212
intron_1_2304102_2304293	0.0681771	Breast_Mammary_Tissue	0.853967	SKI	intron_1_2235541_2235732	ENSG00000157933.11	1.82383
intron_1_2304108_2304293	0.0681771	Breast_Mammary_Tissue	0.853967	SKI	intron_1_2235547_2235732	ENSG00000157933.11	-1.82383
intron_1_230925647_230928937	0.0668316	Breast_Mammary_Tissue	0.853967	TTC13	intron_1_231061393_231064683	ENSG00000143643.13	-1.8328
intron_1_236524061_236525968	0.0658124	Breast_Mammary_Tissue	0.853967	LGALS8	intron_1_236687361_236689268	ENSG00000116977.19	1.8397
intron_1_2430629_2478476	0.0677917	Breast_Mammary_Tissue	0.853967	PLCH2	intron_1_2362068_2409915	ENSG00000149527.18	1.82639
intron_1_247202080_247210691	0.0665201	Breast_Mammary_Tissue	0.853967	ENSG00000290683	intron_1_247365382_247373993	ENSG00000290683.1	-1.8349
intron_1_31684003_31684109	0.0663399	Breast_Mammary_Tissue	0.853967	COL16A1	intron_1_32149604_32149710	ENSG00000084636.18	-1.83612
intron_1_52056379_52064825	0.0688122	Breast_Mammary_Tissue	0.853967	BTF3L4	intron_1_52522051_52530497	ENSG00000134717.18	1.81965
intron_1_89107052_89108023	0.066493	Breast_Mammary_Tissue	0.853967	GBP2	intron_1_89572735_89573706	ENSG00000162645.13	-1.83509
intron_1_89108291_89109677	0.0648916	Breast_Mammary_Tissue	0.853967	GBP2	intron_1_89573974_89575360	ENSG00000162645.13	1.846
intron_20_25634827_25645531	0.065069	Breast_Mammary_Tissue	0.853967	ZNF337-AS1	intron_20_25615463_25626167	ENSG00000213742.8	1.84478
intron_20_25634827_25673852	0.065069	Breast_Mammary_Tissue	0.853967	ZNF337-AS1	intron_20_25615463_25654488	ENSG00000213742.8	-1.84478
intron_20_38006397_38011515	0.0669966	Breast_Mammary_Tissue	0.853967	TTI1	intron_20_36634799_36639917	ENSG00000101407.13	-1.8317
intron_20_43458509_43459153	0.0662092	Breast_Mammary_Tissue	0.853967	SRSF6	intron_20_42087149_42087793	ENSG00000124193.16	-1.837
intron_20_44746193_44750129	0.060658	Breast_Mammary_Tissue	0.853967	KCNK15	intron_20_43374834_43378770	ENSG00000124249.7	1.87598
intron_20_46357702_46358387	0.0643135	Breast_Mammary_Tissue	0.853967	SLC35C2	intron_20_44986341_44987026	ENSG00000080189.15	-1.85
intron_20_46357773_46358387	0.0643135	Breast_Mammary_Tissue	0.853967	SLC35C2	intron_20_44986412_44987026	ENSG00000080189.15	1.85
intron_20_62319013_62319684	0.0685954	Breast_Mammary_Tissue	0.853967	LAMA5	intron_20_60894069_60894740	ENSG00000130702.15	1.82108
intron_20_62337938_62338016	0.067638	Breast_Mammary_Tissue	0.853967	LAMA5	intron_20_60912994_60913072	ENSG00000130702.15	-1.82741
intron_21_25729801_25734333	0.0661204	Breast_Mammary_Tissue	0.853967	ATP5PF	intron_21_27102112_27106644	ENSG00000154723.13	-1.83761
intron_21_25734375_25734853	0.0661204	Breast_Mammary_Tissue	0.853967	ATP5PF	intron_21_27106686_27107164	ENSG00000154723.13	-1.83761
intron_21_36360077_36360184	0.0634372	Breast_Mammary_Tissue	0.853967	MORC3	intron_21_37732375_37732482	ENSG00000159256.13	-1.85612
intron_21_36397511_36399521	0.0620823	Breast_Mammary_Tissue	0.853967	CHAF1B	intron_21_37769809_37771819	ENSG00000159259.8	1.86571
intron_21_36408830_36409374	0.0620823	Breast_Mammary_Tissue	0.853967	CHAF1B	intron_21_37781128_37781672	ENSG00000159259.8	-1.86571
intron_21_46291462_46296162	0.0637843	Breast_Mammary_Tissue	0.853967	YBEY	intron_21_47711376_47716076	ENSG00000182362.14	1.85368
intron_22_20036854_20043355	0.062894	Breast_Mammary_Tissue	0.853967	TANGO2	intron_22_20024377_20030878	ENSG00000183597.16	1.85994
intron_22_20037094_20043355	0.062894	Breast_Mammary_Tissue	0.853967	TANGO2	intron_22_20024617_20030878	ENSG00000183597.16	-1.85994
intron_22_26532745_26536288	0.0607927	Breast_Mammary_Tissue	0.853967	TPST2	intron_22_26928711_26932254	ENSG00000128294.16	-1.875
intron_22_29508520_29511106	0.0640156	Breast_Mammary_Tissue	0.853967	THOC5	intron_22_29904509_29907095	ENSG00000100296.14	1.85207
intron_22_31101049_31104316	0.0626202	Breast_Mammary_Tissue	0.853967	SMTN	intron_22_31497035_31500302	ENSG00000183963.19	-1.86188
intron_22_31874405_31879525	0.0686898	Breast_Mammary_Tissue	0.853967	DEPDC5	intron_22_32270391_32275511	ENSG00000100150.20	-1.82045
intron_22_35400605_35403207	0.0681163	Breast_Mammary_Tissue	0.853967	MCM5	intron_22_35796598_35799200	ENSG00000100297.16	-1.82424
intron_22_45171177_45171600	0.0652289	Breast_Mammary_Tissue	0.853967	NUP50	intron_22_45567058_45567481	ENSG00000093000.19	1.84369
intron_22_46176836_46198345	0.064252	Breast_Mammary_Tissue	0.853967	PPARA	intron_22_46572733_46594242	ENSG00000186951.17	1.85043
intron_2_105337686_105339583	0.0630308	Breast_Mammary_Tissue	0.853967	C2orf49	intron_2_105954143_105956040	ENSG00000135974.10	-1.85897
intron_2_127869544_127870762	0.0638613	Breast_Mammary_Tissue	0.853967	AMMECR1L	intron_2_128627118_128628336	ENSG00000144233.12	-1.85315
intron_2_1477604_1484596	0.0637371	Breast_Mammary_Tissue	0.853967	TPO	intron_2_1481376_1488368	ENSG00000115705.22	1.85401
intron_2_147958866_147972739	0.0680309	Breast_Mammary_Tissue	0.853967	ORC4	intron_2_148716435_148730308	ENSG00000115947.14	-1.8248
intron_2_171014948_171022872	0.0679251	Breast_Mammary_Tissue	0.853967	TLK1	intron_2_171871458_171879382	ENSG00000198586.14	-1.8255
intron_2_171453213_171457971	0.0638908	Breast_Mammary_Tissue	0.853967	DCAF17	intron_2_172309723_172314481	ENSG00000115827.14	1.85294
intron_2_171458075_171458372	0.0630522	Breast_Mammary_Tissue	0.853967	DCAF17	intron_2_172314585_172314882	ENSG00000115827.14	1.85882
intron_2_171458075_171468888	0.0630522	Breast_Mammary_Tissue	0.853967	DCAF17	intron_2_172314585_172325398	ENSG00000115827.14	-1.85882
intron_2_171458477_171468888	0.0622226	Breast_Mammary_Tissue	0.853967	DCAF17	intron_2_172314987_172325398	ENSG00000115827.14	1.86471
intron_2_224765837_224770211	0.0649164	Breast_Mammary_Tissue	0.853967	DOCK10	intron_2_225630554_225634928	ENSG00000135905.21	-1.84583
intron_2_241166441_241169781	0.0606673	Breast_Mammary_Tissue	0.853967	PPP1R7	intron_2_242105856_242109196	ENSG00000115685.15	1.87591
intron_2_28926554_28927569	0.0654598	Breast_Mammary_Tissue	0.853967	WDR43	intron_2_29149420_29150435	ENSG00000163811.12	-1.84211
intron_2_3457229_3457621	0.0631732	Breast_Mammary_Tissue	0.853967	TRAPPC12	intron_2_3461000_3461392	ENSG00000171853.16	-1.85797
intron_2_3500993_3513857	0.0663763	Breast_Mammary_Tissue	0.853967	ADI1	intron_2_3504764_3517628	ENSG00000182551.14	-1.83587
intron_2_38131614_38147817	0.0612029	Breast_Mammary_Tissue	0.853967	CYP1B1-AS1	intron_2_38358756_38374959	ENSG00000232973.14	-1.87203
intron_2_54456518_54526372	0.0682851	Breast_Mammary_Tissue	0.853967	SPTBN1	intron_2_54683655_54753509	ENSG00000115306.16	1.82312
intron_2_73927052_73932598	0.0621493	Breast_Mammary_Tissue	0.853967	DGUOK	intron_2_74154179_74159725	ENSG00000114956.20	-1.86523
intron_2_73957240_73958146	0.0674518	Breast_Mammary_Tissue	0.853967	DGUOK	intron_2_74184367_74185273	ENSG00000114956.20	1.82865
intron_2_85305403_85306206	0.0661511	Breast_Mammary_Tissue	0.853967	TCF7L1	intron_2_85532526_85533329	ENSG00000152284.5	-1.8374
intron_2_85344732_85345975	0.0664778	Breast_Mammary_Tissue	0.853967	RETSAT	intron_2_85571855_85573098	ENSG00000042445.14	1.83519
intron_2_86125082_86125455	0.066521	Breast_Mammary_Tissue	0.853967	PTCD3	intron_2_86352205_86352578	ENSG00000132300.19	1.8349
intron_2_97196788_97198463	0.0657682	Breast_Mammary_Tissue	0.853967	ANKRD36	intron_2_97862525_97864200	ENSG00000135976.21	1.84
intron_2_97818721_97833365	0.0607592	Breast_Mammary_Tissue	0.853967	TMEM131	intron_2_98435184_98449828	ENSG00000075568.17	-1.87524
intron_3_100754691_100765841	0.0643135	Breast_Mammary_Tissue	0.853967	ABI3BP	intron_3_100473535_100484685	ENSG00000154175.18	-1.85
intron_3_130102913_130103741	0.0618465	Breast_Mammary_Tissue	0.853967	ENSG00000291081	intron_3_129821756_129822584	ENSG00000291081.1	1.86739
intron_3_130102913_130103741	0.0618465	Breast_Mammary_Tissue	0.853967	FAM86HP	intron_3_129821756_129822584	ENSG00000253540.8	1.86739
intron_3_146528831_146533470	0.0647759	Breast_Mammary_Tissue	0.853967	PLSCR1	intron_3_146246618_146251257	ENSG00000188313.13	-1.8468
intron_3_170868134_170868298	0.0680346	Breast_Mammary_Tissue	0.853967	RPL22L1	intron_3_170585923_170586087	ENSG00000163584.18	-1.82478
intron_3_170868201_170868298	0.0678896	Breast_Mammary_Tissue	0.853967	RPL22L1	intron_3_170585990_170586087	ENSG00000163584.18	1.82574
intron_3_195965577_195967514	0.0678372	Breast_Mammary_Tissue	0.853967	SDHAP1	intron_3_195692448_195694385	ENSG00000290763.1	1.82609
intron_3_37851492_37861701	0.0635587	Breast_Mammary_Tissue	0.853967	ITGA9-AS1	intron_3_37892983_37903192	ENSG00000235257.11	-1.85526
intron_3_37998364_37998912	0.066154	Breast_Mammary_Tissue	0.853967	VILL	intron_3_38039855_38040403	ENSG00000136059.16	1.83738
intron_3_39131646_39133052	0.067052	Breast_Mammary_Tissue	0.853967	TTC21A	intron_3_39173137_39174543	ENSG00000168026.19	1.83133
intron_3_49676515_49676609	0.0653499	Breast_Mammary_Tissue	0.853967	APEH	intron_3_49713948_49714042	ENSG00000164062.13	1.84286
intron_4_105438036_105446383	0.0685631	Breast_Mammary_Tissue	0.853967	PPA2	intron_4_106359193_106367540	ENSG00000138777.20	-1.82129
intron_4_112548380_112553835	0.0618113	Breast_Mammary_Tissue	0.853967	ZGRF1	intron_4_113469536_113474991	ENSG00000138658.16	1.86765
intron_4_15480827_15502429	0.0679274	Breast_Mammary_Tissue	0.853967	CC2D2A	intron_4_15482451_15504052	ENSG00000048342.18	1.82549
intron_4_170069230_170070587	0.066287	Breast_Mammary_Tissue	0.853967	AADAT	intron_4_170990381_170991738	ENSG00000109576.14	1.83648
intron_4_183697835_183701697	0.0627889	Breast_Mammary_Tissue	0.853967	TRAPPC11	intron_4_184618988_184622850	ENSG00000168538.16	-1.86068
intron_4_27007700_27007983	0.0656449	Breast_Mammary_Tissue	0.853967	STIM2	intron_4_27009322_27009605	ENSG00000109689.20	1.84084
intron_4_48141419_48145079	0.0610353	Breast_Mammary_Tissue	0.853967	TEC	intron_4_48143436_48147096	ENSG00000135605.13	-1.87324
intron_4_48145295_48145408	0.0610353	Breast_Mammary_Tissue	0.853967	TEC	intron_4_48147312_48147425	ENSG00000135605.13	1.87324
intron_4_53391498_53399736	0.068442	Breast_Mammary_Tissue	0.853967	FIP1L1	intron_4_54257665_54265903	ENSG00000145216.17	-1.82209
intron_4_536988_539153	0.0678864	Breast_Mammary_Tissue	0.853967	PIGG	intron_4_530777_532942	ENSG00000174227.16	-1.82576
intron_4_56656012_56656300	0.0680286	Breast_Mammary_Tissue	0.853967	HOPX	intron_4_57522178_57522466	ENSG00000171476.22	-1.82482
intron_4_57007002_57010361	0.068325	Breast_Mammary_Tissue	0.853967	POLR2B	intron_4_57873168_57876527	ENSG00000047315.17	1.82286
intron_4_80184055_80191472	0.0611412	Breast_Mammary_Tissue	0.853967	PRDM8	intron_4_81105209_81112626	ENSG00000152784.16	-1.87247
intron_4_9890711_9908235	0.0607927	Breast_Mammary_Tissue	0.853967	SLC2A9	intron_4_9892335_9909859	ENSG00000109667.12	1.875
intron_5_112161295_112161703	0.0670318	Breast_Mammary_Tissue	0.853967	EPB41L4A-AS1	intron_5_111496992_111497400	ENSG00000224032.9	-1.83146
intron_5_112902518_112921163	0.0638613	Breast_Mammary_Tissue	0.853967	REEP5	intron_5_112238215_112256860	ENSG00000129625.13	-1.85315
intron_5_115269000_115271213	0.0647941	Breast_Mammary_Tissue	0.853967	CCDC112	intron_5_114604697_114606910	ENSG00000164221.13	-1.84668
intron_5_132271908_132272025	0.0677123	Breast_Mammary_Tissue	0.853967	PDLIM4	intron_5_131607601_131607718	ENSG00000131435.13	1.82692
intron_5_132322355_132327277	0.066575	Breast_Mammary_Tissue	0.853967	SLC22A4	intron_5_131658048_131662970	ENSG00000197208.6	1.83453
intron_5_132384320_132385328	0.0634372	Breast_Mammary_Tissue	0.853967	SLC22A5	intron_5_131720012_131721020	ENSG00000197375.14	1.85612
intron_5_132387151_132388921	0.0630941	Breast_Mammary_Tissue	0.853967	SLC22A5	intron_5_131722843_131724613	ENSG00000197375.14	1.85853
intron_5_149252837_149259546	0.0642112	Breast_Mammary_Tissue	0.853967	ABLIM3	intron_5_148632400_148639109	ENSG00000173210.20	1.85071
intron_5_150932294_150942218	0.0616767	Breast_Mammary_Tissue	0.853967	ZNF300P1	intron_5_150311856_150321780	ENSG00000291115.1	-1.86861
intron_5_173787745_173790636	0.0614172	Breast_Mammary_Tissue	0.853967	LINC01485	intron_5_173214748_173217639	ENSG00000254211.6	1.87048
intron_5_180247510_180248973	0.063534	Breast_Mammary_Tissue	0.853967	MAPK9	intron_5_179674510_179675973	ENSG00000050748.18	-1.85544
intron_5_181263766_181264052	0.067798	Breast_Mammary_Tissue	0.853967	TRIM52-AS1	intron_5_180690767_180691053	ENSG00000248275.3	1.82635
intron_5_462307_464290	0.0663212	Breast_Mammary_Tissue	0.853967	EXOC3	intron_5_462422_464405	ENSG00000180104.16	-1.83625
intron_5_465272_465718	0.0646736	Breast_Mammary_Tissue	0.853967	EXOC3	intron_5_465387_465833	ENSG00000180104.16	-1.84751
intron_5_78116234_78128030	0.0676117	Breast_Mammary_Tissue	0.853967	AP3B1	intron_5_77412058_77423854	ENSG00000132842.15	1.82759
intron_5_7897247_7899914	0.0622496	Breast_Mammary_Tissue	0.853967	MTRR	intron_5_7897360_7900027	ENSG00000124275.15	1.86451
intron_6_148519893_148525291	0.0656839	Breast_Mammary_Tissue	0.853967	SASH1	intron_6_148841029_148846427	ENSG00000111961.19	1.84057
intron_6_158982688_158983662	0.0617101	Breast_Mammary_Tissue	0.853967	RSPH3	intron_6_159403720_159404694	ENSG00000130363.13	1.86837
intron_6_167010893_167022409	0.0670285	Breast_Mammary_Tissue	0.853967	CEP43	intron_6_167424381_167435897	ENSG00000213066.14	1.83148
intron_6_167010893_167022409	0.0670285	Breast_Mammary_Tissue	0.853967	ENSG00000272980	intron_6_167424381_167435897	ENSG00000272980.5	1.83148
intron_6_170582265_170583057	0.0632992	Breast_Mammary_Tissue	0.853967	PDCD2	intron_6_170891353_170892145	ENSG00000071994.11	1.85708
intron_6_26374798_26375515	0.0626352	Breast_Mammary_Tissue	0.853967	BTN3A2	intron_6_26375026_26375743	ENSG00000186470.14	1.86177
intron_6_42665512_42666167	0.0611474	Breast_Mammary_Tissue	0.853967	UBR2	intron_6_42633250_42633905	ENSG00000024048.11	1.87243
intron_6_53273344_53275090	0.0683473	Breast_Mammary_Tissue	0.853967	ELOVL5	intron_6_53138142_53139888	ENSG00000012660.14	1.82271
intron_6_53276256_53287862	0.0681078	Breast_Mammary_Tissue	0.853967	ELOVL5	intron_6_53141054_53152660	ENSG00000012660.14	-1.82429
intron_6_73270527_73275767	0.066287	Breast_Mammary_Tissue	0.853967	KHDC1-AS1	intron_6_73980250_73985490	ENSG00000229852.4	-1.83648
intron_6_84760356_84762544	0.0608702	Breast_Mammary_Tissue	0.853967	TBX18	intron_6_85470074_85472262	ENSG00000112837.17	-1.87444
intron_7_100157214_100157293	0.0687323	Breast_Mammary_Tissue	0.853967	TRAPPC14	intron_7_99754837_99754916	ENSG00000146826.17	-1.82018
intron_7_100157214_100157373	0.0687323	Breast_Mammary_Tissue	0.853967	TRAPPC14	intron_7_99754837_99754996	ENSG00000146826.17	1.82018
intron_7_139412580_139417538	0.0620523	Breast_Mammary_Tissue	0.853967	FMC1-LUC7L2	intron_7_139097326_139102284	ENSG00000269955.2	-1.86592
intron_7_139412580_139417538	0.0620523	Breast_Mammary_Tissue	0.853967	LUC7L2	intron_7_139097326_139102284	ENSG00000146963.18	-1.86592
intron_7_149198752_149206696	0.0660679	Breast_Mammary_Tissue	0.853967	ZNF282	intron_7_148895844_148903788	ENSG00000170265.12	1.83796
intron_7_158641554_158644289	0.0615689	Breast_Mammary_Tissue	0.853967	NCAPG2	intron_7_158434246_158436981	ENSG00000146918.20	1.86939
intron_7_27110760_27122559	0.0654466	Breast_Mammary_Tissue	0.853967	HOXA3	intron_7_27150379_27162178	ENSG00000105997.23	1.8422
intron_7_30391035_30411898	0.064129	Breast_Mammary_Tissue	0.853967	LINC01176	intron_7_30430651_30451514	ENSG00000281404.2	1.85128
intron_7_64543802_64544306	0.0685072	Breast_Mammary_Tissue	0.853967	ZNF680	intron_7_64004180_64004684	ENSG00000173041.12	1.82166
intron_7_64544432_64562925	0.0685072	Breast_Mammary_Tissue	0.853967	ZNF680	intron_7_64004810_64023303	ENSG00000173041.12	1.82166
intron_7_64666285_64669037	0.0668963	Breast_Mammary_Tissue	0.853967	ZNF107	intron_7_64126663_64129415	ENSG00000196247.13	-1.83237
intron_7_66086821_66087334	0.0684593	Breast_Mammary_Tissue	0.853967	ASL	intron_7_65551808_65552321	ENSG00000126522.17	1.82197
intron_7_75996599_76000890	0.0629262	Breast_Mammary_Tissue	0.853967	STYXL1	intron_7_75625917_75630208	ENSG00000127952.17	-1.85971
intron_7_75996599_76003758	0.0629262	Breast_Mammary_Tissue	0.853967	STYXL1	intron_7_75625917_75633076	ENSG00000127952.17	-1.85971
intron_7_76054998_76057410	0.0624188	Breast_Mammary_Tissue	0.853967	MDH2	intron_7_75684316_75686728	ENSG00000146701.12	1.86331
intron_7_99377455_99385702	0.0628202	Breast_Mammary_Tissue	0.853967	ARPC1B	intron_7_98975078_98983325	ENSG00000130429.16	1.86046
intron_8_144389336_144390671	0.0674638	Breast_Mammary_Tissue	0.853967	ADCK5	intron_8_145614536_145615871	ENSG00000173137.12	-1.82857
intron_8_144394038_144394113	0.0635911	Breast_Mammary_Tissue	0.853967	CPSF1	intron_8_145619253_145619328	ENSG00000071894.17	1.85504
intron_8_20214968_20216413	0.067649	Breast_Mammary_Tissue	0.853967	ATP6V1B2	intron_8_20072479_20073924	ENSG00000147416.11	-1.82734
intron_8_21911988_21912229	0.0683766	Breast_Mammary_Tissue	0.853967	DOK2	intron_8_21769499_21769740	ENSG00000147443.13	1.82252
intron_8_38728671_38788704	0.0669986	Breast_Mammary_Tissue	0.853967	TACC1	intron_8_38586189_38646222	ENSG00000147526.20	1.83168
intron_8_39275866_39281136	0.0622004	Breast_Mammary_Tissue	0.853967	ADAM32	intron_8_39133385_39138655	ENSG00000197140.15	-1.86486
intron_8_42541199_42546469	0.0631469	Breast_Mammary_Tissue	0.853967	SMIM19	intron_8_42396342_42401612	ENSG00000176209.12	-1.85816
intron_8_42541705_42546469	0.0631469	Breast_Mammary_Tissue	0.853967	SMIM19	intron_8_42396848_42401612	ENSG00000176209.12	1.85816
intron_8_42541705_42548656	0.0631469	Breast_Mammary_Tissue	0.853967	SMIM19	intron_8_42396848_42403799	ENSG00000176209.12	1.85816
intron_8_66471618_66473786	0.066913	Breast_Mammary_Tissue	0.853967	ENSG00000285791	intron_8_67383853_67386021	ENSG00000285791.1	1.83226
intron_8_67132080_67137456	0.0687982	Breast_Mammary_Tissue	0.853967	CSPP1	intron_8_68044315_68049691	ENSG00000104218.16	-1.81974
intron_8_94958179_94975318	0.0688628	Breast_Mammary_Tissue	0.853967	NDUFAF6	intron_8_95970407_95987546	ENSG00000156170.14	1.81932
intron_9_108955827_108965378	0.0685915	Breast_Mammary_Tissue	0.853967	CTNNAL1	intron_9_111718107_111727658	ENSG00000119326.15	-1.8211
intron_9_117704565_117708199	0.0652592	Breast_Mammary_Tissue	0.853967	ENSG00000285082	intron_9_120466843_120470477	ENSG00000285082.3	1.84348
intron_9_117704565_117708199	0.0652592	Breast_Mammary_Tissue	0.853967	TLR4	intron_9_120466843_120470477	ENSG00000136869.16	1.84348
intron_9_117704565_117708563	0.0652592	Breast_Mammary_Tissue	0.853967	ENSG00000285082	intron_9_120466843_120470841	ENSG00000285082.3	-1.84348
intron_9_117704565_117708563	0.0652592	Breast_Mammary_Tissue	0.853967	TLR4	intron_9_120466843_120470841	ENSG00000136869.16	-1.84348
intron_9_120404113_120407012	0.0661122	Breast_Mammary_Tissue	0.853967	CDK5RAP2	intron_9_123166391_123169290	ENSG00000136861.19	-1.83766
intron_9_124804342_124807781	0.0620138	Breast_Mammary_Tissue	0.853967	OLFML2A	intron_9_127566621_127570060	ENSG00000185585.20	-1.8662
intron_9_127404991_127407112	0.0670276	Breast_Mammary_Tissue	0.853967	SLC2A8	intron_9_130167270_130169391	ENSG00000136856.18	-1.83149
intron_9_130697627_130698162	0.0682775	Breast_Mammary_Tissue	0.853967	EXOSC2	intron_9_133573014_133573549	ENSG00000130713.17	1.82317
intron_9_133100382_133100496	0.0675457	Breast_Mammary_Tissue	0.853967	RALGDS	intron_9_135975769_135975883	ENSG00000160271.16	1.82803
intron_9_133100382_133101520	0.0675457	Breast_Mammary_Tissue	0.853967	ENSG00000285245	intron_9_135975769_135976907	ENSG00000285245.1	-1.82803
intron_9_133100382_133101520	0.0675457	Breast_Mammary_Tissue	0.853967	RALGDS	intron_9_135975769_135976907	ENSG00000160271.16	-1.82803
intron_9_135502266_135503542	0.0669423	Breast_Mammary_Tissue	0.853967	MRPS2	intron_9_138394112_138395388	ENSG00000122140.13	-1.83206
intron_9_85655200_85657435	0.0619345	Breast_Mammary_Tissue	0.853967	AGTPBP1	intron_9_88270115_88272350	ENSG00000135049.16	-1.86676
intron_9_85655320_85657435	0.0617302	Breast_Mammary_Tissue	0.853967	AGTPBP1	intron_9_88270235_88272350	ENSG00000135049.16	1.86823
intron_9_85657643_85660936	0.0606956	Breast_Mammary_Tissue	0.853967	AGTPBP1	intron_9_88272558_88275851	ENSG00000135049.16	1.87571
intron_9_85660973_85669485	0.063829	Breast_Mammary_Tissue	0.853967	AGTPBP1	intron_9_88275888_88284400	ENSG00000135049.16	-1.85337
intron_9_92600508_92611314	0.0655032	Breast_Mammary_Tissue	0.853967	CENPP	intron_9_95362790_95373596	ENSG00000188312.14	-1.84181
intron_9_92635308_92638001	0.0638908	Breast_Mammary_Tissue	0.853967	IPPK	intron_9_95397590_95400283	ENSG00000127080.10	1.85294
intron_19_40341890_40348324	0.0684675	Esophagus_Gastroesophageal_Junction	0.853968	C19orf47	intron_19_40847797_40854231	ENSG00000160392.14	-1.82192
intron_11_70132079_70149710	0.0969338	Liver	0.853978	ANO1	intron_11_69978185_69995816	ENSG00000131620.18	1.6599
intron_1_21603912_21606066	0.0611012	Colon_Sigmoid	0.85398	RAP1GAP	intron_1_21930405_21932559	ENSG00000076864.21	1.87276
intron_12_63560662_63569224	0.0849559	Brain_Frontal_Cortex_BA9	0.853981	DPY19L2	intron_12_63954442_63963004	ENSG00000177990.12	-1.72263
intron_1_26832607_26848608	0.0688887	Breast_Mammary_Tissue	0.853987	ZDHHC18	intron_1_27159098_27175099	ENSG00000204160.12	1.81915
intron_12_109481742_109483531	0.0726539	Brain_Nucleus_accumbens_basal_ganglia	0.854034	UBE3B	intron_12_109919547_109921336	ENSG00000151148.14	-1.795
intron_10_27219857_27223338	0.0725549	Lung	0.854034	ACBD5	intron_10_27508786_27512267	ENSG00000107897.20	-1.79562
intron_17_50547285_50547720	0.0725499	Lung	0.854034	SPATA20	intron_17_48624646_48625081	ENSG00000006282.21	-1.79565
intron_3_128884746_128893555	0.0725712	Lung	0.854034	ACAD9	intron_3_128603589_128612398	ENSG00000177646.20	1.79552
intron_12_110376216_110381752	0.0698442	Brain_Amygdala	0.854036	ANAPC7	intron_12_110814021_110819557	ENSG00000196510.14	-1.81292
intron_18_5489194_5543913	0.0698925	Brain_Amygdala	0.854036	EPB41L3	intron_18_5489193_5543912	ENSG00000082397.18	-1.81261
intron_19_16631724_16647096	0.069946	Brain_Amygdala	0.854036	SMIM7	intron_19_16742535_16757907	ENSG00000214046.9	-1.81226
intron_19_16631724_16647120	0.069946	Brain_Amygdala	0.854036	SMIM7	intron_19_16742535_16757931	ENSG00000214046.9	1.81226
intron_19_16647261_16654035	0.069946	Brain_Amygdala	0.854036	ENSG00000268790	intron_19_16758072_16764846	ENSG00000268790.5	-1.81226
intron_19_16647261_16654035	0.069946	Brain_Amygdala	0.854036	SMIM7	intron_19_16758072_16764846	ENSG00000214046.9	-1.81226
intron_19_40619493_40623604	0.0699738	Brain_Amygdala	0.854036	LTBP4	intron_19_41125398_41129509	ENSG00000090006.18	-1.81208
intron_11_95790743_95799232	0.0926765	Brain_Cerebellum	0.854049	CEP57	intron_11_95523907_95532396	ENSG00000166037.11	-1.68145
intron_11_96387613_96389844	0.0926906	Brain_Cerebellum	0.854049	CCDC82	intron_11_96120777_96123008	ENSG00000149231.16	1.68137
intron_7_101232515_101232604	0.092701	Brain_Cerebellum	0.854049	CLDN15	intron_7_100875796_100875885	ENSG00000106404.14	-1.68132
intron_7_64893897_64897348	0.0569552	Brain_Spinal_cord_cervical_c-1	0.85406	ZNF273	intron_7_64354275_64357726	ENSG00000198039.12	-1.90365
intron_20_34935642_34936763	0.0700489	Pituitary	0.8541	GSS	intron_20_33523445_33524566	ENSG00000100983.12	1.81159
intron_10_5921357_5921448	0.0703503	Stomach	0.854102	FBH1	intron_10_5963320_5963411	ENSG00000134452.20	1.80965
intron_11_43359113_43379233	0.0706928	Stomach	0.854102	TTC17	intron_11_43380663_43400783	ENSG00000052841.16	-1.80745
intron_11_74911425_74919533	0.0706123	Stomach	0.854102	RPL31P46	intron_11_74622470_74630578	ENSG00000241170.3	1.80796
intron_12_130796120_130798525	0.070913	Stomach	0.854102	STX2	intron_12_131280665_131283070	ENSG00000111450.15	-1.80603
intron_13_37051583_37059559	0.0706065	Stomach	0.854102	SUPT20H	intron_13_37625720_37633696	ENSG00000102710.21	-1.808
intron_13_46712597_46723221	0.0703176	Stomach	0.854102	LRCH1	intron_13_47286732_47297356	ENSG00000136141.15	-1.80986
intron_14_50778804_50792712	0.0707595	Stomach	0.854102	NIN	intron_14_51245522_51259430	ENSG00000100503.27	-1.80702
intron_15_42343154_42345758	0.0706096	Stomach	0.854102	GANC	intron_15_42635352_42637956	ENSG00000214013.10	1.80798
intron_16_50308792_50309548	0.07082	Stomach	0.854102	ADCY7	intron_16_50342703_50343459	ENSG00000121281.13	1.80663
intron_17_30484770_30490126	0.0709767	Stomach	0.854102	GOSR1	intron_17_28811788_28817144	ENSG00000108587.16	-1.80563
intron_17_38780604_38784243	0.0708143	Stomach	0.854102	PIP4K2B	intron_17_36936857_36940496	ENSG00000276293.5	-1.80667
intron_17_47839643_47840670	0.0709367	Stomach	0.854102	SCRN2	intron_17_45917009_45918036	ENSG00000141295.14	1.80588
intron_17_47840372_47840670	0.0709367	Stomach	0.854102	SCRN2	intron_17_45917738_45918036	ENSG00000141295.14	-1.80588
intron_17_68891596_68894173	0.0706544	Stomach	0.854102	ABCA8	intron_17_66887737_66890314	ENSG00000141338.15	1.80769
intron_18_12454483_12463351	0.0709536	Stomach	0.854102	SPIRE1	intron_18_12454482_12463350	ENSG00000134278.16	-1.80577
intron_19_35782517_35782597	0.0704599	Stomach	0.854102	ARHGAP33	intron_19_36273419_36273499	ENSG00000004777.19	1.80894
intron_19_40348724_40365553	0.0705724	Stomach	0.854102	PLD3	intron_19_40854631_40871460	ENSG00000105223.21	1.80822
intron_19_40348768_40365718	0.0705724	Stomach	0.854102	PLD3	intron_19_40854675_40871625	ENSG00000105223.21	-1.80822
intron_19_40742770_40743905	0.0704868	Stomach	0.854102	C19orf54	intron_19_41248675_41249810	ENSG00000188493.15	1.80877
intron_1_159000395_159010003	0.0709595	Stomach	0.854102	IFI16	intron_1_158970185_158979793	ENSG00000163565.20	-1.80574
intron_1_180273398_180273937	0.070182	Stomach	0.854102	ACBD6	intron_1_180242533_180243072	ENSG00000230124.8	-1.81073
intron_1_247202080_247210691	0.07074	Stomach	0.854102	ENSG00000290683	intron_1_247365382_247373993	ENSG00000290683.1	-1.80714
intron_2_15596763_15597375	0.0705271	Stomach	0.854102	DDX1	intron_2_15736887_15737499	ENSG00000079785.16	1.80851
intron_2_177221950_177222523	0.070444	Stomach	0.854102	NFE2L2	intron_2_178086678_178087251	ENSG00000116044.17	1.80905
intron_2_26774323_26775464	0.0705271	Stomach	0.854102	SLC35F6	intron_2_26997191_26998332	ENSG00000213699.9	1.80851
intron_3_49172801_49174239	0.0703295	Stomach	0.854102	KLHDC8B	intron_3_49210234_49211672	ENSG00000185909.15	-1.80978
intron_3_49425438_49426252	0.0709566	Stomach	0.854102	NICN1	intron_3_49462871_49463685	ENSG00000145029.14	-1.80576
intron_5_91376768_91378694	0.0705227	Stomach	0.854102	ARRDC3	intron_5_90672585_90674511	ENSG00000113369.9	1.80854
intron_9_35093209_35093421	0.0709566	Stomach	0.854102	PIGO	intron_9_35093206_35093418	ENSG00000165282.15	-1.80576
intron_10_10792525_10794698	0.0760311	Brain_Caudate_basal_ganglia	0.854106	SFTA1P	intron_10_10834488_10836661	ENSG00000225383.8	1.77419
intron_10_95414862_95421961	0.0828271	Esophagus_Mucosa	0.854112	SORBS1	intron_10_97174619_97181718	ENSG00000095637.23	1.73451
intron_22_41217202_41219419	0.082795	Esophagus_Mucosa	0.854112	L3MBTL2	intron_22_41613206_41615423	ENSG00000100395.15	-1.73469
intron_5_98868635_98869754	0.0827614	Esophagus_Mucosa	0.854112	CHD1	intron_5_98204339_98205458	ENSG00000153922.12	1.73488
intron_7_64543802_64544306	0.0685072	Esophagus_Gastroesophageal_Junction	0.854134	ZNF680	intron_7_64004180_64004684	ENSG00000173041.12	1.82166
intron_17_35594067_35598230	0.0611651	Colon_Sigmoid	0.854142	AP2B1	intron_17_33921086_33925249	ENSG00000006125.18	1.8723
intron_6_42665512_42666167	0.0611474	Colon_Sigmoid	0.854142	UBR2	intron_6_42633250_42633905	ENSG00000024048.11	1.87243
intron_12_70242893_70243312	0.0638521	Thyroid	0.854145	PRANCR	intron_12_70636673_70637092	ENSG00000257815.9	1.85321
intron_12_70243204_70243312	0.0638521	Thyroid	0.854145	PRANCR	intron_12_70636984_70637092	ENSG00000257815.9	-1.85321
intron_2_127869544_127870762	0.0638613	Thyroid	0.854145	AMMECR1L	intron_2_128627118_128628336	ENSG00000144233.12	-1.85315
intron_10_70161931_70162690	0.0555597	Artery_Coronary	0.854147	SAR1A	intron_10_71921687_71922446	ENSG00000079332.15	1.91447
intron_15_50424514_50439009	0.0555525	Artery_Coronary	0.854147	USP8	intron_15_50716711_50731206	ENSG00000138592.14	1.91453
intron_15_50424654_50432338	0.0555525	Artery_Coronary	0.854147	USP8	intron_15_50716851_50724535	ENSG00000138592.14	-1.91453
intron_15_50424654_50439009	0.0555525	Artery_Coronary	0.854147	USP8	intron_15_50716851_50731206	ENSG00000138592.14	1.91453
intron_18_50285247_50285749	0.0553612	Artery_Coronary	0.854147	CXXC1	intron_18_47811617_47812119	ENSG00000154832.16	1.91603
intron_19_11223106_11227337	0.0552286	Artery_Coronary	0.854147	DOCK6	intron_19_11333782_11338013	ENSG00000130158.14	-1.91707
intron_19_35764936_35765034	0.055355	Artery_Coronary	0.854147	PROSER3	intron_19_36255837_36255935	ENSG00000167595.16	1.91608
intron_19_45057882_45059268	0.0554514	Artery_Coronary	0.854147	CLASRP	intron_19_45561140_45562526	ENSG00000104859.15	1.91532
intron_19_45057898_45059268	0.0554514	Artery_Coronary	0.854147	CLASRP	intron_19_45561156_45562526	ENSG00000104859.15	-1.91532
intron_19_45069248_45069944	0.0556842	Artery_Coronary	0.854147	CLASRP	intron_19_45572506_45573202	ENSG00000104859.15	1.9135
intron_19_45069248_45070022	0.0556842	Artery_Coronary	0.854147	CLASRP	intron_19_45572506_45573280	ENSG00000104859.15	-1.9135
intron_19_9985895_9986315	0.0556818	Artery_Coronary	0.854147	COL5A3	intron_19_10096571_10096991	ENSG00000080573.7	1.91352
intron_1_111477078_111477983	0.0556343	Artery_Coronary	0.854147	C1orf162	intron_1_112019700_112020605	ENSG00000143110.12	1.91389
intron_1_111477428_111477651	0.0556343	Artery_Coronary	0.854147	C1orf162	intron_1_112020050_112020273	ENSG00000143110.12	-1.91389
intron_1_156244403_156244761	0.0555982	Artery_Coronary	0.854147	PAQR6	intron_1_156214194_156214552	ENSG00000160781.17	1.91417
intron_1_156244911_156245142	0.0555982	Artery_Coronary	0.854147	PAQR6	intron_1_156214702_156214933	ENSG00000160781.17	1.91417
intron_1_28508905_28516725	0.0554883	Artery_Coronary	0.854147	RCC1	intron_1_28835417_28843237	ENSG00000180198.17	1.91503
intron_11_61790602_61792556	0.042481	Brain_Substantia_nigra	0.854152	TMEM258	intron_11_61558074_61560028	ENSG00000134825.16	2.02878
intron_14_60150187_60152939	0.0420663	Brain_Substantia_nigra	0.854152	DHRS7	intron_14_60616905_60619657	ENSG00000100612.14	2.03286
intron_14_77278869_77279537	0.0425765	Brain_Substantia_nigra	0.854152	POMT2	intron_14_77745212_77745880	ENSG00000009830.13	2.02784
intron_14_77278869_77279823	0.0425765	Brain_Substantia_nigra	0.854152	POMT2	intron_14_77745212_77746166	ENSG00000009830.13	-2.02784
intron_15_40898998_40902616	0.0423693	Brain_Substantia_nigra	0.854152	VPS18	intron_15_41191196_41194814	ENSG00000104142.11	2.02987
intron_16_1666600_1667335	0.0427625	Brain_Substantia_nigra	0.854152	CRAMP1	intron_16_1716601_1717336	ENSG00000007545.16	-2.02602
intron_16_1666600_1667335	0.0427625	Brain_Substantia_nigra	0.854152	ENSG00000261732	intron_16_1716601_1717336	ENSG00000261732.1	-2.02602
intron_17_17254945_17261966	0.0425226	Brain_Substantia_nigra	0.854152	COPS3	intron_17_17158259_17165280	ENSG00000141030.13	2.02837
intron_17_17276183_17281132	0.0425226	Brain_Substantia_nigra	0.854152	COPS3	intron_17_17179497_17184446	ENSG00000141030.13	-2.02837
intron_18_12720683_12724499	0.0423257	Brain_Substantia_nigra	0.854152	PSMG2	intron_18_12720682_12724498	ENSG00000128789.22	2.0303
intron_19_1531883_1533719	0.0424382	Brain_Substantia_nigra	0.854152	PLK5	intron_19_1531882_1533718	ENSG00000185988.15	2.0292
intron_19_19187005_19192081	0.0419159	Brain_Substantia_nigra	0.854152	BORCS8-MEF2B	intron_19_19297814_19302890	ENSG00000064489.23	-2.03435
intron_19_19187005_19192081	0.0419159	Brain_Substantia_nigra	0.854152	BORCS8	intron_19_19297814_19302890	ENSG00000254901.8	-2.03435
intron_19_47069343_47071778	0.0427643	Brain_Substantia_nigra	0.854152	ZC3H4	intron_19_47572600_47575035	ENSG00000130749.10	2.026
intron_19_7528703_7528821	0.0427231	Brain_Substantia_nigra	0.854152	MCOLN1	intron_19_7593589_7593707	ENSG00000090674.16	2.02641
intron_19_7534239_7534379	0.0426408	Brain_Substantia_nigra	0.854152	ENSG00000268614	intron_19_7599125_7599265	ENSG00000268614.1	-2.02721
intron_19_7534239_7534379	0.0426408	Brain_Substantia_nigra	0.854152	PNPLA6	intron_19_7599125_7599265	ENSG00000032444.17	-2.02721
intron_19_7534239_7534750	0.0426596	Brain_Substantia_nigra	0.854152	PNPLA6	intron_19_7599125_7599636	ENSG00000032444.17	2.02703
intron_1_111421461_111421565	0.0422386	Brain_Substantia_nigra	0.854152	OVGP1	intron_1_111964083_111964187	ENSG00000085465.13	2.03116
intron_1_212854309_212857766	0.0424598	Brain_Substantia_nigra	0.854152	FLVCR1-DT	intron_1_213027651_213031108	ENSG00000198468.11	2.02899
intron_1_37689883_37690216	0.0416736	Brain_Substantia_nigra	0.854152	C1orf109	intron_1_38155555_38155888	ENSG00000116922.15	-2.03676
intron_3_100736704_100744833	0.0420412	Brain_Substantia_nigra	0.854152	TFG	intron_3_100455548_100463677	ENSG00000114354.15	2.03311
intron_6_42884750_42885974	0.0426539	Brain_Substantia_nigra	0.854152	RPL7L1	intron_6_42852488_42853712	ENSG00000146223.16	-2.02708
intron_8_106737600_106739458	0.0417005	Brain_Substantia_nigra	0.854152	OXR1	intron_8_107749828_107751686	ENSG00000164830.19	2.0365
intron_8_123142456_123144717	0.0420001	Brain_Substantia_nigra	0.854152	TBC1D31	intron_8_124154696_124156957	ENSG00000156787.17	-2.03352
intron_11_125351392_125367846	0.0808255	Ovary	0.854157	PKNOX2	intron_11_125221288_125237742	ENSG00000165495.16	1.74592
intron_11_20051333_20054080	0.0807968	Ovary	0.854157	NAV2	intron_11_20072879_20075626	ENSG00000166833.23	1.74608
intron_11_613865_614476	0.080377	Ovary	0.854157	IRF7	intron_11_613865_614476	ENSG00000185507.21	-1.7485
intron_11_614037_614476	0.080377	Ovary	0.854157	IRF7	intron_11_614037_614476	ENSG00000185507.21	-1.7485
intron_11_62613871_62614258	0.0811012	Ovary	0.854157	ROM1	intron_11_62381343_62381730	ENSG00000149489.9	-1.74433
intron_11_62616240_62616506	0.0811012	Ovary	0.854157	B3GAT3	intron_11_62383712_62383978	ENSG00000149541.10	-1.74433
intron_11_62677634_62677740	0.0811268	Ovary	0.854157	UBXN1	intron_11_62445106_62445212	ENSG00000162191.14	-1.74418
intron_11_85634279_85635667	0.0805077	Ovary	0.854157	TMEM126B	intron_11_85345323_85346711	ENSG00000171204.13	-1.74775
intron_12_21449691_21455132	0.0816382	Ovary	0.854157	PYROXD1	intron_12_21602625_21608066	ENSG00000121350.16	1.74126
intron_12_21456095_21456865	0.0804204	Ovary	0.854157	PYROXD1	intron_12_21609029_21609799	ENSG00000121350.16	1.74825
intron_12_21456095_21461025	0.0804204	Ovary	0.854157	PYROXD1	intron_12_21609029_21613959	ENSG00000121350.16	-1.74825
intron_12_21501372_21501463	0.0793947	Ovary	0.854157	RECQL	intron_12_21654306_21654397	ENSG00000004700.16	-1.75421
intron_12_48922201_48923782	0.0799333	Ovary	0.854157	FKBP11	intron_12_49315984_49317565	ENSG00000134285.11	-1.75107
intron_12_50134068_50134546	0.0812911	Ovary	0.854157	CERS5	intron_12_50527851_50528329	ENSG00000139624.14	-1.74324
intron_12_68689619_68690603	0.0801183	Ovary	0.854157	NUP107	intron_12_69083399_69084383	ENSG00000111581.10	-1.75
intron_13_46650345_46669030	0.0808649	Ovary	0.854157	LRCH1	intron_13_47224480_47243165	ENSG00000136141.15	1.74569
intron_14_24178222_24178606	0.0817098	Ovary	0.854157	REC8	intron_14_24647428_24647812	ENSG00000100918.14	-1.74085
intron_14_63269168_63280971	0.0811459	Ovary	0.854157	RHOJ	intron_14_63735886_63747689	ENSG00000126785.13	1.74408
intron_16_11887750_11891062	0.0812601	Ovary	0.854157	GSPT1	intron_16_11981607_11984919	ENSG00000103342.13	1.74342
intron_16_31074631_31076246	0.0813586	Ovary	0.854157	ZNF646	intron_16_31085952_31087567	ENSG00000167395.10	1.74286
intron_16_57456646_57458246	0.0811803	Ovary	0.854157	COQ9	intron_16_57490558_57492158	ENSG00000088682.14	-1.74388
intron_17_41893174_41896620	0.0805734	Ovary	0.854157	ACLY	intron_17_40049427_40052873	ENSG00000131473.17	-1.74737
intron_17_41893174_41897749	0.0805734	Ovary	0.854157	ACLY	intron_17_40049427_40054002	ENSG00000131473.17	1.74737
intron_17_48027789_48028472	0.0797407	Ovary	0.854157	COPZ2	intron_17_46105155_46105838	ENSG00000005243.10	-1.75219
intron_17_78415027_78419546	0.0811459	Ovary	0.854157	PGS1	intron_17_76411108_76415627	ENSG00000087157.19	-1.74408
intron_18_54284013_54287281	0.0795738	Ovary	0.854157	POLI	intron_18_51810383_51813651	ENSG00000101751.11	1.75316
intron_19_55655153_55658862	0.0799638	Ovary	0.854157	U2AF2	intron_19_56166519_56170228	ENSG00000063244.14	-1.7509
intron_19_55655153_55659210	0.0799638	Ovary	0.854157	U2AF2	intron_19_56166519_56170576	ENSG00000063244.14	1.7509
intron_1_156768239_156782282	0.0815832	Ovary	0.854157	PRCC	intron_1_156738031_156752074	ENSG00000143294.15	-1.74157
intron_1_19257521_19257833	0.0800522	Ovary	0.854157	MRTO4	intron_1_19584015_19584327	ENSG00000053372.5	1.75038
intron_1_206636968_206637650	0.0794323	Ovary	0.854157	DYRK3	intron_1_206810313_206810995	ENSG00000143479.18	1.75399
intron_1_54607265_54607942	0.0813239	Ovary	0.854157	ACOT11	intron_1_55072938_55073615	ENSG00000162390.18	1.74306
intron_1_54608068_54608957	0.0813239	Ovary	0.854157	ACOT11	intron_1_55073741_55074630	ENSG00000162390.18	-1.74306
intron_1_54608068_54630734	0.0813239	Ovary	0.854157	ACOT11	intron_1_55073741_55096407	ENSG00000162390.18	1.74306
intron_1_81988426_81990391	0.0810708	Ovary	0.854157	ADGRL2	intron_1_82454110_82456075	ENSG00000117114.21	-1.74451
intron_20_289676_290259	0.0799571	Ovary	0.854157	C20orf96	intron_20_270317_270900	ENSG00000196476.12	1.75094
intron_20_34882989_34923323	0.0804291	Ovary	0.854157	ACSS2	intron_20_33470792_33511126	ENSG00000131069.20	-1.7482
intron_20_34928951_34929401	0.0804291	Ovary	0.854157	GSS	intron_20_33516754_33517204	ENSG00000100983.12	1.7482
intron_20_34929590_34931336	0.0804291	Ovary	0.854157	GSS	intron_20_33517393_33519139	ENSG00000100983.12	-1.7482
intron_22_46269289_46272335	0.0799251	Ovary	0.854157	TTC38	intron_22_46665186_46668232	ENSG00000075234.17	1.75112
intron_2_165858404_165870797	0.0814427	Ovary	0.854157	TTC21B	intron_2_166714914_166727307	ENSG00000123607.16	1.74238
intron_2_222628888_222630113	0.0817512	Ovary	0.854157	FARSB	intron_2_223493607_223494832	ENSG00000116120.11	1.74061
intron_2_223882072_223884648	0.0801183	Ovary	0.854157	ENSG00000286239	intron_2_224746789_224749365	ENSG00000286239.1	1.75
intron_2_223882072_223884648	0.0801183	Ovary	0.854157	WDFY1	intron_2_224746789_224749365	ENSG00000085449.15	1.75
intron_2_241606473_241632917	0.0812307	Ovary	0.854157	THAP4	intron_2_242545888_242572332	ENSG00000176946.13	1.74359
intron_2_9414256_9418626	0.0798039	Ovary	0.854157	ITGB1BP1	intron_2_9554385_9558755	ENSG00000119185.13	-1.75182
intron_2_97211741_97213419	0.0800633	Ovary	0.854157	ANKRD36	intron_2_97877478_97879156	ENSG00000135976.21	-1.75032
intron_3_146525647_146528614	0.0804651	Ovary	0.854157	PLSCR1	intron_3_146243434_146246401	ENSG00000188313.13	-1.74799
intron_3_197533561_197538306	0.0801183	Ovary	0.854157	BDH1	intron_3_197260432_197265177	ENSG00000161267.12	-1.75
intron_3_38126700_38127786	0.0809058	Ovary	0.854157	ACAA1	intron_3_38168191_38169277	ENSG00000060971.19	-1.74545
intron_4_13570128_13572702	0.0796275	Ovary	0.854157	BOD1L1	intron_4_13571752_13574326	ENSG00000038219.13	-1.75285
intron_4_13570128_13576838	0.0796275	Ovary	0.854157	BOD1L1	intron_4_13571752_13578462	ENSG00000038219.13	-1.75285
intron_4_86888275_86891456	0.0810511	Ovary	0.854157	C4orf36	intron_4_87809428_87812609	ENSG00000163633.12	-1.74462
intron_4_86888275_86891456	0.0810511	Ovary	0.854157	ENSG00000285458	intron_4_87809428_87812609	ENSG00000285458.1	-1.74462
intron_5_68227009_68273390	0.0798791	Ovary	0.854157	PIK3R1	intron_5_67522837_67569218	ENSG00000145675.16	-1.75139
intron_5_72297702_72314081	0.0806604	Ovary	0.854157	MRPS27	intron_5_71593529_71609908	ENSG00000113048.19	-1.74687
intron_5_72352754_72358203	0.0797945	Ovary	0.854157	PTCD2	intron_5_71648581_71654030	ENSG00000049883.15	-1.75188
intron_5_81245409_81246890	0.0793464	Ovary	0.854157	CKMT2-AS1	intron_5_80541228_80542709	ENSG00000247572.9	-1.75449
intron_6_75640704_75647731	0.0806376	Ovary	0.854157	SENP6	intron_6_76350420_76357447	ENSG00000112701.18	-1.747
intron_7_100091307_100091420	0.0797503	Ovary	0.854157	COPS6	intron_7_99688930_99689043	ENSG00000168090.10	-1.75214
intron_7_100091330_100091420	0.0797503	Ovary	0.854157	COPS6	intron_7_99688953_99689043	ENSG00000168090.10	1.75214
intron_7_100095470_100095774	0.0797503	Ovary	0.854157	MCM7	intron_7_99693093_99693397	ENSG00000166508.18	1.75214
intron_7_100101968_100102675	0.0812307	Ovary	0.854157	AP4M1	intron_7_99699591_99700298	ENSG00000221838.10	1.74359
intron_7_100102393_100102675	0.0812307	Ovary	0.854157	AP4M1	intron_7_99700016_99700298	ENSG00000221838.10	-1.74359
intron_7_100102960_100103409	0.0812307	Ovary	0.854157	AP4M1	intron_7_99700583_99701032	ENSG00000221838.10	-1.74359
intron_7_100104154_100104874	0.0807474	Ovary	0.854157	AP4M1	intron_7_99701777_99702497	ENSG00000221838.10	-1.74637
intron_7_106020544_106022198	0.0803967	Ovary	0.854157	CDHR3	intron_7_105660990_105662644	ENSG00000128536.16	1.74839
intron_7_99377455_99385702	0.0817634	Ovary	0.854157	ARPC1B	intron_7_98975078_98983325	ENSG00000130429.16	1.74055
intron_8_31132506_31141430	0.0816382	Ovary	0.854157	WRN	intron_8_30990022_30998946	ENSG00000165392.11	1.74126
intron_8_89758233_89762829	0.080824	Ovary	0.854157	RIPK2	intron_8_90770461_90775057	ENSG00000104312.8	1.74592
intron_9_136850137_136850506	0.08174	Ovary	0.854157	PHPT1	intron_9_139744589_139744958	ENSG00000054148.18	-1.74068
intron_9_136850137_136850755	0.08174	Ovary	0.854157	PHPT1	intron_9_139744589_139745207	ENSG00000054148.18	-1.74068
intron_9_136850560_136850755	0.08174	Ovary	0.854157	PHPT1	intron_9_139745012_139745207	ENSG00000054148.18	1.74068
intron_9_92729236_92764505	0.0802607	Ovary	0.854157	BICD2	intron_9_95491518_95526787	ENSG00000185963.14	-1.74918
intron_9_92875059_92877890	0.0804122	Ovary	0.854157	ZNF484	intron_9_95637341_95640172	ENSG00000127081.14	-1.7483
intron_9_95897971_95907078	0.0810855	Ovary	0.854157	ERCC6L2	intron_9_98660253_98669360	ENSG00000182150.19	-1.74442
intron_9_95897971_95915668	0.0810855	Ovary	0.854157	ERCC6L2	intron_9_98660253_98677950	ENSG00000182150.19	1.74442
intron_9_97290902_97291371	0.08149	Ovary	0.854157	STRA6LP	intron_9_100053184_100053653	ENSG00000254633.2	1.74211
intron_9_97290902_97291371	0.08149	Ovary	0.854157	SUGT1P4-STRA6LP-CCDC180	intron_9_100053184_100053653	ENSG00000255036.6	1.74211
intron_9_97290902_97291371	0.08149	Ovary	0.854157	SUGT1P4-STRA6LP	intron_9_100053184_100053653	ENSG00000254876.5	1.74211
intron_9_93448489_93450479	0.0651509	Small_Intestine_Terminal_Ileum	0.854161	FAM120AOS	intron_9_96210771_96212761	ENSG00000188938.17	1.84422
intron_12_50134068_50134546	0.0639757	Thyroid	0.854197	CERS5	intron_12_50527851_50528329	ENSG00000139624.14	-1.85235
intron_12_62355475_62381490	0.0640279	Thyroid	0.854197	USP15	intron_12_62749256_62775271	ENSG00000135655.16	-1.85199
intron_17_42309484_42310507	0.0639451	Thyroid	0.854197	STAT5A	intron_17_40461502_40462525	ENSG00000126561.18	-1.85256
intron_1_89107052_89108023	0.064023	Thyroid	0.854197	GBP2	intron_1_89572735_89573706	ENSG00000162645.13	-1.85202
intron_22_29508520_29511106	0.0640156	Thyroid	0.854197	THOC5	intron_22_29904509_29907095	ENSG00000100296.14	1.85207
intron_22_50265660_50266226	0.0638908	Thyroid	0.854197	MAPK11	intron_22_50704089_50704655	ENSG00000185386.15	1.85294
intron_8_109456391_109459595	0.064031	Thyroid	0.854197	PKHD1L1	intron_8_110468620_110471824	ENSG00000205038.12	-1.85196
intron_10_62069797_62085702	0.0711345	Brain_Amygdala	0.854213	ARID5B	intron_10_63829556_63845461	ENSG00000150347.17	1.80462
intron_11_68930434_68933299	0.0705271	Brain_Amygdala	0.854213	IGHMBP2	intron_11_68697902_68700767	ENSG00000132740.10	1.80851
intron_11_74911425_74919533	0.0706123	Brain_Amygdala	0.854213	RPL31P46	intron_11_74622470_74630578	ENSG00000241170.3	1.80796
intron_14_50778804_50792712	0.0707595	Brain_Amygdala	0.854213	NIN	intron_14_51245522_51259430	ENSG00000100503.27	-1.80702
intron_17_20009424_20096631	0.0711123	Brain_Amygdala	0.854213	SPECC1	intron_17_19912737_19999944	ENSG00000128487.19	-1.80476
intron_17_30484770_30490126	0.0709767	Brain_Amygdala	0.854213	GOSR1	intron_17_28811788_28817144	ENSG00000108587.16	-1.80563
intron_17_38780604_38784243	0.0708143	Brain_Amygdala	0.854213	PIP4K2B	intron_17_36936857_36940496	ENSG00000276293.5	-1.80667
intron_17_47839006_47839444	0.0709367	Brain_Amygdala	0.854213	SCRN2	intron_17_45916372_45916810	ENSG00000141295.14	1.80588
intron_17_47839643_47840670	0.0709367	Brain_Amygdala	0.854213	SCRN2	intron_17_45917009_45918036	ENSG00000141295.14	1.80588
intron_17_47840372_47840670	0.0709367	Brain_Amygdala	0.854213	SCRN2	intron_17_45917738_45918036	ENSG00000141295.14	-1.80588
intron_17_82201952_82212785	0.0706102	Brain_Amygdala	0.854213	CCDC57	intron_17_80159828_80170661	ENSG00000176155.21	1.80798
intron_18_12454483_12463351	0.0709536	Brain_Amygdala	0.854213	SPIRE1	intron_18_12454482_12463350	ENSG00000134278.16	1.80577
intron_19_16646800_16647120	0.0705397	Brain_Amygdala	0.854213	SMIM7	intron_19_16757611_16757931	ENSG00000214046.9	1.80843
intron_19_35782517_35782597	0.0704599	Brain_Amygdala	0.854213	ARHGAP33	intron_19_36273419_36273499	ENSG00000004777.19	1.80894
intron_20_32358832_32366384	0.0705271	Brain_Amygdala	0.854213	ASXL1	intron_20_30946635_30954187	ENSG00000171456.21	1.80851
intron_21_25729801_25734333	0.0708334	Brain_Amygdala	0.854213	ATP5PF	intron_21_27102112_27106644	ENSG00000154723.13	-1.80654
intron_2_15596763_15597375	0.0705271	Brain_Amygdala	0.854213	DDX1	intron_2_15736887_15737499	ENSG00000079785.16	1.80851
intron_3_10018071_10023560	0.0702619	Brain_Amygdala	0.854213	CIDECP1	intron_3_10059755_10065244	ENSG00000186162.13	1.81022
intron_3_10018071_10023560	0.0702619	Brain_Amygdala	0.854213	ENSG00000291078	intron_3_10059755_10065244	ENSG00000291078.1	1.81022
intron_3_49172801_49174239	0.0703295	Brain_Amygdala	0.854213	KLHDC8B	intron_3_49210234_49211672	ENSG00000185909.15	1.80978
intron_3_49173145_49174239	0.0703295	Brain_Amygdala	0.854213	KLHDC8B	intron_3_49210578_49211672	ENSG00000185909.15	-1.80978
intron_5_91376768_91378694	0.0705227	Brain_Amygdala	0.854213	ARRDC3	intron_5_90672585_90674511	ENSG00000113369.9	1.80854
intron_7_73576701_73578420	0.0706645	Brain_Amygdala	0.854213	TBL2	intron_7_72991031_72992750	ENSG00000106638.18	-1.80763
intron_10_27219857_27223207	0.0725549	Adrenal_Gland	0.854221	ACBD5	intron_10_27508786_27512136	ENSG00000107897.20	1.79562
intron_11_64246248_64247953	0.0722162	Adrenal_Gland	0.854221	PPP1R14B-AS1	intron_11_64013720_64015425	ENSG00000256940.4	1.79775
intron_12_110388623_110395101	0.0723756	Adrenal_Gland	0.854221	ANAPC7	intron_12_110826428_110832906	ENSG00000196510.14	1.79675
intron_12_110388623_110395101	0.0723756	Adrenal_Gland	0.854221	ENSG00000258210	intron_12_110826428_110832906	ENSG00000258210.1	1.79675
intron_12_110498859_110499535	0.0723975	Adrenal_Gland	0.854221	VPS29	intron_12_110936664_110937340	ENSG00000111237.19	1.79661
intron_12_122855405_122855551	0.0723827	Adrenal_Gland	0.854221	HIP1R	intron_12_123339952_123340098	ENSG00000130787.14	-1.7967
intron_12_122856548_122856625	0.0723827	Adrenal_Gland	0.854221	HIP1R	intron_12_123341095_123341172	ENSG00000130787.14	1.7967
intron_12_81253670_81254857	0.0723195	Adrenal_Gland	0.854221	ACSS3	intron_12_81647449_81648636	ENSG00000111058.8	1.7971
intron_13_37048599_37051488	0.0724945	Adrenal_Gland	0.854221	SUPT20H	intron_13_37622736_37625625	ENSG00000102710.21	-1.796
intron_16_50102435_50104939	0.0720881	Adrenal_Gland	0.854221	HEATR3	intron_16_50136346_50138850	ENSG00000155393.14	1.79856
intron_17_48036925_48037667	0.0719902	Adrenal_Gland	0.854221	COPZ2	intron_17_46114291_46115033	ENSG00000005243.10	-1.79918
intron_17_50547285_50547720	0.0725499	Adrenal_Gland	0.854221	SPATA20	intron_17_48624646_48625081	ENSG00000006282.21	-1.79565
intron_17_78168715_78170817	0.0725549	Adrenal_Gland	0.854221	SYNGR2	intron_17_76164796_76166898	ENSG00000108639.8	1.79562
intron_18_55585352_55587045	0.0721972	Adrenal_Gland	0.854221	TCF4	intron_18_53252583_53254276	ENSG00000196628.20	1.79787
intron_19_5215595_5218420	0.0720119	Adrenal_Gland	0.854221	PTPRS	intron_19_5215606_5218431	ENSG00000105426.19	1.79904
intron_19_6743256_6743494	0.0721058	Adrenal_Gland	0.854221	TRIP10	intron_19_6743267_6743505	ENSG00000125733.18	1.79845
intron_21_42904276_42908864	0.0725176	Adrenal_Gland	0.854221	NDUFV3	intron_21_44324386_44328974	ENSG00000160194.18	1.79586
intron_2_241315982_241324216	0.0725741	Adrenal_Gland	0.854221	SEPTIN2	intron_2_242255397_242263631	ENSG00000168385.18	-1.7955
intron_3_11826805_11829714	0.0718912	Adrenal_Gland	0.854221	TAMM41	intron_3_11868279_11871188	ENSG00000144559.11	-1.79981
intron_3_128902628_128904062	0.071772	Adrenal_Gland	0.854221	ACAD9	intron_3_128621471_128622905	ENSG00000177646.20	1.80056
intron_3_128902632_128904062	0.071772	Adrenal_Gland	0.854221	ACAD9	intron_3_128621475_128622905	ENSG00000177646.20	-1.80056
intron_4_20546099_20548488	0.0720881	Adrenal_Gland	0.854221	SLIT2	intron_4_20547722_20550111	ENSG00000145147.20	-1.79856
intron_5_132313768_132322184	0.0720881	Adrenal_Gland	0.854221	SLC22A4	intron_5_131649461_131657877	ENSG00000197208.6	1.79856
intron_5_81239360_81301287	0.0724298	Adrenal_Gland	0.854221	CKMT2-AS1	intron_5_80535179_80597106	ENSG00000247572.9	1.79641
intron_6_84169433_84171606	0.0721487	Adrenal_Gland	0.854221	CEP162	intron_6_84879152_84881325	ENSG00000135315.12	1.79818
intron_6_96891391_96896744	0.0720878	Adrenal_Gland	0.854221	NDUFAF4	intron_6_97339267_97344620	ENSG00000123545.6	1.79856
intron_9_108992819_108999067	0.0721509	Adrenal_Gland	0.854221	CTNNAL1	intron_9_111755099_111761347	ENSG00000119326.15	-1.79817
intron_22_50114622_50115114	0.0582926	Vagina	0.854227	MOV10L1	intron_22_50553051_50553543	ENSG00000073146.16	1.89349
intron_7_64903419_64917581	0.0711768	Heart_Atrial_Appendage	0.854241	ZNF273	intron_7_64363797_64377959	ENSG00000198039.12	-1.80435
intron_1_43824892_43838219	0.071417	Adipose_Visceral_Omentum	0.854241	ST3GAL3	intron_1_44290564_44303891	ENSG00000126091.21	1.80282
intron_15_82230971_82238307	0.0863027	Adipose_Subcutaneous	0.854244	EFL1	intron_15_82523312_82530648	ENSG00000140598.16	1.71523
intron_19_13112817_13112896	0.0862252	Adipose_Subcutaneous	0.854244	TRMT1	intron_19_13223631_13223710	ENSG00000104907.13	1.71565
intron_1_225404526_225404626	0.0863739	Adipose_Subcutaneous	0.854244	LBR	intron_1_225592228_225592328	ENSG00000143815.15	1.71484
intron_1_84566012_84569931	0.0863152	Adipose_Subcutaneous	0.854244	CTBS	intron_1_85031695_85035614	ENSG00000117151.13	-1.71516
intron_20_44622652_44622829	0.086368	Adipose_Subcutaneous	0.854244	ADA	intron_20_43251293_43251470	ENSG00000196839.14	1.71488
intron_22_41219536_41220734	0.0864763	Adipose_Subcutaneous	0.854244	L3MBTL2	intron_22_41615540_41616738	ENSG00000100395.15	1.71429
intron_2_201045593_201071610	0.086383	Adipose_Subcutaneous	0.854244	HYCC2	intron_2_201910316_201936333	ENSG00000155744.10	1.71479
intron_6_2955670_2959168	0.0864763	Adipose_Subcutaneous	0.854244	SERPINB6	intron_6_2955904_2959402	ENSG00000124570.21	1.71429
intron_6_90516681_90518447	0.0863023	Adipose_Subcutaneous	0.854244	MAP3K7	intron_6_91226400_91228166	ENSG00000135341.19	-1.71523
intron_8_132775645_132777792	0.0862504	Adipose_Subcutaneous	0.854244	PHF20L1	intron_8_133787891_133790038	ENSG00000129292.21	-1.71552
intron_8_132775645_132777796	0.0862504	Adipose_Subcutaneous	0.854244	PHF20L1	intron_8_133787891_133790042	ENSG00000129292.21	1.71552
intron_8_94958179_94980855	0.086285	Adipose_Subcutaneous	0.854244	NDUFAF6	intron_8_95970407_95993083	ENSG00000156170.14	-1.71533
intron_9_120404113_120408347	0.0864547	Adipose_Subcutaneous	0.854244	CDK5RAP2	intron_9_123166391_123170625	ENSG00000136861.19	1.7144
intron_9_92240691_92240856	0.0864763	Adipose_Subcutaneous	0.854244	IARS1	intron_9_95002973_95003138	ENSG00000196305.19	1.71429
intron_3_127692323_127694975	0.0689348	Breast_Mammary_Tissue	0.854257	MGLL	intron_3_127411166_127413818	ENSG00000074416.16	1.81885
intron_14_77557146_77562396	0.0714008	Heart_Atrial_Appendage	0.854259	SPTLC2	intron_14_78023489_78028739	ENSG00000100596.8	-1.80292
intron_15_90482281_90483361	0.0713555	Heart_Atrial_Appendage	0.854259	IQGAP1	intron_15_91025513_91026593	ENSG00000140575.13	1.80321
intron_16_88658720_88663011	0.0713551	Heart_Atrial_Appendage	0.854259	MVD	intron_16_88725128_88729419	ENSG00000167508.12	-1.80321
intron_1_43824892_43838219	0.071417	Heart_Atrial_Appendage	0.854259	ST3GAL3	intron_1_44290564_44303891	ENSG00000126091.21	1.80282
intron_2_15627145_15628445	0.0713581	Heart_Atrial_Appendage	0.854259	DDX1	intron_2_15767269_15768569	ENSG00000079785.16	-1.80319
intron_2_202377550_202464809	0.0713045	Heart_Atrial_Appendage	0.854259	BMPR2	intron_2_203242273_203329532	ENSG00000204217.16	1.80353
intron_5_132271908_132272025	0.0713262	Heart_Atrial_Appendage	0.854259	PDLIM4	intron_5_131607601_131607718	ENSG00000131435.13	1.80339
intron_6_138788388_138792749	0.0713786	Heart_Atrial_Appendage	0.854259	CCDC28A	intron_6_139109525_139113886	ENSG00000024862.18	-1.80306
intron_1_222823945_222827428	0.0866297	Adipose_Subcutaneous	0.854279	DISP1	intron_1_222997287_223000770	ENSG00000154309.9	1.71345
intron_20_23365747_23367003	0.0865399	Adipose_Subcutaneous	0.854279	GZF1	intron_20_23346384_23347640	ENSG00000125812.16	-1.71394
intron_22_31819225_31821502	0.0865738	Adipose_Subcutaneous	0.854279	DEPDC5	intron_22_32215211_32217488	ENSG00000100150.20	1.71375
intron_8_491670_492459	0.0866211	Adipose_Subcutaneous	0.854279	TDRP	intron_8_441670_442459	ENSG00000180190.13	1.7135
intron_15_76292700_76295591	0.0714461	Adipose_Visceral_Omentum	0.85428	ETFA	intron_15_76585041_76587932	ENSG00000140374.17	-1.80263
intron_4_2908604_2909339	0.0929044	Cells_Cultured_fibroblasts	0.854285	ADD1	intron_4_2910331_2911066	ENSG00000087274.19	-1.68027
intron_4_2908604_2914884	0.0929044	Cells_Cultured_fibroblasts	0.854285	ADD1	intron_4_2910331_2916611	ENSG00000087274.19	-1.68027
intron_4_2909431_2914884	0.0929044	Cells_Cultured_fibroblasts	0.854285	ADD1	intron_4_2911158_2916611	ENSG00000087274.19	1.68027
intron_8_89758233_89762829	0.0928218	Cells_Cultured_fibroblasts	0.854285	RIPK2	intron_8_90770461_90775057	ENSG00000104312.8	1.6807
intron_14_75438121_75445090	0.0732722	Nerve_Tibial	0.854333	JDP2	intron_14_75904824_75911793	ENSG00000140044.13	1.79113
intron_11_62612091_62614258	0.0714832	Heart_Atrial_Appendage	0.854338	ROM1	intron_11_62379563_62381730	ENSG00000149489.9	1.8024
intron_10_5921357_5921448	0.071417	Brain_Amygdala	0.854352	FBH1	intron_10_5963320_5963411	ENSG00000134452.20	-1.80282
intron_12_70242893_70243066	0.0712951	Brain_Amygdala	0.854352	PRANCR	intron_12_70636673_70636846	ENSG00000257815.9	-1.80359
intron_16_2037600_2037826	0.0713675	Brain_Amygdala	0.854352	SLC9A3R2	intron_16_2087601_2087827	ENSG00000065054.14	-1.80313
intron_1_89015414_89020532	0.0714125	Brain_Amygdala	0.854352	GBP3	intron_1_89481097_89486215	ENSG00000117226.12	-1.80285
intron_12_2679796_2682550	0.0761364	Brain_Caudate_basal_ganglia	0.854362	CACNA1C	intron_12_2788962_2791716	ENSG00000151067.23	1.77356
intron_2_223906001_223912253	0.0761562	Brain_Caudate_basal_ganglia	0.854362	ENSG00000286239	intron_2_224770718_224776970	ENSG00000286239.1	1.77344
intron_2_223906001_223912253	0.0761562	Brain_Caudate_basal_ganglia	0.854362	WDFY1	intron_2_224770718_224776970	ENSG00000085449.15	1.77344
intron_8_11424636_11444031	0.0805491	smultixcan	0.854364	FAM167A	intron_8_11282145_11301540	ENSG00000154319.16	1.03994
intron_19_14550512_14560031	0.0805595	smultixcan	0.854369	DNAJB1	intron_19_14661324_14670843	ENSG00000132002.9	1.74745
intron_1_71935311_72282319	0.080564	smultixcan	0.854369	NEGR1	intron_1_72400994_72748002	ENSG00000172260.15	1.74742
intron_1_37493814_37501804	0.0850293	Brain_Frontal_Cortex_BA9	0.854374	MEAF6	intron_1_37959415_37967405	ENSG00000163875.16	1.72222
intron_11_101455101_101469427	0.0828866	Esophagus_Mucosa	0.854374	TRPC6	intron_11_101325832_101340158	ENSG00000137672.13	1.73418
intron_12_105195349_105195445	0.0850987	Brain_Frontal_Cortex_BA9	0.854382	APPL2	intron_12_105589127_105589223	ENSG00000136044.12	1.72184
intron_12_105195501_105195585	0.0850987	Brain_Frontal_Cortex_BA9	0.854382	APPL2	intron_12_105589279_105589363	ENSG00000136044.12	-1.72184
intron_10_102810054_102812595	0.086848	Adipose_Subcutaneous	0.854409	WBP1L	intron_10_104569811_104572352	ENSG00000166272.18	1.71226
intron_14_45027474_45028176	0.0871062	Adipose_Subcutaneous	0.854409	TOGARAM1	intron_14_45496677_45497379	ENSG00000198718.13	1.71086
intron_17_6610160_6620788	0.0866693	Adipose_Subcutaneous	0.854409	KIAA0753	intron_17_6513480_6524108	ENSG00000198920.11	1.71324
intron_19_39485807_39486187	0.0870317	Adipose_Subcutaneous	0.854409	TIMM50	intron_19_39976447_39976827	ENSG00000105197.11	1.71127
intron_22_45138916_45152405	0.0868543	Adipose_Subcutaneous	0.854409	NUP50-DT	intron_22_45534797_45548286	ENSG00000226328.8	1.71223
intron_2_227328789_227329606	0.0869536	Adipose_Subcutaneous	0.854409	MFF	intron_2_228193505_228194322	ENSG00000168958.21	1.71169
intron_2_86117159_86118921	0.0867693	Adipose_Subcutaneous	0.854409	PTCD3	intron_2_86344282_86346044	ENSG00000132300.19	1.71269
intron_4_13381594_13460699	0.0870606	Adipose_Subcutaneous	0.854409	RAB28	intron_4_13383218_13462323	ENSG00000157869.16	-1.71111
intron_4_182915575_182917311	0.0869951	Adipose_Subcutaneous	0.854409	DCTD	intron_4_183836728_183838464	ENSG00000129187.15	-1.71147
intron_5_141973742_141980123	0.0869325	Adipose_Subcutaneous	0.854409	RNF14	intron_5_141353307_141359688	ENSG00000013561.18	1.71181
intron_7_1160623_1163452	0.0870317	Adipose_Subcutaneous	0.854409	ZFAND2A-DT	intron_7_1200259_1203088	ENSG00000229043.3	-1.71127
intron_7_93146040_93146883	0.0870606	Adipose_Subcutaneous	0.854409	SAMD9L	intron_7_92775353_92776196	ENSG00000177409.12	1.71111
intron_7_93146040_93147088	0.0870606	Adipose_Subcutaneous	0.854409	SAMD9L	intron_7_92775353_92776401	ENSG00000177409.12	-1.71111
intron_11_610347_610501	0.0829198	Esophagus_Mucosa	0.854416	PHRF1	intron_11_610347_610501	ENSG00000070047.13	-1.73399
intron_11_62612091_62614258	0.0714832	Adipose_Visceral_Omentum	0.854416	ROM1	intron_11_62379563_62381730	ENSG00000149489.9	1.8024
intron_11_64232614_64232704	0.0731114	Uterus	0.854421	DNAJC4	intron_11_64000086_64000176	ENSG00000110011.14	-1.79213
intron_16_15667439_15677801	0.0805771	smultixcan	0.85443	NDE1	intron_16_15761296_15771658	ENSG00000072864.16	0.711066
intron_21_45405473_45468242	0.0715691	Spleen	0.85443	COL18A1	intron_21_46825388_46888156	ENSG00000182871.16	1.80185
intron_16_89758705_89761949	0.0824634	Brain_Putamen_basal_ganglia	0.854431	FANCA	intron_16_89825113_89828357	ENSG00000187741.16	1.73657
intron_10_112443594_112445170	0.0806414	smultixcan	0.854435	ZDHHC6	intron_10_114203352_114204928	ENSG00000023041.12	-0.0866276
intron_10_133423697_133424473	0.0806952	smultixcan	0.854435	SPRN	intron_10_135237201_135237977	ENSG00000203772.8	-1.74667
intron_10_133423697_133424477	0.0806952	smultixcan	0.854435	SPRN	intron_10_135237201_135237981	ENSG00000203772.8	1.74667
intron_12_50206068_50222021	0.0806117	smultixcan	0.854435	LIMA1	intron_12_50599851_50615804	ENSG00000050405.14	-1.40351
intron_13_113768969_113769098	0.0807241	smultixcan	0.854435	TMEM255B	intron_13_114471942_114472071	ENSG00000184497.13	0.823459
intron_14_59473090_59474439	0.0807594	smultixcan	0.854435	L3HYPDH	intron_14_59939808_59941157	ENSG00000126790.12	1.16003
intron_16_21267737_21268547	0.0807557	smultixcan	0.854435	CRYM	intron_16_21279058_21279868	ENSG00000103316.12	-1.73296
intron_19_2646280_2702646	0.0805856	smultixcan	0.854435	GNG7	intron_19_2646278_2702644	ENSG00000176533.13	-1.7473
intron_1_151088297_151090406	0.080711	smultixcan	0.854435	GABPB2	intron_1_151060773_151062882	ENSG00000143458.12	7.40149e-17
intron_1_151088517_151090406	0.080711	smultixcan	0.854435	GABPB2	intron_1_151060993_151062882	ENSG00000143458.12	-1.74658
intron_2_102154017_102157719	0.0806592	smultixcan	0.854435	IL1R1	intron_2_102770477_102774179	ENSG00000115594.12	1.1138
intron_2_1247443_1259370	0.0806793	smultixcan	0.854435	SNTG2	intron_2_1251215_1263142	ENSG00000172554.12	-1.60517
intron_3_69198774_69216263	0.0805951	smultixcan	0.854435	FRMD4B	intron_3_69247925_69265414	ENSG00000114541.15	-0.142944
intron_5_137628437_137634037	0.0806952	smultixcan	0.854435	KLHL3	intron_5_136964126_136969726	ENSG00000146021.15	0.582222
intron_7_100104154_100104874	0.0807474	smultixcan	0.854435	AP4M1	intron_7_99701777_99702497	ENSG00000221838.10	-1.38996
intron_7_100104940_100105045	0.0807347	smultixcan	0.854435	AP4M1	intron_7_99702563_99702668	ENSG00000221838.10	-1.74644
intron_7_45157886_45177309	0.0806349	smultixcan	0.854435	RAMP3	intron_7_45197485_45216908	ENSG00000122679.8	-1.72726
intron_8_17309326_17311511	0.0806212	smultixcan	0.854435	MTMR7	intron_8_17166835_17169020	ENSG00000003987.14	-1.74709
intron_9_111926496_111929500	0.080636	smultixcan	0.854435	UGCG	intron_9_114688776_114691780	ENSG00000148154.10	-1.93896
intron_20_34932133_34936763	0.0829513	Esophagus_Mucosa	0.854439	GSS	intron_20_33519936_33524566	ENSG00000100983.12	-1.73381
intron_12_57599438_57600324	0.0765205	Kidney_Cortex	0.854448	PIP4K2C	intron_12_57993221_57994107	ENSG00000166908.18	1.77124
intron_16_8929543_8930293	0.068681	Esophagus_Gastroesophageal_Junction	0.854453	USP7	intron_16_9023400_9024150	ENSG00000187555.17	-1.82051
intron_19_16631724_16647096	0.0687707	Esophagus_Gastroesophageal_Junction	0.854453	SMIM7	intron_19_16742535_16757907	ENSG00000214046.9	-1.81992
intron_19_16646800_16647096	0.0687707	Esophagus_Gastroesophageal_Junction	0.854453	SMIM7	intron_19_16757611_16757907	ENSG00000214046.9	-1.81992
intron_19_16646800_16647120	0.0687707	Esophagus_Gastroesophageal_Junction	0.854453	SMIM7	intron_19_16757611_16757931	ENSG00000214046.9	1.81992
intron_22_31874405_31879525	0.0686898	Esophagus_Gastroesophageal_Junction	0.854453	DEPDC5	intron_22_32270391_32275511	ENSG00000100150.20	-1.82045
intron_3_49412640_49413056	0.0687371	Esophagus_Gastroesophageal_Junction	0.854453	TCTA	intron_3_49450073_49450489	ENSG00000145022.5	-1.82014
intron_4_105438036_105446383	0.0685631	Esophagus_Gastroesophageal_Junction	0.854453	PPA2	intron_4_106359193_106367540	ENSG00000138777.20	-1.82129
intron_7_100157214_100157293	0.0687323	Esophagus_Gastroesophageal_Junction	0.854453	TRAPPC14	intron_7_99754837_99754916	ENSG00000146826.17	-1.82018
intron_7_100157214_100157373	0.0687323	Esophagus_Gastroesophageal_Junction	0.854453	TRAPPC14	intron_7_99754837_99754996	ENSG00000146826.17	1.82018
intron_8_67132080_67137456	0.0687982	Esophagus_Gastroesophageal_Junction	0.854467	CSPP1	intron_8_68044315_68049691	ENSG00000104218.16	-1.81974
intron_14_24328873_24329061	0.0765759	Kidney_Cortex	0.854468	ADCY4	intron_14_24798079_24798267	ENSG00000129467.14	-1.77091
intron_20_16371761_16374257	0.0767146	Kidney_Cortex	0.854468	KIF16B	intron_20_16352406_16354902	ENSG00000089177.19	-1.77008
intron_3_10018071_10023530	0.076675	Kidney_Cortex	0.854468	ENSG00000291078	intron_3_10059755_10065214	ENSG00000291078.1	1.77031
intron_4_106236808_106242470	0.0767536	Kidney_Cortex	0.854468	TBCK	intron_4_107157965_107163627	ENSG00000145348.17	1.76984
intron_8_17098553_17104391	0.0766292	Kidney_Cortex	0.854468	MICU3	intron_8_16956062_16961900	ENSG00000155970.12	1.77059
intron_18_26078160_26087501	0.0583406	Vagina	0.85449	SS18	intron_18_23658124_23667465	ENSG00000141380.14	1.89313
intron_12_10213219_10218063	0.0927758	Brain_Cerebellum	0.854493	GABARAPL1	intron_12_10365818_10370662	ENSG00000139112.11	-1.68093
intron_12_70294294_70310895	0.0495343	Prostate	0.854512	CNOT2	intron_12_70688074_70704675	ENSG00000111596.14	1.96396
intron_19_39473114_39473203	0.0494387	Prostate	0.854512	SUPT5H	intron_19_39963754_39963843	ENSG00000196235.14	1.96479
intron_19_40265351_40279107	0.0493544	Prostate	0.854512	AKT2	intron_19_40771258_40785014	ENSG00000105221.18	-1.96552
intron_21_45220970_45222018	0.0495267	Prostate	0.854512	ADARB1	intron_21_46640885_46641933	ENSG00000197381.18	1.96403
intron_21_45221014_45222018	0.0495267	Prostate	0.854512	ADARB1	intron_21_46640929_46641933	ENSG00000197381.18	-1.96403
intron_22_36936652_36937377	0.0493544	Prostate	0.854512	CSF2RB	intron_22_37332694_37333419	ENSG00000100368.15	-1.96552
intron_4_435879_437446	0.0495267	Prostate	0.854512	ZNF721	intron_4_429668_431235	ENSG00000182903.16	1.96403
intron_5_60945428_61073125	0.049447	Prostate	0.854512	NDUFAF2	intron_5_60241255_60368952	ENSG00000164182.12	1.96472
intron_6_143451115_143459085	0.0493002	Prostate	0.854512	PEX3	intron_6_143772252_143780222	ENSG00000034693.15	-1.96599
intron_11_64224210_64224285	0.0852164	Brain_Frontal_Cortex_BA9	0.854531	TRPT1	intron_11_63991682_63991757	ENSG00000149743.14	-1.72119
intron_13_113089728_113089875	0.0851943	Brain_Frontal_Cortex_BA9	0.854531	MCF2L	intron_13_113744042_113744189	ENSG00000126217.22	-1.72131
intron_11_125351392_125367846	0.0808255	smultixcan	0.85456	PKNOX2	intron_11_125221288_125237742	ENSG00000165495.16	1.23241
intron_11_20051333_20054080	0.0807968	smultixcan	0.85456	NAV2	intron_11_20072879_20075626	ENSG00000166833.23	1.74608
intron_11_85974812_85976623	0.0808024	smultixcan	0.85456	PICALM	intron_11_85685855_85687666	ENSG00000073921.18	-0.190176
intron_13_46650345_46669030	0.0808649	smultixcan	0.85456	LRCH1	intron_13_47224480_47243165	ENSG00000136141.15	0.581897
intron_16_11398509_11399472	0.0808359	smultixcan	0.85456	ENSG00000188897	intron_16_11492366_11493329	ENSG00000188897.10	-1.74586
intron_2_174395817_174398275	0.08084	smultixcan	0.85456	SCRN3	intron_2_175260545_175263003	ENSG00000144306.15	0.0877956
intron_7_100102393_100102675	0.0808219	smultixcan	0.85456	AP4M1	intron_7_99700016_99700298	ENSG00000221838.10	-1.7215
intron_11_78106912_78109442	0.0903735	Brain_Cerebellar_Hemisphere	0.854562	ALG8	intron_11_77817958_77820488	ENSG00000159063.14	-1.69343
intron_12_123000478_123000778	0.0904209	Brain_Cerebellar_Hemisphere	0.854562	PITPNM2	intron_12_123485025_123485325	ENSG00000090975.14	1.69318
intron_17_2701520_2701613	0.0903735	Brain_Cerebellar_Hemisphere	0.854562	CLUH	intron_17_2604814_2604907	ENSG00000132361.18	-1.69343
intron_19_2227127_2229785	0.0903775	Brain_Cerebellar_Hemisphere	0.854562	DOT1L	intron_19_2227126_2229784	ENSG00000104885.19	-1.69341
intron_2_23940648_23958301	0.090392	Brain_Cerebellar_Hemisphere	0.854562	UBXN2A	intron_2_24163518_24181171	ENSG00000173960.14	-1.69333
intron_3_11315493_11331340	0.0903071	Brain_Cerebellar_Hemisphere	0.854562	ATG7	intron_3_11356967_11372814	ENSG00000197548.13	-1.69378
intron_2_200472992_200477636	0.0873659	Adipose_Subcutaneous	0.854572	SPATS2L	intron_2_201337715_201342359	ENSG00000196141.14	1.70946
intron_2_238239568_238239661	0.0873255	Adipose_Subcutaneous	0.854572	HES6	intron_2_239148209_239148302	ENSG00000144485.11	-1.70968
intron_4_17492340_17501719	0.0872196	Adipose_Subcutaneous	0.854572	QDPR	intron_4_17493963_17503342	ENSG00000151552.13	-1.71025
intron_4_2812477_2820614	0.0873826	Adipose_Subcutaneous	0.854572	SH3BP2	intron_4_2814204_2822341	ENSG00000087266.17	-1.70937
intron_4_3029409_3037374	0.0873844	Adipose_Subcutaneous	0.854572	GRK4	intron_4_3031136_3039101	ENSG00000125388.20	-1.70936
intron_5_177317788_177334284	0.0872471	Adipose_Subcutaneous	0.854572	LMAN2	intron_5_176744789_176761285	ENSG00000169223.16	-1.7101
intron_6_13326906_13328456	0.0872213	Adipose_Subcutaneous	0.854572	TBC1D7	intron_6_13327138_13328688	ENSG00000145979.18	-1.71024
intron_7_90277121_90277213	0.0872887	Adipose_Subcutaneous	0.854572	CFAP69	intron_7_89906435_89906527	ENSG00000105792.19	-1.70988
intron_7_90277334_90279677	0.0872887	Adipose_Subcutaneous	0.854572	CFAP69	intron_7_89906648_89908991	ENSG00000105792.19	-1.70988
intron_7_90297830_90299867	0.0872887	Adipose_Subcutaneous	0.854572	CFAP69	intron_7_89927144_89929181	ENSG00000105792.19	-1.70988
intron_12_110377617_110377705	0.0652506	Small_Intestine_Terminal_Ileum	0.854572	ANAPC7	intron_12_110815422_110815510	ENSG00000196510.14	1.84354
intron_17_47839643_47840670	0.0701395	Pituitary	0.85458	SCRN2	intron_17_45917009_45918036	ENSG00000141295.14	1.81101
intron_2_74463386_74464896	0.0701386	Pituitary	0.85458	MOGS	intron_2_74690513_74692023	ENSG00000115275.15	1.81101
intron_17_47808399_47808538	0.0808817	smultixcan	0.854595	OSBPL7	intron_17_45885765_45885904	ENSG00000006025.12	2.06742
intron_4_13570128_13576838	0.0808838	smultixcan	0.854595	BOD1L1	intron_4_13571752_13578462	ENSG00000038219.13	-1.27202
intron_3_38126700_38127786	0.0809058	smultixcan	0.854597	ACAA1	intron_3_38168191_38169277	ENSG00000060971.19	-1.62508
intron_22_43169568_43171819	0.0712006	Skin_Not_Sun_Exposed_Suprapubic	0.854612	TTLL12	intron_22_43565574_43567825	ENSG00000100304.13	1.8042
intron_16_4192964_4195553	0.0809206	smultixcan	0.854651	SRL	intron_16_4242965_4245554	ENSG00000185739.13	1.72971
intron_4_56478649_56483139	0.0809254	smultixcan	0.854651	SRP72	intron_4_57344815_57349305	ENSG00000174780.17	-0.134257
intron_11_613865_614476	0.0753311	Brain_Cortex	0.854662	IRF7	intron_11_613865_614476	ENSG00000185507.21	-1.77844
intron_17_19652632_19656366	0.0753143	Brain_Cortex	0.854662	ALDH3A2	intron_17_19555945_19559679	ENSG00000072210.19	-1.77855
intron_17_79077497_79077663	0.0718052	Testis	0.854663	ENGASE	intron_17_77073579_77073745	ENSG00000167280.17	-1.80035
intron_2_168017095_168063500	0.0718606	Testis	0.854663	STK39	intron_2_168873605_168920010	ENSG00000198648.12	-1.8
intron_3_116921560_116930917	0.0718606	Testis	0.854663	LINC00901	intron_3_116640407_116649764	ENSG00000242385.1	-1.8
intron_10_119132609_119136471	0.064952	Thyroid	0.854719	DENND10	intron_10_120892121_120895983	ENSG00000119979.18	-1.84559
intron_10_49751981_49752133	0.0643274	Thyroid	0.854719	OGDHL	intron_10_50960027_50960179	ENSG00000197444.10	-1.8499
intron_10_92690347_92691570	0.0676729	Thyroid	0.854719	HHEX	intron_10_94450104_94451327	ENSG00000152804.11	-1.82718
intron_10_97880392_97882786	0.0645649	Thyroid	0.854719	CRTAC1	intron_10_99640149_99642543	ENSG00000095713.14	1.84826
intron_11_108186569_108188098	0.0643135	Thyroid	0.854719	NPAT	intron_11_108057296_108058825	ENSG00000149308.17	1.85
intron_11_111755450_111759804	0.0655151	Thyroid	0.854719	PPP2R1B	intron_11_111626174_111630528	ENSG00000137713.16	1.84173
intron_11_134262622_134262770	0.0644868	Thyroid	0.854719	ACAD8	intron_11_134132516_134132664	ENSG00000151498.12	-1.8488
intron_11_1563989_1565596	0.0664144	Thyroid	0.854719	DUSP8	intron_11_1585219_1586826	ENSG00000184545.11	1.83562
intron_11_561033_561762	0.0671575	Thyroid	0.854719	RASSF7	intron_11_561033_561762	ENSG00000099849.15	1.83062
intron_11_68911603_68914823	0.0671026	Thyroid	0.854719	IGHMBP2	intron_11_68679071_68682291	ENSG00000132740.10	-1.83099
intron_11_75477795_75490237	0.0674958	Thyroid	0.854719	GDPD5	intron_11_75188840_75201282	ENSG00000158555.15	1.82836
intron_12_104021491_104049895	0.0650722	Thyroid	0.854719	GLT8D2	intron_12_104415269_104443673	ENSG00000120820.13	1.84476
intron_12_106314493_106318344	0.0679251	Thyroid	0.854719	TCP11L2	intron_12_106708271_106712122	ENSG00000166046.11	1.8255
intron_12_110377617_110377705	0.0678595	Thyroid	0.854719	ANAPC7	intron_12_110815422_110815510	ENSG00000196510.14	1.82594
intron_12_111660675_111665639	0.0649023	Thyroid	0.854719	BRAP	intron_12_112098479_112103443	ENSG00000089234.16	-1.84593
intron_12_124372610_124378237	0.0646363	Thyroid	0.854719	NCOR2	intron_12_124857156_124862783	ENSG00000196498.14	1.84777
intron_12_19283745_19287473	0.0643295	Thyroid	0.854719	PLEKHA5	intron_12_19436679_19440407	ENSG00000052126.17	1.84989
intron_12_70242893_70243066	0.0643243	Thyroid	0.854719	PRANCR	intron_12_70636673_70636846	ENSG00000257815.9	-1.84993
intron_13_20975364_20979691	0.0664752	Thyroid	0.854719	LATS2	intron_13_21549503_21553830	ENSG00000150457.9	1.83521
intron_14_52020178_52027201	0.065309	Thyroid	0.854719	NID2	intron_14_52486896_52493919	ENSG00000087303.19	1.84314
intron_14_52020178_52028722	0.065309	Thyroid	0.854719	NID2	intron_14_52486896_52495440	ENSG00000087303.19	-1.84314
intron_14_67397826_67412018	0.0662299	Thyroid	0.854719	PLEK2	intron_14_67864543_67878735	ENSG00000100558.9	-1.83686
intron_14_77299561_77301090	0.0644401	Thyroid	0.854719	POMT2	intron_14_77765904_77767433	ENSG00000009830.13	-1.84912
intron_15_101651773_101652271	0.0654075	Thyroid	0.854719	TM2D3	intron_15_102191976_102192474	ENSG00000184277.13	-1.84246
intron_15_42165816_42166159	0.0646275	Thyroid	0.854719	VPS39	intron_15_42458014_42458357	ENSG00000166887.16	-1.84783
intron_15_50439177_50449400	0.0676117	Thyroid	0.854719	USP8	intron_15_50731374_50741597	ENSG00000138592.14	-1.82759
intron_15_50441493_50449400	0.0676117	Thyroid	0.854719	USP8	intron_15_50733690_50741597	ENSG00000138592.14	-1.82759
intron_15_63061273_63062215	0.0674552	Thyroid	0.854719	TPM1	intron_15_63353472_63354414	ENSG00000140416.24	1.82863
intron_15_65652808_65654730	0.0678608	Thyroid	0.854719	SLC24A1	intron_15_65945146_65947068	ENSG00000074621.14	1.82593
intron_15_76292513_76295591	0.0674075	Thyroid	0.854719	ETFA	intron_15_76584854_76587932	ENSG00000140374.17	1.82895
intron_15_76292700_76295591	0.0674075	Thyroid	0.854719	ETFA	intron_15_76585041_76587932	ENSG00000140374.17	-1.82895
intron_15_76292700_76311350	0.0674075	Thyroid	0.854719	ETFA	intron_15_76585041_76603691	ENSG00000140374.17	1.82895
intron_15_78932038_78932372	0.0655924	Thyroid	0.854719	CTSH	intron_15_79224380_79224714	ENSG00000103811.18	-1.8412
intron_15_90201735_90217439	0.0648699	Thyroid	0.854719	SEMA4B	intron_15_90744967_90760671	ENSG00000185033.15	1.84615
intron_15_90221765_90223559	0.0674211	Thyroid	0.854719	SEMA4B	intron_15_90764997_90766791	ENSG00000185033.15	1.82886
intron_16_1665138_1666422	0.0668217	Thyroid	0.854719	CRAMP1	intron_16_1715139_1716423	ENSG00000007545.16	-1.83287
intron_16_21857416_21857570	0.066753	Thyroid	0.854719	NPIPB4	intron_16_21868737_21868891	ENSG00000185864.18	-1.83333
intron_16_21857416_21857580	0.066753	Thyroid	0.854719	NPIPB4	intron_16_21868737_21868901	ENSG00000185864.18	-1.83333
intron_16_2207345_2208210	0.0664398	Thyroid	0.854719	MLST8	intron_16_2257346_2258211	ENSG00000167965.18	1.83544
intron_16_2208024_2208210	0.0664398	Thyroid	0.854719	MLST8	intron_16_2258025_2258211	ENSG00000167965.18	-1.83544
intron_16_2208334_2208450	0.0664398	Thyroid	0.854719	MLST8	intron_16_2258335_2258451	ENSG00000167965.18	1.83544
intron_16_60539_61120	0.0665824	Thyroid	0.854719	RHBDF1	intron_16_110537_111118	ENSG00000007384.15	-1.83448
intron_16_61281_61385	0.0665824	Thyroid	0.854719	RHBDF1	intron_16_111279_111383	ENSG00000007384.15	1.83448
intron_16_75243090_75251471	0.0656832	Thyroid	0.854719	BCAR1	intron_16_75276988_75285369	ENSG00000050820.17	1.84058
intron_16_75243090_75265825	0.0656832	Thyroid	0.854719	BCAR1	intron_16_75276988_75299723	ENSG00000050820.17	-1.84058
intron_16_84657944_84659760	0.0642935	Thyroid	0.854719	KLHL36	intron_16_84691550_84693366	ENSG00000135686.13	-1.85014
intron_16_88714486_88714587	0.0644496	Thyroid	0.854719	CTU2	intron_16_88780894_88780995	ENSG00000174177.13	-1.84906
intron_17_17222661_17223922	0.0665891	Thyroid	0.854719	FLCN	intron_17_17125975_17127236	ENSG00000154803.13	-1.83444
intron_17_29103664_29107080	0.0672	Thyroid	0.854719	MYO18A	intron_17_27430682_27434098	ENSG00000196535.20	1.83033
intron_17_41827626_41830801	0.0646219	Thyroid	0.854719	NT5C3B	intron_17_39983878_39987053	ENSG00000141698.17	1.84786
intron_17_42316851_42317182	0.0656601	Thyroid	0.854719	STAT3	intron_17_40468869_40469200	ENSG00000168610.16	-1.84074
intron_17_42316901_42317182	0.0656601	Thyroid	0.854719	STAT3	intron_17_40468919_40469200	ENSG00000168610.16	1.84074
intron_17_42323354_42323573	0.0667589	Thyroid	0.854719	STAT3	intron_17_40475372_40475591	ENSG00000168610.16	-1.83329
intron_17_58318452_58319090	0.0674638	Thyroid	0.854719	TSPOAP1	intron_17_56395813_56396451	ENSG00000005379.17	-1.82857
intron_17_63929888_63931335	0.0673197	Thyroid	0.854719	CD79B	intron_17_62007248_62008695	ENSG00000007312.14	1.82953
intron_17_63929888_63931335	0.0673197	Thyroid	0.854719	ENSG00000285947	intron_17_62007248_62008695	ENSG00000285947.1	1.82953
intron_17_64974641_64974951	0.0652544	Thyroid	0.854719	AMZ2P1	intron_17_62970759_62971069	ENSG00000291140.1	1.84351
intron_17_7393509_7394104	0.0671575	Thyroid	0.854719	PLSCR3	intron_17_7296828_7297423	ENSG00000187838.17	1.83062
intron_17_7393836_7394104	0.0671575	Thyroid	0.854719	PLSCR3	intron_17_7297155_7297423	ENSG00000187838.17	-1.83062
intron_17_7393836_7394104	0.0671575	Thyroid	0.854719	TMEM256-PLSCR3	intron_17_7297155_7297423	ENSG00000262481.5	-1.83062
intron_17_7550978_7556778	0.0679644	Thyroid	0.854719	TNFSF12-TNFSF13	intron_17_7454295_7460095	ENSG00000248871.1	-1.82524
intron_17_7550978_7556778	0.0679644	Thyroid	0.854719	TNFSF12	intron_17_7454295_7460095	ENSG00000239697.12	-1.82524
intron_17_76721356_76721798	0.0679747	Thyroid	0.854719	JMJD6	intron_17_74717438_74717880	ENSG00000070495.15	-1.82517
intron_17_79077864_79079489	0.06758	Thyroid	0.854719	ENGASE	intron_17_77073946_77075571	ENSG00000167280.17	-1.8278
intron_17_80140140_80141319	0.0668518	Thyroid	0.854719	EIF4A3	intron_17_78113939_78115118	ENSG00000141543.12	1.83267
intron_17_82055825_82056001	0.0658377	Thyroid	0.854719	GPS1	intron_17_80013701_80013877	ENSG00000169727.14	1.83953
intron_17_82621799_82625389	0.0647955	Thyroid	0.854719	WDR45B	intron_17_80579675_80583265	ENSG00000141580.16	1.84667
intron_18_57573365_57580055	0.0678973	Thyroid	0.854719	FECH	intron_18_55240597_55247287	ENSG00000066926.13	1.82569
intron_18_57573365_57580073	0.0678973	Thyroid	0.854719	FECH	intron_18_55240597_55247305	ENSG00000066926.13	-1.82569
intron_19_14157460_14157882	0.0680286	Thyroid	0.854719	ADGRL1	intron_19_14268272_14268694	ENSG00000072071.17	-1.82482
intron_19_14160297_14161312	0.0680286	Thyroid	0.854719	ADGRL1	intron_19_14271109_14272124	ENSG00000072071.17	1.82482
intron_19_16631724_16647120	0.0670382	Thyroid	0.854719	SMIM7	intron_19_16742535_16757931	ENSG00000214046.9	1.83142
intron_19_19279390_19280185	0.0647843	Thyroid	0.854719	SUGP1	intron_19_19390199_19390994	ENSG00000105705.16	1.84674
intron_19_34769555_34772336	0.066753	Thyroid	0.854719	ZNF599	intron_19_35260460_35263241	ENSG00000153896.19	1.83333
intron_19_34769555_34772824	0.066753	Thyroid	0.854719	ZNF599	intron_19_35260460_35263729	ENSG00000153896.19	-1.83333
intron_19_49691340_49691821	0.0679747	Thyroid	0.854719	CPT1C	intron_19_50194597_50195078	ENSG00000169169.15	-1.82517
intron_19_5218798_5219310	0.0661626	Thyroid	0.854719	PTPRS	intron_19_5218809_5219321	ENSG00000105426.19	-1.83732
intron_19_53075183_53085163	0.065621	Thyroid	0.854719	ZNF160	intron_19_53578436_53588416	ENSG00000170949.18	1.841
intron_19_53075183_53086262	0.065621	Thyroid	0.854719	ZNF160	intron_19_53578436_53589515	ENSG00000170949.18	-1.841
intron_19_54667793_54667873	0.0665869	Thyroid	0.854719	LILRB4	intron_19_55179244_55179324	ENSG00000186818.13	-1.83445
intron_19_56143591_56146247	0.0679342	Thyroid	0.854719	ZNF444	intron_19_56654960_56657616	ENSG00000167685.15	-1.82544
intron_19_8511960_8512387	0.064952	Thyroid	0.854719	ZNF414	intron_19_8576844_8577271	ENSG00000133250.14	1.84559
intron_19_900952_901422	0.0654779	Thyroid	0.854719	R3HDM4	intron_19_900952_901422	ENSG00000198858.10	-1.84198
intron_19_900952_901976	0.0654779	Thyroid	0.854719	R3HDM4	intron_19_900952_901976	ENSG00000198858.10	1.84198
intron_1_1051815_1053753	0.0657874	Thyroid	0.854719	AGRN	intron_1_987195_989133	ENSG00000188157.15	-1.83987
intron_1_153969455_153969636	0.0677917	Thyroid	0.854719	CREB3L4	intron_1_153941931_153942112	ENSG00000143578.16	-1.82639
intron_1_153969455_153972744	0.0677917	Thyroid	0.854719	CREB3L4	intron_1_153941931_153945220	ENSG00000143578.16	1.82639
intron_1_153969753_153972744	0.0677917	Thyroid	0.854719	CREB3L4	intron_1_153942229_153945220	ENSG00000143578.16	-1.82639
intron_1_220193379_220195078	0.0650432	Thyroid	0.854719	RAB3GAP2	intron_1_220366721_220368420	ENSG00000118873.17	1.84496
intron_1_228307167_228307259	0.066934	Thyroid	0.854719	OBSCN	intron_1_228494868_228494960	ENSG00000154358.23	-1.83212
intron_1_228342232_228349890	0.0648699	Thyroid	0.854719	OBSCN	intron_1_228529933_228537591	ENSG00000154358.23	1.84615
intron_1_83887284_83890321	0.0658237	Thyroid	0.854719	TTLL7	intron_1_84352967_84356004	ENSG00000137941.17	-1.83962
intron_1_83949986_83951845	0.0672217	Thyroid	0.854719	TTLL7	intron_1_84415669_84417528	ENSG00000137941.17	-1.83019
intron_1_89108291_89109677	0.0648916	Thyroid	0.854719	GBP2	intron_1_89573974_89575360	ENSG00000162645.13	1.846
intron_20_25634827_25645531	0.065069	Thyroid	0.854719	ZNF337-AS1	intron_20_25615463_25626167	ENSG00000213742.8	1.84478
intron_20_38006397_38011515	0.0669966	Thyroid	0.854719	TTI1	intron_20_36634799_36639917	ENSG00000101407.13	-1.8317
intron_20_43458509_43459153	0.0662092	Thyroid	0.854719	SRSF6	intron_20_42087149_42087793	ENSG00000124193.16	-1.837
intron_20_46357702_46358387	0.0643135	Thyroid	0.854719	SLC35C2	intron_20_44986341_44987026	ENSG00000080189.15	-1.85
intron_20_46357773_46358387	0.0643135	Thyroid	0.854719	SLC35C2	intron_20_44986412_44987026	ENSG00000080189.15	1.85
intron_20_62337727_62337804	0.067638	Thyroid	0.854719	LAMA5	intron_20_60912783_60912860	ENSG00000130702.15	-1.82741
intron_20_62337938_62338016	0.067638	Thyroid	0.854719	LAMA5	intron_20_60912994_60913072	ENSG00000130702.15	-1.82741
intron_20_63520894_63521512	0.0661546	Thyroid	0.854719	PPDPF	intron_20_62152247_62152865	ENSG00000125534.10	1.83737
intron_21_25729801_25734333	0.0661204	Thyroid	0.854719	ATP5PF	intron_21_27102112_27106644	ENSG00000154723.13	-1.83761
intron_21_25734375_25734853	0.0661204	Thyroid	0.854719	ATP5PF	intron_21_27106686_27107164	ENSG00000154723.13	-1.83761
intron_21_46246886_46251529	0.0654302	Thyroid	0.854719	MCM3AP	intron_21_47666800_47671443	ENSG00000160294.11	-1.84231
intron_2_224765837_224770211	0.0649164	Thyroid	0.854719	DOCK10	intron_2_225630554_225634928	ENSG00000135905.21	-1.84583
intron_2_3500993_3513857	0.0663763	Thyroid	0.854719	ADI1	intron_2_3504764_3517628	ENSG00000182551.14	-1.83587
intron_2_39768501_39768901	0.0647884	Thyroid	0.854719	THUMPD2	intron_2_39995641_39996041	ENSG00000138050.15	1.84672
intron_2_86125082_86125455	0.066521	Thyroid	0.854719	PTCD3	intron_2_86352205_86352578	ENSG00000132300.19	-1.8349
intron_3_119230244_119235145	0.0661325	Thyroid	0.854719	B4GALT4	intron_3_118949091_118953992	ENSG00000121578.13	-1.83752
intron_3_146525647_146528614	0.0649779	Thyroid	0.854719	PLSCR1	intron_3_146243434_146246401	ENSG00000188313.13	-1.84541
intron_3_195965577_195967514	0.0678372	Thyroid	0.854719	SDHAP1	intron_3_195692448_195694385	ENSG00000290763.1	1.82609
intron_3_29434915_29488441	0.0675659	Thyroid	0.854719	ENSG00000283563	intron_3_29476406_29529932	ENSG00000283563.1	1.82789
intron_3_29434915_29488441	0.0675659	Thyroid	0.854719	RBMS3	intron_3_29476406_29529932	ENSG00000144642.22	1.82789
intron_3_32530328_32530461	0.0643135	Thyroid	0.854719	DYNC1LI1	intron_3_32571820_32571953	ENSG00000144635.9	1.85
intron_3_37998364_37998912	0.066154	Thyroid	0.854719	VILL	intron_3_38039855_38040403	ENSG00000136059.16	1.83738
intron_3_49676515_49676609	0.0653499	Thyroid	0.854719	APEH	intron_3_49713948_49714042	ENSG00000164062.13	1.84286
intron_3_9917633_9917713	0.0676208	Thyroid	0.854719	ENSG00000288550	intron_3_9959317_9959397	ENSG00000288550.3	-1.82753
intron_3_9917633_9917713	0.0676208	Thyroid	0.854719	IL17RC	intron_3_9959317_9959397	ENSG00000163702.21	-1.82753
intron_3_9977446_9981634	0.067628	Thyroid	0.854719	EMC3	intron_3_10019130_10023318	ENSG00000125037.13	1.82748
intron_3_9977446_9986507	0.067628	Thyroid	0.854719	EMC3	intron_3_10019130_10028191	ENSG00000125037.13	-1.82748
intron_3_9981747_9986507	0.0657682	Thyroid	0.854719	EMC3	intron_3_10023431_10028191	ENSG00000125037.13	1.84
intron_4_183697835_183701697	0.0647912	Thyroid	0.854719	TRAPPC11	intron_4_184618988_184622850	ENSG00000168538.16	-1.8467
intron_4_530745_533818	0.0664553	Thyroid	0.854719	PIGG	intron_4_524534_527607	ENSG00000174227.16	1.83534
intron_4_56656012_56657775	0.0680286	Thyroid	0.854719	HOPX	intron_4_57522178_57523941	ENSG00000171476.22	-1.82482
intron_5_131709272_131710578	0.0645034	Thyroid	0.854719	FNIP1	intron_5_131044965_131046271	ENSG00000217128.13	-1.84868
intron_5_134566580_134573645	0.0677113	Thyroid	0.854719	JADE2	intron_5_133902270_133909335	ENSG00000043143.22	1.82692
intron_5_141970877_141973583	0.064648	Thyroid	0.854719	RNF14	intron_5_141350442_141353148	ENSG00000013561.18	1.84768
intron_5_78116234_78128030	0.0676117	Thyroid	0.854719	AP3B1	intron_5_77412058_77423854	ENSG00000132842.15	1.82759
intron_6_148519893_148525291	0.0671876	Thyroid	0.854719	SASH1	intron_6_148841029_148846427	ENSG00000111961.19	1.83042
intron_6_170577717_170578857	0.0663937	Thyroid	0.854719	PDCD2	intron_6_170886805_170887945	ENSG00000071994.11	-1.83576
intron_6_18237516_18244508	0.0661595	Thyroid	0.854719	DEK	intron_6_18237747_18244739	ENSG00000124795.17	1.83734
intron_7_149198752_149206696	0.0660679	Thyroid	0.854719	ZNF282	intron_7_148895844_148903788	ENSG00000170265.12	1.83796
intron_7_158631717_158644289	0.0676156	Thyroid	0.854719	NCAPG2	intron_7_158424409_158436981	ENSG00000146918.20	-1.82756
intron_7_30391035_30411898	0.064129	Thyroid	0.854719	LINC01176	intron_7_30430651_30451514	ENSG00000281404.2	1.85128
intron_7_64522500_64543707	0.0678522	Thyroid	0.854719	ZNF680	intron_7_63982878_64004085	ENSG00000173041.12	-1.82599
intron_8_100529860_100533209	0.065854	Thyroid	0.854719	ANKRD46	intron_8_101542088_101545437	ENSG00000186106.11	1.83942
intron_8_127989291_127996561	0.0650681	Thyroid	0.854719	PVT1	intron_8_129001537_129008807	ENSG00000249859.14	1.84479
intron_8_144389336_144390671	0.0674638	Thyroid	0.854719	ADCK5	intron_8_145614536_145615871	ENSG00000173137.12	-1.82857
intron_8_17634213_17642613	0.0676321	Thyroid	0.854719	PDGFRL	intron_8_17491722_17500122	ENSG00000104213.13	1.82745
intron_8_38728671_38788704	0.0669986	Thyroid	0.854719	TACC1	intron_8_38586189_38646222	ENSG00000147526.20	1.83168
intron_9_117704565_117708199	0.0652592	Thyroid	0.854719	ENSG00000285082	intron_9_120466843_120470477	ENSG00000285082.3	1.84348
intron_9_117704565_117708199	0.0652592	Thyroid	0.854719	TLR4	intron_9_120466843_120470477	ENSG00000136869.16	1.84348
intron_9_117704565_117712389	0.0652592	Thyroid	0.854719	TLR4	intron_9_120466843_120474667	ENSG00000136869.16	-1.84348
intron_9_120404113_120407012	0.0661122	Thyroid	0.854719	CDK5RAP2	intron_9_123166391_123169290	ENSG00000136861.19	-1.83766
intron_9_133100382_133101520	0.0675457	Thyroid	0.854719	ENSG00000285245	intron_9_135975769_135976907	ENSG00000285245.1	-1.82803
intron_9_133100382_133101520	0.0675457	Thyroid	0.854719	RALGDS	intron_9_135975769_135976907	ENSG00000160271.16	-1.82803
intron_9_135502266_135503542	0.0669423	Thyroid	0.854719	MRPS2	intron_9_138394112_138395388	ENSG00000122140.13	-1.83206
intron_9_33053290_33056113	0.0647843	Thyroid	0.854719	SMU1	intron_9_33053288_33056111	ENSG00000122692.9	1.84674
intron_10_109873427_109875528	0.0854324	Esophagus_Mucosa	0.854725	XPNPEP1	intron_10_111633185_111635286	ENSG00000108039.18	-1.72
intron_10_109873427_109877790	0.0854324	Esophagus_Mucosa	0.854725	XPNPEP1	intron_10_111633185_111637548	ENSG00000108039.18	1.72
intron_10_128071741_128072138	0.0851567	Esophagus_Mucosa	0.854725	PTPRE	intron_10_129870005_129870402	ENSG00000132334.17	1.72152
intron_10_132348356_132348963	0.0842906	Esophagus_Mucosa	0.854725	LRRC27	intron_10_134161860_134162467	ENSG00000148814.18	-1.72632
intron_10_132348356_132351607	0.0842906	Esophagus_Mucosa	0.854725	LRRC27	intron_10_134161860_134165111	ENSG00000148814.18	1.72632
intron_10_133309977_133310164	0.0841187	Esophagus_Mucosa	0.854725	ZNF511-PRAP1	intron_10_135123481_135123668	ENSG00000283496.1	1.72727
intron_10_133309977_133310164	0.0841187	Esophagus_Mucosa	0.854725	ZNF511	intron_10_135123481_135123668	ENSG00000198546.15	1.72727
intron_10_60146021_60166591	0.0848846	Esophagus_Mucosa	0.854725	ANK3	intron_10_61905779_61926349	ENSG00000151150.22	-1.72302
intron_11_120325368_120329977	0.0845538	Esophagus_Mucosa	0.854725	TLCD5	intron_11_120196077_120200686	ENSG00000181264.9	-1.72485
intron_11_3102281_3103239	0.0836591	Esophagus_Mucosa	0.854725	OSBPL5	intron_11_3123511_3124469	ENSG00000021762.20	1.72984
intron_11_64223967_64224100	0.0852164	Esophagus_Mucosa	0.854725	TRPT1	intron_11_63991439_63991572	ENSG00000149743.14	-1.72119
intron_11_64223967_64224285	0.0852164	Esophagus_Mucosa	0.854725	TRPT1	intron_11_63991439_63991757	ENSG00000149743.14	1.72119
intron_11_64224162_64224285	0.0852164	Esophagus_Mucosa	0.854725	TRPT1	intron_11_63991634_63991757	ENSG00000149743.14	-1.72119
intron_11_64224210_64224285	0.0852164	Esophagus_Mucosa	0.854725	TRPT1	intron_11_63991682_63991757	ENSG00000149743.14	-1.72119
intron_11_64224341_64224543	0.0852164	Esophagus_Mucosa	0.854725	TRPT1	intron_11_63991813_63992015	ENSG00000149743.14	1.72119
intron_11_64245287_64246416	0.0848621	Esophagus_Mucosa	0.854725	PPP1R14B	intron_11_64012759_64013888	ENSG00000173457.11	-1.72315
intron_11_64315270_64315707	0.0853543	Esophagus_Mucosa	0.854725	ESRRA	intron_11_64082742_64083179	ENSG00000173153.17	-1.72043
intron_11_884169_893427	0.0850039	Esophagus_Mucosa	0.854725	CHID1	intron_11_884169_893427	ENSG00000177830.18	-1.72236
intron_12_105195349_105195445	0.0850987	Esophagus_Mucosa	0.854725	APPL2	intron_12_105589127_105589223	ENSG00000136044.12	1.72184
intron_12_105195501_105195585	0.0850987	Esophagus_Mucosa	0.854725	APPL2	intron_12_105589279_105589363	ENSG00000136044.12	1.72184
intron_12_50134068_50134546	0.0836786	Esophagus_Mucosa	0.854725	CERS5	intron_12_50527851_50528329	ENSG00000139624.14	-1.72973
intron_12_6944565_6945771	0.0842079	Esophagus_Mucosa	0.854725	C12orf57	intron_12_7053728_7054934	ENSG00000111678.11	1.72678
intron_12_6944652_6945771	0.0842079	Esophagus_Mucosa	0.854725	C12orf57	intron_12_7053815_7054934	ENSG00000111678.11	-1.72678
intron_12_89467685_89470361	0.0846084	Esophagus_Mucosa	0.854725	POC1B	intron_12_89861462_89864138	ENSG00000139323.14	1.72455
intron_13_113089728_113089875	0.0851943	Esophagus_Mucosa	0.854725	MCF2L	intron_13_113744042_113744189	ENSG00000126217.22	-1.72131
intron_13_20229749_20230866	0.0835055	Esophagus_Mucosa	0.854725	GJB6	intron_13_20803888_20805005	ENSG00000121742.19	-1.7307
intron_14_20449266_20451257	0.0832034	Esophagus_Mucosa	0.854725	OSGEP	intron_14_20917425_20919416	ENSG00000092094.11	-1.73239
intron_15_34163690_34177821	0.0834929	Esophagus_Mucosa	0.854725	KATNBL1	intron_15_34455891_34470022	ENSG00000134152.11	1.73077
intron_15_34163690_34209951	0.0834929	Esophagus_Mucosa	0.854725	KATNBL1	intron_15_34455891_34502152	ENSG00000134152.11	-1.73077
intron_15_41333050_41342386	0.0845577	Esophagus_Mucosa	0.854725	ENSG00000285920	intron_15_41625248_41634584	ENSG00000285920.2	1.72483
intron_15_41333050_41342386	0.0845577	Esophagus_Mucosa	0.854725	NUSAP1	intron_15_41625248_41634584	ENSG00000137804.14	1.72483
intron_15_72555363_72555852	0.0849144	Esophagus_Mucosa	0.854725	ARIH1	intron_15_72847704_72848193	ENSG00000166233.15	-1.72286
intron_16_57466227_57469165	0.0848934	Esophagus_Mucosa	0.854725	POLR2C	intron_16_57500139_57503077	ENSG00000102978.13	1.72297
intron_16_87708072_87708350	0.0843822	Esophagus_Mucosa	0.854725	KLHDC4	intron_16_87741678_87741956	ENSG00000104731.14	1.72581
intron_17_16086442_16087172	0.0836433	Esophagus_Mucosa	0.854725	NCOR1	intron_17_15989756_15990486	ENSG00000141027.23	1.72993
intron_17_16086442_16091863	0.0836433	Esophagus_Mucosa	0.854725	NCOR1	intron_17_15989756_15995177	ENSG00000141027.23	-1.72993
intron_17_48032741_48033211	0.0833796	Esophagus_Mucosa	0.854725	COPZ2	intron_17_46110107_46110577	ENSG00000005243.10	-1.7314
intron_17_48033302_48033863	0.0833796	Esophagus_Mucosa	0.854725	COPZ2	intron_17_46110668_46111229	ENSG00000005243.10	-1.7314
intron_17_50141373_50143598	0.0838242	Esophagus_Mucosa	0.854725	PPP1R9B	intron_17_48218738_48220963	ENSG00000108819.11	-1.72892
intron_18_11885816_11886499	0.0843757	Esophagus_Mucosa	0.854725	MPPE1	intron_18_11885815_11886498	ENSG00000154889.17	-1.72584
intron_18_26293531_26315229	0.0847078	Esophagus_Mucosa	0.854725	TAF4B	intron_18_23873495_23895193	ENSG00000141384.13	-1.724
intron_18_74511013_74512448	0.0845513	Esophagus_Mucosa	0.854725	CNDP2	intron_18_72178248_72179683	ENSG00000133313.15	1.72487
intron_18_74511233_74512448	0.0845513	Esophagus_Mucosa	0.854725	CNDP2	intron_18_72178468_72179683	ENSG00000133313.15	-1.72487
intron_19_32582232_32584950	0.0831696	Esophagus_Mucosa	0.854725	PDCD5	intron_19_33073138_33075856	ENSG00000105185.12	-1.73258
intron_1_100995149_101013710	0.0840578	Esophagus_Mucosa	0.854725	DPH5	intron_1_101460705_101479266	ENSG00000117543.22	-1.72761
intron_1_152410943_152412096	0.083873	Esophagus_Mucosa	0.854725	CRNN	intron_1_152383419_152384572	ENSG00000143536.7	-1.72864
intron_1_220805274_220813292	0.0837793	Esophagus_Mucosa	0.854725	MTARC1	intron_1_220978616_220986634	ENSG00000186205.14	1.72917
intron_1_226899555_226903502	0.0847527	Esophagus_Mucosa	0.854725	PSEN2	intron_1_227087256_227091203	ENSG00000143801.18	-1.72375
intron_1_37493814_37501804	0.0850293	Esophagus_Mucosa	0.854725	MEAF6	intron_1_37959415_37967405	ENSG00000163875.16	-1.72222
intron_1_71066934_71069276	0.0845928	Esophagus_Mucosa	0.854725	ZRANB2	intron_1_71532617_71534959	ENSG00000132485.14	-1.72464
intron_20_19870915_19871082	0.0846813	Esophagus_Mucosa	0.854725	RIN2	intron_20_19851559_19851726	ENSG00000132669.14	-1.72415
intron_20_63733739_63734645	0.0840602	Esophagus_Mucosa	0.854725	ZGPAT	intron_20_62365091_62365997	ENSG00000197114.12	-1.7276
intron_21_43789762_43791350	0.0838858	Esophagus_Mucosa	0.854725	RRP1	intron_21_45209643_45211231	ENSG00000160214.13	1.72857
intron_22_45332710_45335350	0.0847517	Esophagus_Mucosa	0.854725	FAM118A	intron_22_45728591_45731231	ENSG00000100376.12	-1.72376
intron_2_170008940_170015281	0.0837713	Esophagus_Mucosa	0.854725	UBR3	intron_2_170865450_170871791	ENSG00000144357.18	-1.72921
intron_2_200885367_200885698	0.0852413	Esophagus_Mucosa	0.854725	PPIL3	intron_2_201750090_201750421	ENSG00000240344.10	1.72105
intron_2_227329783_227330626	0.0843733	Esophagus_Mucosa	0.854725	MFF	intron_2_228194499_228195342	ENSG00000168958.21	1.72586
intron_2_233682792_233767034	0.0836433	Esophagus_Mucosa	0.854725	UGT1A7	intron_2_234591438_234675680	ENSG00000244122.3	1.72993
intron_2_3443891_3457621	0.0854162	Esophagus_Mucosa	0.854725	TRAPPC12	intron_2_3447662_3461392	ENSG00000171853.16	1.72009
intron_2_9406905_9407449	0.0851783	Esophagus_Mucosa	0.854725	ITGB1BP1	intron_2_9547034_9547578	ENSG00000119185.13	-1.7214
intron_2_97208006_97209681	0.0846493	Esophagus_Mucosa	0.854725	ANKRD36	intron_2_97873743_97875418	ENSG00000135976.21	1.72432
intron_3_160412453_160413473	0.0854608	Esophagus_Mucosa	0.854725	SMC4	intron_3_160130241_160131261	ENSG00000113810.16	-1.71984
intron_3_31684114_31702359	0.0843891	Esophagus_Mucosa	0.854725	OSBPL10	intron_3_31725606_31743851	ENSG00000144645.16	-1.72577
intron_4_105399164_105424196	0.083366	Esophagus_Mucosa	0.854725	PPA2	intron_4_106320321_106345353	ENSG00000138777.20	1.73148
intron_4_83453945_83455508	0.083304	Esophagus_Mucosa	0.854725	HELQ	intron_4_84375098_84376661	ENSG00000163312.11	1.73183
intron_6_36540207_36547190	0.0852868	Esophagus_Mucosa	0.854725	STK38	intron_6_36507984_36514967	ENSG00000112079.9	-1.7208
intron_6_8413699_8414908	0.0852674	Esophagus_Mucosa	0.854725	SLC35B3	intron_6_8413932_8415141	ENSG00000124786.12	1.72091
intron_7_2559217_2567116	0.0837159	Esophagus_Mucosa	0.854725	IQCE	intron_7_2598851_2606750	ENSG00000106012.18	1.72952
intron_8_19824044_19824803	0.0838974	Esophagus_Mucosa	0.854725	INTS10	intron_8_19681555_19682314	ENSG00000104613.12	1.72851
intron_8_6459402_6477594	0.0842332	Esophagus_Mucosa	0.854725	MCPH1	intron_8_6316923_6335115	ENSG00000147316.15	-1.72664
intron_8_73976491_73978756	0.084683	Esophagus_Mucosa	0.854725	TMEM70	intron_8_74888726_74890991	ENSG00000175606.11	-1.72414
intron_8_94692827_94696852	0.0838858	Esophagus_Mucosa	0.854725	ESRP1	intron_8_95705055_95709080	ENSG00000104413.18	1.72857
intron_8_94692827_94705925	0.0838858	Esophagus_Mucosa	0.854725	ESRP1	intron_8_95705055_95718153	ENSG00000104413.18	-1.72857
intron_9_136548101_136549132	0.0839614	Esophagus_Mucosa	0.854725	NALT1	intron_9_139442553_139443584	ENSG00000237886.2	1.72815
intron_9_88468605_88475078	0.0840493	Esophagus_Mucosa	0.854725	SPIN1	intron_9_91083520_91089993	ENSG00000106723.17	-1.72766
intron_14_21353832_21354411	0.0930111	Cells_Cultured_fibroblasts	0.854732	SUPT16H	intron_14_21821991_21822570	ENSG00000092201.10	1.67972
intron_2_96595631_96598081	0.0930082	Cells_Cultured_fibroblasts	0.854732	KANSL3	intron_2_97261368_97263818	ENSG00000114982.19	-1.67974
intron_2_201130146_201133029	0.0696532	Colon_Transverse	0.854741	CFLAR	intron_2_201994869_201997752	ENSG00000003402.21	-1.81416
intron_3_49674413_49675694	0.0696337	Colon_Transverse	0.854741	APEH	intron_3_49711846_49713127	ENSG00000164062.13	1.81429
intron_10_98445413_98446807	0.0896893	Whole_Blood	0.854767	ENSG00000289758	intron_10_100205170_100206564	ENSG00000289758.1	1.69704
intron_10_98445413_98446807	0.0896893	Whole_Blood	0.854767	HPS1	intron_10_100205170_100206564	ENSG00000107521.21	1.69704
intron_2_119339971_119366790	0.0897249	Whole_Blood	0.854767	C2orf76	intron_2_120097547_120124366	ENSG00000186132.15	-1.69685
intron_11_68929357_68929734	0.0705271	Esophagus_Muscularis	0.854768	IGHMBP2	intron_11_68696825_68697202	ENSG00000132740.10	1.80851
intron_11_74911425_74919533	0.0706123	Esophagus_Muscularis	0.854768	RPL31P46	intron_11_74622470_74630578	ENSG00000241170.3	1.80796
intron_11_9021955_9025702	0.0705631	Esophagus_Muscularis	0.854768	SCUBE2	intron_11_9043502_9047249	ENSG00000175356.14	-1.80828
intron_12_68641153_68648699	0.0703385	Esophagus_Muscularis	0.854768	RAP1B	intron_12_69034933_69042479	ENSG00000127314.18	-1.80972
intron_13_37051583_37059559	0.0706065	Esophagus_Muscularis	0.854768	SUPT20H	intron_13_37625720_37633696	ENSG00000102710.21	-1.808
intron_13_46712597_46723221	0.0703176	Esophagus_Muscularis	0.854768	LRCH1	intron_13_47286732_47297356	ENSG00000136141.15	-1.80986
intron_14_22975104_22976456	0.0709566	Esophagus_Muscularis	0.854768	AJUBA	intron_14_23444313_23445665	ENSG00000129474.16	1.80576
intron_15_90889636_90889840	0.0706597	Esophagus_Muscularis	0.854768	FES	intron_15_91432866_91433070	ENSG00000182511.12	-1.80766
intron_16_1312603_1314020	0.0708847	Esophagus_Muscularis	0.854768	UBE2I	intron_16_1362604_1364021	ENSG00000103275.21	1.80622
intron_16_31035040_31037926	0.07074	Esophagus_Muscularis	0.854768	STX4	intron_16_31046361_31049247	ENSG00000103496.15	-1.80714
intron_16_50308792_50309548	0.07082	Esophagus_Muscularis	0.854768	ADCY7	intron_16_50342703_50343459	ENSG00000121281.13	1.80663
intron_17_18021663_18021745	0.0703176	Esophagus_Muscularis	0.854768	ATPAF2	intron_17_17924977_17925059	ENSG00000171953.16	-1.80986
intron_17_30484770_30490126	0.0709767	Esophagus_Muscularis	0.854768	GOSR1	intron_17_28811788_28817144	ENSG00000108587.16	1.80563
intron_17_36509135_36510746	0.0709738	Esophagus_Muscularis	0.854768	MYO19	intron_17_34864974_34866585	ENSG00000278259.5	1.80564
intron_17_38780604_38784243	0.0708143	Esophagus_Muscularis	0.854768	PIP4K2B	intron_17_36936857_36940496	ENSG00000276293.5	-1.80667
intron_17_47840372_47840670	0.0709367	Esophagus_Muscularis	0.854768	SCRN2	intron_17_45917738_45918036	ENSG00000141295.14	-1.80588
intron_18_12454483_12463351	0.0709536	Esophagus_Muscularis	0.854768	SPIRE1	intron_18_12454482_12463350	ENSG00000134278.16	1.80577
intron_19_16646800_16647120	0.0705397	Esophagus_Muscularis	0.854768	SMIM7	intron_19_16757611_16757931	ENSG00000214046.9	1.80843
intron_1_169378529_169380481	0.0705271	Esophagus_Muscularis	0.854768	BLZF1	intron_1_169347767_169349719	ENSG00000117475.14	1.80851
intron_1_247202095_247210691	0.07074	Esophagus_Muscularis	0.854768	ENSG00000290683	intron_1_247365397_247373993	ENSG00000290683.1	1.80714
intron_2_15596763_15597375	0.0705271	Esophagus_Muscularis	0.854768	DDX1	intron_2_15736887_15737499	ENSG00000079785.16	1.80851
intron_3_49172801_49174239	0.0703295	Esophagus_Muscularis	0.854768	KLHDC8B	intron_3_49210234_49211672	ENSG00000185909.15	-1.80978
intron_3_49173145_49174239	0.0703295	Esophagus_Muscularis	0.854768	KLHDC8B	intron_3_49210578_49211672	ENSG00000185909.15	1.80978
intron_3_9690143_9697711	0.0706983	Esophagus_Muscularis	0.854768	MTMR14	intron_3_9731827_9739395	ENSG00000163719.20	1.80741
intron_5_91376768_91378694	0.0705227	Esophagus_Muscularis	0.854768	ARRDC3	intron_5_90672585_90674511	ENSG00000113369.9	1.80854
intron_6_2959342_2968779	0.0702263	Esophagus_Muscularis	0.854768	SERPINB6	intron_6_2959576_2969013	ENSG00000124570.21	-1.81045
intron_7_24710388_24717254	0.0702618	Esophagus_Muscularis	0.854768	GSDME	intron_7_24750007_24756873	ENSG00000105928.16	-1.81022
intron_7_6577720_6578501	0.0705271	Esophagus_Muscularis	0.854768	ZDHHC4	intron_7_6617351_6618132	ENSG00000136247.15	-1.80851
intron_7_73574513_73578420	0.0706645	Esophagus_Muscularis	0.854768	TBL2	intron_7_72988843_72992750	ENSG00000106638.18	1.80763
intron_7_83963347_83977132	0.0707784	Esophagus_Muscularis	0.854768	SEMA3A	intron_7_83592663_83606448	ENSG00000075213.11	1.8069
intron_8_1866602_1869194	0.0705112	Esophagus_Muscularis	0.854768	ARHGEF10	intron_8_1814768_1817360	ENSG00000104728.16	1.80861
intron_8_1866602_1869194	0.0705112	Esophagus_Muscularis	0.854768	KBTBD11-OT1	intron_8_1814768_1817360	ENSG00000283239.1	1.80861
intron_10_127008804_127012232	0.080296	Skin_Sun_Exposed_Lower_leg	0.854773	DOCK1	intron_10_128807068_128810496	ENSG00000150760.13	1.74897
intron_10_43396590_43409090	0.0801183	Skin_Sun_Exposed_Lower_leg	0.854773	HNRNPF	intron_10_43892038_43904538	ENSG00000169813.17	1.75
intron_11_613865_614476	0.080377	Skin_Sun_Exposed_Lower_leg	0.854773	IRF7	intron_11_613865_614476	ENSG00000185507.21	-1.7485
intron_11_68929357_68929734	0.0802563	Skin_Sun_Exposed_Lower_leg	0.854773	IGHMBP2	intron_11_68696825_68697202	ENSG00000132740.10	1.7492
intron_11_85634279_85635667	0.0805077	Skin_Sun_Exposed_Lower_leg	0.854773	TMEM126B	intron_11_85345323_85346711	ENSG00000171204.13	-1.74775
intron_12_68689619_68690603	0.0801183	Skin_Sun_Exposed_Lower_leg	0.854773	NUP107	intron_12_69083399_69084383	ENSG00000111581.10	-1.75
intron_14_69055611_69075345	0.0797565	Skin_Sun_Exposed_Lower_leg	0.854773	DCAF5	intron_14_69522328_69542062	ENSG00000139990.18	-1.7521
intron_15_52213286_52214603	0.0802232	Skin_Sun_Exposed_Lower_leg	0.854773	MYO5C	intron_15_52505483_52506800	ENSG00000128833.13	1.74939
intron_16_67805539_67806302	0.0803444	Skin_Sun_Exposed_Lower_leg	0.854773	RANBP10	intron_16_67839442_67840205	ENSG00000141084.12	-1.74869
intron_19_55655153_55658862	0.0799638	Skin_Sun_Exposed_Lower_leg	0.854773	U2AF2	intron_19_56166519_56170228	ENSG00000063244.14	-1.7509
intron_19_55655153_55659210	0.0799638	Skin_Sun_Exposed_Lower_leg	0.854773	U2AF2	intron_19_56166519_56170576	ENSG00000063244.14	1.7509
intron_1_151027327_151033806	0.0801068	Skin_Sun_Exposed_Lower_leg	0.854773	PRUNE1	intron_1_150999803_151006282	ENSG00000143363.17	1.75007
intron_1_16620038_16625775	0.0798039	Skin_Sun_Exposed_Lower_leg	0.854773	CROCCP2	intron_1_16946533_16952270	ENSG00000291072.1	1.75182
intron_1_168004793_168015781	0.0805036	Skin_Sun_Exposed_Lower_leg	0.854773	DCAF6	intron_1_167974031_167985019	ENSG00000143164.16	-1.74777
intron_1_206635780_206637650	0.0794323	Skin_Sun_Exposed_Lower_leg	0.854773	DYRK3	intron_1_206809125_206810995	ENSG00000143479.18	-1.75399
intron_20_289676_290259	0.0799571	Skin_Sun_Exposed_Lower_leg	0.854773	C20orf96	intron_20_270317_270900	ENSG00000196476.12	1.75094
intron_20_34928951_34929401	0.0804291	Skin_Sun_Exposed_Lower_leg	0.854773	GSS	intron_20_33516754_33517204	ENSG00000100983.12	1.7482
intron_20_34928951_34931336	0.0804291	Skin_Sun_Exposed_Lower_leg	0.854773	GSS	intron_20_33516754_33519139	ENSG00000100983.12	1.7482
intron_20_34929590_34931336	0.0804291	Skin_Sun_Exposed_Lower_leg	0.854773	GSS	intron_20_33517393_33519139	ENSG00000100983.12	-1.7482
intron_20_58271505_58272769	0.0797951	Skin_Sun_Exposed_Lower_leg	0.854773	ENSG00000291067	intron_20_56846561_56847825	ENSG00000291067.1	-1.75188
intron_20_58271505_58272769	0.0797951	Skin_Sun_Exposed_Lower_leg	0.854773	PPP4R1L	intron_20_56846561_56847825	ENSG00000124224.20	-1.75188
intron_22_20315476_20316119	0.0798039	Skin_Sun_Exposed_Lower_leg	0.854773	DGCR6L	intron_22_20302999_20303642	ENSG00000128185.10	1.75182
intron_22_20316219_20319639	0.0798039	Skin_Sun_Exposed_Lower_leg	0.854773	DGCR6L	intron_22_20303742_20307162	ENSG00000128185.10	-1.75182
intron_22_42129185_42129738	0.0795297	Skin_Sun_Exposed_Lower_leg	0.854773	CYP2D6	intron_22_42525187_42525740	ENSG00000100197.23	-1.75342
intron_2_1247443_1259370	0.0804432	Skin_Sun_Exposed_Lower_leg	0.854773	SNTG2	intron_2_1251215_1263142	ENSG00000172554.12	-1.74812
intron_2_171082852_171091614	0.0801598	Skin_Sun_Exposed_Lower_leg	0.854773	TLK1	intron_2_171939362_171948124	ENSG00000198586.14	-1.74976
intron_2_223882072_223884648	0.0801183	Skin_Sun_Exposed_Lower_leg	0.854773	ENSG00000286239	intron_2_224746789_224749365	ENSG00000286239.1	1.75
intron_2_223882072_223884648	0.0801183	Skin_Sun_Exposed_Lower_leg	0.854773	WDFY1	intron_2_224746789_224749365	ENSG00000085449.15	1.75
intron_4_13570128_13572702	0.0796275	Skin_Sun_Exposed_Lower_leg	0.854773	BOD1L1	intron_4_13571752_13574326	ENSG00000038219.13	-1.75285
intron_4_13570128_13576838	0.0796275	Skin_Sun_Exposed_Lower_leg	0.854773	BOD1L1	intron_4_13571752_13578462	ENSG00000038219.13	-1.75285
intron_5_154799759_154799873	0.0799506	Skin_Sun_Exposed_Lower_leg	0.854773	LARP1	intron_5_154179319_154179433	ENSG00000155506.19	-1.75097
intron_5_72352754_72358203	0.0797945	Skin_Sun_Exposed_Lower_leg	0.854773	PTCD2	intron_5_71648581_71654030	ENSG00000049883.15	1.75188
intron_6_30583188_30583608	0.0800343	Skin_Sun_Exposed_Lower_leg	0.854773	ABCF1	intron_6_30550965_30551385	ENSG00000204574.14	1.75049
intron_6_8073510_8090186	0.0801739	Skin_Sun_Exposed_Lower_leg	0.854773	EEF1E1	intron_6_8073743_8090419	ENSG00000124802.12	1.74968
intron_7_100091307_100091420	0.0797503	Skin_Sun_Exposed_Lower_leg	0.854773	COPS6	intron_7_99688930_99689043	ENSG00000168090.10	-1.75214
intron_7_100091330_100091420	0.0797503	Skin_Sun_Exposed_Lower_leg	0.854773	COPS6	intron_7_99688953_99689043	ENSG00000168090.10	1.75214
intron_8_66452105_66454059	0.0801894	Skin_Sun_Exposed_Lower_leg	0.854773	ADHFE1	intron_8_67364340_67366294	ENSG00000147576.17	-1.74959
intron_8_98193090_98194728	0.0795508	Skin_Sun_Exposed_Lower_leg	0.854773	NIPAL2	intron_8_99205318_99206956	ENSG00000104361.10	-1.7533
intron_11_68403699_68404223	0.0728084	Lung	0.854779	LRP5	intron_11_68171167_68171691	ENSG00000162337.12	1.79403
intron_16_1447714_1448355	0.0727944	Lung	0.854779	CLCN7	intron_16_1497715_1498356	ENSG00000103249.19	-1.79412
intron_19_308925_311845	0.0727121	Lung	0.854779	MIER2	intron_19_308925_311845	ENSG00000105556.12	-1.79463
intron_19_51414515_51414824	0.0726956	Lung	0.854779	SIGLEC10	intron_19_51917769_51918078	ENSG00000142512.15	1.79474
intron_1_156768239_156782282	0.0727388	Lung	0.854779	PRCC	intron_1_156738031_156752074	ENSG00000143294.15	1.79447
intron_3_167242643_167252126	0.0728531	Lung	0.854779	ZBBX	intron_3_166960431_166969914	ENSG00000169064.13	-1.79375
intron_3_167242643_167282238	0.0728531	Lung	0.854779	ZBBX	intron_3_166960431_167000026	ENSG00000169064.13	1.79375
intron_4_87372815_87374699	0.0727012	Lung	0.854779	HSD17B11	intron_4_88293967_88295851	ENSG00000198189.11	-1.7947
intron_10_112430907_112432240	0.0809887	smultixcan	0.85478	ZDHHC6	intron_10_114190665_114191998	ENSG00000023041.12	1.09668
intron_11_62613871_62614258	0.0811012	smultixcan	0.85478	ROM1	intron_11_62381343_62381730	ENSG00000149489.9	-1.74433
intron_11_62677634_62677740	0.0811268	smultixcan	0.85478	UBXN1	intron_11_62445106_62445212	ENSG00000162191.14	-1.44518
intron_13_46194105_46203101	0.0810675	smultixcan	0.85478	LCP1	intron_13_46768240_46777236	ENSG00000136167.15	1.74453
intron_14_75882902_75902142	0.0810357	smultixcan	0.85478	TTLL5	intron_14_76349245_76368485	ENSG00000119685.20	-0.155643
intron_16_2020312_2020533	0.0809678	smultixcan	0.85478	NPW	intron_16_2070313_2070534	ENSG00000183971.10	0
intron_19_13110306_13112705	0.0809461	smultixcan	0.85478	TRMT1	intron_19_13221120_13223519	ENSG00000104907.13	1.11022e-16
intron_19_15052278_15053482	0.0811081	smultixcan	0.85478	CASP14	intron_19_15163089_15164293	ENSG00000105141.6	1.74429
intron_19_3456635_3462752	0.0811218	smultixcan	0.85478	NFIC	intron_19_3456633_3462750	ENSG00000141905.19	0.590089
intron_19_8088179_8089545	0.0810675	smultixcan	0.85478	FBN3	intron_19_8153063_8154429	ENSG00000142449.13	1.74453
intron_1_21445219_21466087	0.0810746	smultixcan	0.85478	NBPF3	intron_1_21771712_21792580	ENSG00000142794.19	1.74026
intron_20_35306779_35314688	0.0810675	smultixcan	0.85478	UQCC1	intron_20_33894582_33902491	ENSG00000101019.22	1.74453
intron_20_35314765_35315177	0.0810675	smultixcan	0.85478	UQCC1	intron_20_33902568_33902980	ENSG00000101019.22	1.74453
intron_20_35314765_35347164	0.0810675	smultixcan	0.85478	UQCC1	intron_20_33902568_33934967	ENSG00000101019.22	-0.581509
intron_2_1247443_1256405	0.0810708	smultixcan	0.85478	SNTG2	intron_2_1251215_1260177	ENSG00000172554.12	1.71601
intron_3_124679517_124693804	0.0809787	smultixcan	0.85478	KALRN	intron_3_124398364_124412651	ENSG00000160145.16	0.903773
intron_5_78781974_78839356	0.0809895	smultixcan	0.85478	ARSB	intron_5_78077797_78135179	ENSG00000113273.17	1.45912
intron_6_152975621_152982857	0.0810404	smultixcan	0.85478	FBXO5	intron_6_153296756_153303992	ENSG00000112029.10	1.74468
intron_7_140351451_140352062	0.0810406	smultixcan	0.85478	SLC37A3	intron_7_140051251_140051862	ENSG00000157800.18	-0.386504
intron_7_2363760_2364372	0.0810816	smultixcan	0.85478	EIF3B	intron_7_2403395_2404007	ENSG00000106263.19	1.74444
intron_7_50448289_50449579	0.0810606	smultixcan	0.85478	FIGNL1	intron_7_50515987_50517277	ENSG00000132436.12	-1.74457
intron_8_96231132_96231379	0.0811144	smultixcan	0.85478	UQCRB	intron_8_97243360_97243607	ENSG00000156467.10	-1.7302
intron_9_122285287_122291749	0.0810878	smultixcan	0.85478	MRRF	intron_9_125047566_125054028	ENSG00000148187.18	-1.74441
intron_9_95897971_95907078	0.0810855	smultixcan	0.85478	ERCC6L2	intron_9_98660253_98669360	ENSG00000182150.19	-1.58584
intron_10_119105495_119107968	0.0625582	Artery_Aorta	0.854781	DENND10	intron_10_120865007_120867480	ENSG00000119979.18	1.86232
intron_10_119123569_119129515	0.0618399	Artery_Aorta	0.854781	DENND10	intron_10_120883081_120889027	ENSG00000119979.18	1.86744
intron_10_119132609_119136471	0.066934	Artery_Aorta	0.854781	DENND10	intron_10_120892121_120895983	ENSG00000119979.18	1.83212
intron_10_125789528_125794880	0.0671928	Artery_Aorta	0.854781	UROS	intron_10_127478097_127483449	ENSG00000188690.15	-1.83038
intron_10_132351753_132355790	0.0671479	Artery_Aorta	0.854781	LRRC27	intron_10_134165257_134169294	ENSG00000148814.18	1.83068
intron_10_133263765_133267352	0.0630308	Artery_Aorta	0.854781	ADAM8	intron_10_135077269_135080856	ENSG00000151651.16	-1.85897
intron_10_133282342_133283078	0.0630308	Artery_Aorta	0.854781	TUBGCP2	intron_10_135095846_135096582	ENSG00000130640.15	-1.85897
intron_10_133283184_133283882	0.0624274	Artery_Aorta	0.854781	TUBGCP2	intron_10_135096688_135097386	ENSG00000130640.15	-1.86325
intron_10_133283221_133283882	0.0624274	Artery_Aorta	0.854781	TUBGCP2	intron_10_135096725_135097386	ENSG00000130640.15	1.86325
intron_10_49528525_49532543	0.0671965	Artery_Aorta	0.854781	ERCC6	intron_10_50736571_50740589	ENSG00000225830.16	1.83036
intron_10_71288732_71288958	0.0629491	Artery_Aorta	0.854781	UNC5B	intron_10_73048489_73048715	ENSG00000107731.12	1.85955
intron_10_7754069_7759890	0.0655274	Artery_Aorta	0.854781	KIN	intron_10_7796032_7801853	ENSG00000151657.12	-1.84164
intron_10_97738674_97743094	0.0677917	Artery_Aorta	0.854781	ZFYVE27	intron_10_99498431_99502851	ENSG00000155256.18	-1.82639
intron_11_108186569_108188098	0.0643135	Artery_Aorta	0.854781	NPAT	intron_11_108057296_108058825	ENSG00000149308.17	1.85
intron_11_113246370_113255877	0.0616276	Artery_Aorta	0.854781	NCAM1	intron_11_113117092_113126599	ENSG00000149294.17	-1.86897
intron_11_130910137_130910270	0.0624603	Artery_Aorta	0.854781	SNX19	intron_11_130780032_130780165	ENSG00000120451.11	-1.86301
intron_11_13310059_13349945	0.066934	Artery_Aorta	0.854781	BMAL1	intron_11_13331606_13371492	ENSG00000133794.20	1.83212
intron_11_1563989_1565596	0.0664144	Artery_Aorta	0.854781	DUSP8	intron_11_1585219_1586826	ENSG00000184545.11	1.83562
intron_11_2902364_2903214	0.0647149	Artery_Aorta	0.854781	SLC22A18	intron_11_2923594_2924444	ENSG00000110628.16	1.84722
intron_11_308438_309013	0.0632214	Artery_Aorta	0.854781	IFITM2	intron_11_308438_309013	ENSG00000185201.18	-1.85763
intron_11_406993_407062	0.0634842	Artery_Aorta	0.854781	SIGIRR	intron_11_406993_407062	ENSG00000185187.13	1.85578
intron_11_62611344_62611425	0.0640814	Artery_Aorta	0.854781	EML3	intron_11_62378816_62378897	ENSG00000149499.12	-1.85161
intron_11_62611347_62611425	0.0640814	Artery_Aorta	0.854781	EML3	intron_11_62378819_62378897	ENSG00000149499.12	1.85161
intron_11_65583765_65584241	0.061925	Artery_Aorta	0.854781	EHBP1L1	intron_11_65351236_65351712	ENSG00000173442.13	-1.86683
intron_11_68911603_68914823	0.0681606	Artery_Aorta	0.854781	IGHMBP2	intron_11_68679071_68682291	ENSG00000132740.10	-1.82394
intron_11_75477795_75490237	0.0674958	Artery_Aorta	0.854781	GDPD5	intron_11_75188840_75201282	ENSG00000158555.15	1.82836
intron_11_75479488_75490237	0.0674958	Artery_Aorta	0.854781	GDPD5	intron_11_75190533_75201282	ENSG00000158555.15	-1.82836
intron_11_94800311_94821530	0.067798	Artery_Aorta	0.854781	AMOTL1	intron_11_94533477_94554696	ENSG00000166025.18	1.82635
intron_12_104021491_104049895	0.0650198	Artery_Aorta	0.854781	GLT8D2	intron_12_104415269_104443673	ENSG00000120820.13	1.84512
intron_12_106314493_106318344	0.0679251	Artery_Aorta	0.854781	TCP11L2	intron_12_106708271_106712122	ENSG00000166046.11	1.8255
intron_12_110377617_110381752	0.0652506	Artery_Aorta	0.854781	ANAPC7	intron_12_110815422_110819557	ENSG00000196510.14	-1.84354
intron_12_111660675_111665639	0.0649023	Artery_Aorta	0.854781	BRAP	intron_12_112098479_112103443	ENSG00000089234.16	1.84593
intron_12_112968174_112969608	0.0636612	Artery_Aorta	0.854781	OAS3	intron_12_113405979_113407413	ENSG00000111331.14	-1.85455
intron_12_116911355_116928023	0.0622081	Artery_Aorta	0.854781	FBXW8	intron_12_117349160_117365828	ENSG00000174989.13	-1.86481
intron_12_19283745_19287473	0.0643295	Artery_Aorta	0.854781	PLEKHA5	intron_12_19436679_19440407	ENSG00000052126.17	1.84989
intron_12_53047063_53051855	0.0639772	Artery_Aorta	0.854781	TNS2	intron_12_53440847_53445639	ENSG00000111077.18	-1.85234
intron_12_57108299_57110043	0.0625582	Artery_Aorta	0.854781	STAT6	intron_12_57502082_57503826	ENSG00000166888.12	1.86232
intron_12_57616495_57616784	0.0628439	Artery_Aorta	0.854781	ARHGEF25	intron_12_58010278_58010567	ENSG00000240771.8	-1.86029
intron_12_57616495_57616784	0.0628439	Artery_Aorta	0.854781	ENSG00000287908	intron_12_58010278_58010567	ENSG00000287908.1	-1.86029
intron_12_68641153_68648699	0.0666906	Artery_Aorta	0.854781	RAP1B	intron_12_69034933_69042479	ENSG00000127314.18	-1.83375
intron_12_70242893_70243066	0.0643147	Artery_Aorta	0.854781	PRANCR	intron_12_70636673_70636846	ENSG00000257815.9	-1.84999
intron_12_70242893_70243312	0.0641246	Artery_Aorta	0.854781	PRANCR	intron_12_70636673_70637092	ENSG00000257815.9	1.85131
intron_12_70243204_70243312	0.0638521	Artery_Aorta	0.854781	PRANCR	intron_12_70636984_70637092	ENSG00000257815.9	-1.85321
intron_13_109756308_109782042	0.0675767	Artery_Aorta	0.854781	IRS2	intron_13_110408655_110434389	ENSG00000185950.9	-1.82782
intron_13_20975364_20979691	0.0664752	Artery_Aorta	0.854781	LATS2	intron_13_21549503_21553830	ENSG00000150457.9	-1.83521
intron_13_37045376_37047535	0.0681521	Artery_Aorta	0.854781	SUPT20H	intron_13_37619513_37621672	ENSG00000102710.21	-1.824
intron_13_98845372_98848592	0.0627808	Artery_Aorta	0.854781	DOCK9	intron_13_99497626_99500846	ENSG00000088387.22	1.86074
intron_13_98885092_98885708	0.0632908	Artery_Aorta	0.854781	DOCK9	intron_13_99537346_99537962	ENSG00000088387.22	1.85714
intron_14_102265912_102283478	0.0666163	Artery_Aorta	0.854781	MOK	intron_14_102732249_102749815	ENSG00000080823.23	-1.83425
intron_14_102348759_102349919	0.0686359	Artery_Aorta	0.854781	CINP	intron_14_102815096_102816256	ENSG00000100865.15	1.82081
intron_14_21075499_21075645	0.0626999	Artery_Aorta	0.854781	ARHGEF40	intron_14_21543658_21543804	ENSG00000165801.10	-1.86131
intron_14_22973568_22974047	0.0687371	Artery_Aorta	0.854781	AJUBA	intron_14_23442777_23443256	ENSG00000129474.16	-1.82014
intron_14_24184109_24184298	0.0688573	Artery_Aorta	0.854781	ENSG00000259522	intron_14_24653315_24653504	ENSG00000259522.3	-1.81935
intron_14_24184109_24184298	0.0688573	Artery_Aorta	0.854781	IPO4	intron_14_24653315_24653504	ENSG00000196497.17	-1.81935
intron_14_52020178_52027201	0.0669725	Artery_Aorta	0.854781	NID2	intron_14_52486896_52493919	ENSG00000087303.19	1.83186
intron_14_52020178_52028722	0.065309	Artery_Aorta	0.854781	NID2	intron_14_52486896_52495440	ENSG00000087303.19	-1.84314
intron_14_58096981_58131512	0.065854	Artery_Aorta	0.854781	ARMH4	intron_14_58563699_58598230	ENSG00000139971.15	1.83942
intron_14_77299561_77301090	0.0644401	Artery_Aorta	0.854781	POMT2	intron_14_77765904_77767433	ENSG00000009830.13	-1.84912
intron_15_101651773_101652271	0.0643149	Artery_Aorta	0.854781	TM2D3	intron_15_102191976_102192474	ENSG00000184277.13	-1.84999
intron_15_42165816_42166159	0.0646275	Artery_Aorta	0.854781	VPS39	intron_15_42458014_42458357	ENSG00000166887.16	-1.84783
intron_15_63061273_63062215	0.0674552	Artery_Aorta	0.854781	TPM1	intron_15_63353472_63354414	ENSG00000140416.24	1.82863
intron_15_78931506_78932372	0.0684619	Artery_Aorta	0.854781	CTSH	intron_15_79223848_79224714	ENSG00000103811.18	1.82195
intron_15_78932041_78932372	0.0651076	Artery_Aorta	0.854781	CTSH	intron_15_79224383_79224714	ENSG00000103811.18	-1.84452
intron_15_83005692_83008548	0.0648433	Artery_Aorta	0.854781	C15orf40	intron_15_83674444_83677300	ENSG00000169609.14	1.84634
intron_15_88879269_88881357	0.062787	Artery_Aorta	0.854781	HAPLN3	intron_15_89422500_89424588	ENSG00000140511.12	1.8607
intron_15_90201735_90217439	0.0648699	Artery_Aorta	0.854781	SEMA4B	intron_15_90744967_90760671	ENSG00000185033.15	1.84615
intron_16_2208334_2208450	0.0664398	Artery_Aorta	0.854781	MLST8	intron_16_2258335_2258451	ENSG00000167965.18	1.83544
intron_16_580263_580858	0.0628439	Artery_Aorta	0.854781	PIGQ	intron_16_630263_630858	ENSG00000007541.17	1.86029
intron_16_61281_61385	0.0665824	Artery_Aorta	0.854781	RHBDF1	intron_16_111279_111383	ENSG00000007384.15	1.83448
intron_16_75243090_75251471	0.0656832	Artery_Aorta	0.854781	BCAR1	intron_16_75276988_75285369	ENSG00000050820.17	1.84058
intron_16_75243090_75265825	0.0656832	Artery_Aorta	0.854781	BCAR1	intron_16_75276988_75299723	ENSG00000050820.17	-1.84058
intron_16_85671098_85672405	0.0654071	Artery_Aorta	0.854781	GSE1	intron_16_85704704_85706011	ENSG00000131149.19	-1.84247
intron_16_88714486_88714587	0.0672217	Artery_Aorta	0.854781	CTU2	intron_16_88780894_88780995	ENSG00000174177.13	-1.83019
intron_16_8929543_8930293	0.068681	Artery_Aorta	0.854781	USP7	intron_16_9023400_9024150	ENSG00000187555.17	-1.82051
intron_17_18163838_18167590	0.0656832	Artery_Aorta	0.854781	MYO15A	intron_17_18067152_18070904	ENSG00000091536.20	-1.84058
intron_17_21211227_21214091	0.064952	Artery_Aorta	0.854781	TMEM11	intron_17_21114540_21117404	ENSG00000178307.10	1.84559
intron_17_29103664_29107080	0.0672	Artery_Aorta	0.854781	MYO18A	intron_17_27430682_27434098	ENSG00000196535.20	1.83033
intron_17_41827626_41830801	0.0654409	Artery_Aorta	0.854781	NT5C3B	intron_17_39983878_39987053	ENSG00000141698.17	1.84223
intron_17_42105167_42105736	0.0652848	Artery_Aorta	0.854781	DHX58	intron_17_40257185_40257754	ENSG00000108771.13	1.8433
intron_17_42309484_42310507	0.0639451	Artery_Aorta	0.854781	STAT5A	intron_17_40461502_40462525	ENSG00000126561.18	-1.85256
intron_17_42316851_42317182	0.0656601	Artery_Aorta	0.854781	STAT3	intron_17_40468869_40469200	ENSG00000168610.16	1.84074
intron_17_42316901_42317182	0.0656601	Artery_Aorta	0.854781	STAT3	intron_17_40468919_40469200	ENSG00000168610.16	-1.84074
intron_17_42323354_42323573	0.0667589	Artery_Aorta	0.854781	STAT3	intron_17_40475372_40475591	ENSG00000168610.16	-1.83329
intron_17_47307637_47310139	0.0672818	Artery_Aorta	0.854781	ITGB3	intron_17_45385003_45387505	ENSG00000259207.10	1.82979
intron_17_47326387_47328269	0.0683496	Artery_Aorta	0.854781	EFCAB13	intron_17_45403753_45405635	ENSG00000178852.16	-1.8227
intron_17_47891581_47895703	0.0621844	Artery_Aorta	0.854781	SP2-DT	intron_17_45968947_45973069	ENSG00000264920.4	1.86498
intron_17_58318452_58319090	0.06483	Artery_Aorta	0.854781	TSPOAP1	intron_17_56395813_56396451	ENSG00000005379.17	-1.84643
intron_17_7392952_7393467	0.0671575	Artery_Aorta	0.854781	PLSCR3	intron_17_7296271_7296786	ENSG00000187838.17	-1.83062
intron_17_7392952_7393467	0.0671575	Artery_Aorta	0.854781	TMEM256-PLSCR3	intron_17_7296271_7296786	ENSG00000262481.5	-1.83062
intron_17_7393509_7393601	0.0671575	Artery_Aorta	0.854781	PLSCR3	intron_17_7296828_7296920	ENSG00000187838.17	1.83062
intron_17_7393509_7393601	0.0671575	Artery_Aorta	0.854781	TMEM256-PLSCR3	intron_17_7296828_7296920	ENSG00000262481.5	1.83062
intron_17_7393509_7394104	0.0671575	Artery_Aorta	0.854781	PLSCR3	intron_17_7296828_7297423	ENSG00000187838.17	1.83062
intron_17_7393836_7394104	0.0671575	Artery_Aorta	0.854781	PLSCR3	intron_17_7297155_7297423	ENSG00000187838.17	-1.83062
intron_17_7393836_7394104	0.0671575	Artery_Aorta	0.854781	TMEM256-PLSCR3	intron_17_7297155_7297423	ENSG00000262481.5	-1.83062
intron_17_7550978_7556778	0.0679644	Artery_Aorta	0.854781	TNFSF12-TNFSF13	intron_17_7454295_7460095	ENSG00000248871.1	-1.82524
intron_17_7550978_7556778	0.0679644	Artery_Aorta	0.854781	TNFSF12	intron_17_7454295_7460095	ENSG00000239697.12	-1.82524
intron_17_76721356_76721798	0.0679747	Artery_Aorta	0.854781	JMJD6	intron_17_74717438_74717880	ENSG00000070495.15	-1.82517
intron_17_80140140_80141319	0.0668518	Artery_Aorta	0.854781	EIF4A3	intron_17_78113939_78115118	ENSG00000141543.12	-1.83267
intron_17_80923673_80925370	0.06138	Artery_Aorta	0.854781	RPTOR	intron_17_78897473_78899170	ENSG00000141564.16	1.87075
intron_17_82055825_82056001	0.0658377	Artery_Aorta	0.854781	GPS1	intron_17_80013701_80013877	ENSG00000169727.14	1.83953
intron_17_83005210_83014454	0.0635715	Artery_Aorta	0.854781	B3GNTL1	intron_17_80963086_80972330	ENSG00000175711.9	1.85517
intron_18_259730_260186	0.0661122	Artery_Aorta	0.854781	THOC1	intron_18_259730_260186	ENSG00000079134.13	-1.83766
intron_18_260304_264026	0.0634077	Artery_Aorta	0.854781	THOC1	intron_18_260304_264026	ENSG00000079134.13	1.85632
intron_18_57573365_57580055	0.0678973	Artery_Aorta	0.854781	FECH	intron_18_55240597_55247287	ENSG00000066926.13	1.82569
intron_18_57573365_57580073	0.0678973	Artery_Aorta	0.854781	FECH	intron_18_55240597_55247305	ENSG00000066926.13	-1.82569
intron_18_8247919_8253227	0.0619482	Artery_Aorta	0.854781	PTPRM	intron_18_8247917_8253225	ENSG00000173482.17	1.86667
intron_19_10368418_10369757	0.0664234	Artery_Aorta	0.854781	TYK2	intron_19_10479094_10480433	ENSG00000105397.15	1.83556
intron_19_10368418_10378214	0.0664234	Artery_Aorta	0.854781	TYK2	intron_19_10479094_10488890	ENSG00000105397.15	-1.83556
intron_19_14160297_14161312	0.0680286	Artery_Aorta	0.854781	ADGRL1	intron_19_14271109_14272124	ENSG00000072071.17	1.82482
intron_19_16646800_16647096	0.0687707	Artery_Aorta	0.854781	SMIM7	intron_19_16757611_16757907	ENSG00000214046.9	-1.81992
intron_19_16647261_16659395	0.0687707	Artery_Aorta	0.854781	ENSG00000268790	intron_19_16758072_16770206	ENSG00000268790.5	1.81992
intron_19_16647261_16659395	0.0687707	Artery_Aorta	0.854781	SMIM7	intron_19_16758072_16770206	ENSG00000214046.9	1.81992
intron_19_19279390_19280185	0.0647843	Artery_Aorta	0.854781	SUGP1	intron_19_19390199_19390994	ENSG00000105705.16	1.84674
intron_19_39445637_39445804	0.0653741	Artery_Aorta	0.854781	SUPT5H	intron_19_39936277_39936444	ENSG00000196235.14	1.84269
intron_19_39445637_39445882	0.0630052	Artery_Aorta	0.854781	SUPT5H	intron_19_39936277_39936522	ENSG00000196235.14	-1.85915
intron_19_40341890_40348324	0.0684675	Artery_Aorta	0.854781	C19orf47	intron_19_40847797_40854231	ENSG00000160392.14	-1.82192
intron_19_43646548_43652225	0.0658131	Artery_Aorta	0.854781	PLAUR	intron_19_44150700_44156377	ENSG00000011422.12	1.83969
intron_19_5218532_5218787	0.065665	Artery_Aorta	0.854781	PTPRS	intron_19_5218543_5218798	ENSG00000105426.19	-1.8407
intron_19_5218798_5219310	0.0661626	Artery_Aorta	0.854781	PTPRS	intron_19_5218809_5219321	ENSG00000105426.19	-1.83732
intron_19_54666749_54667635	0.0682233	Artery_Aorta	0.854781	LILRB4	intron_19_55178200_55179086	ENSG00000186818.13	-1.82353
intron_19_54666749_54667638	0.0682233	Artery_Aorta	0.854781	LILRB4	intron_19_55178200_55179089	ENSG00000186818.13	-1.82353
intron_19_54667793_54667873	0.0665869	Artery_Aorta	0.854781	LILRB4	intron_19_55179244_55179324	ENSG00000186818.13	-1.83445
intron_19_55669181_55669444	0.066521	Artery_Aorta	0.854781	U2AF2	intron_19_56180547_56180810	ENSG00000063244.14	-1.8349
intron_19_8511960_8512387	0.064952	Artery_Aorta	0.854781	ZNF414	intron_19_8576844_8577271	ENSG00000133250.14	1.84559
intron_19_900952_901422	0.0654779	Artery_Aorta	0.854781	R3HDM4	intron_19_900952_901422	ENSG00000198858.10	-1.84198
intron_19_900952_901976	0.0654779	Artery_Aorta	0.854781	R3HDM4	intron_19_900952_901976	ENSG00000198858.10	1.84198
intron_1_100888828_100894633	0.0624706	Artery_Aorta	0.854781	EXTL2	intron_1_101354384_101360189	ENSG00000162694.14	1.86294
intron_1_100888864_100894633	0.0625083	Artery_Aorta	0.854781	EXTL2	intron_1_101354420_101360189	ENSG00000162694.14	-1.86267
intron_1_108903234_108904125	0.0679251	Artery_Aorta	0.854781	GPSM2	intron_1_109445856_109446747	ENSG00000121957.15	1.8255
intron_1_11923489_11925205	0.0618515	Artery_Aorta	0.854781	KIAA2013	intron_1_11983546_11985262	ENSG00000116685.16	-1.86736
intron_1_150625808_150626479	0.0653773	Artery_Aorta	0.854781	ENSA	intron_1_150598284_150598955	ENSG00000143420.19	1.84267
intron_1_150968201_150968395	0.0638613	Artery_Aorta	0.854781	CERS2	intron_1_150940677_150940871	ENSG00000143418.20	1.85315
intron_1_150969131_150974619	0.0620138	Artery_Aorta	0.854781	CERS2	intron_1_150941607_150947095	ENSG00000143418.20	-1.8662
intron_1_159780993_159781099	0.0623091	Artery_Aorta	0.854781	DUSP23	intron_1_159750783_159750889	ENSG00000158716.9	-1.86409
intron_1_159781000_159781099	0.0623091	Artery_Aorta	0.854781	DUSP23	intron_1_159750790_159750889	ENSG00000158716.9	1.86409
intron_1_171782120_171783740	0.0644759	Artery_Aorta	0.854781	METTL13	intron_1_171751260_171752880	ENSG00000010165.20	1.84887
intron_1_211260164_211271232	0.062787	Artery_Aorta	0.854781	RCOR3	intron_1_211433506_211444574	ENSG00000117625.14	1.8607
intron_1_224134212_224153142	0.0688437	Artery_Aorta	0.854781	FBXO28	intron_1_224321914_224340844	ENSG00000143756.12	1.81944
intron_1_226899555_226903502	0.0650912	Artery_Aorta	0.854781	PSEN2	intron_1_227087256_227091203	ENSG00000143801.18	-1.84463
intron_1_2304102_2304293	0.0681771	Artery_Aorta	0.854781	SKI	intron_1_2235541_2235732	ENSG00000157933.11	1.82383
intron_1_2304108_2304293	0.0681771	Artery_Aorta	0.854781	SKI	intron_1_2235547_2235732	ENSG00000157933.11	-1.82383
intron_1_2393231_2395784	0.0666782	Artery_Aorta	0.854781	RER1	intron_1_2324670_2327223	ENSG00000157916.20	1.83384
intron_1_24384003_24391561	0.0666876	Artery_Aorta	0.854781	STPG1	intron_1_24710493_24718051	ENSG00000001460.18	1.83377
intron_1_26832607_26848608	0.0688887	Artery_Aorta	0.854781	ZDHHC18	intron_1_27159098_27175099	ENSG00000204160.12	1.81915
intron_1_31684003_31684109	0.0663399	Artery_Aorta	0.854781	COL16A1	intron_1_32149604_32149710	ENSG00000084636.18	-1.83612
intron_1_43164805_43166826	0.0617348	Artery_Aorta	0.854781	EBNA1BP2	intron_1_43630476_43632497	ENSG00000117395.13	1.8682
intron_1_83887284_83890321	0.0651337	Artery_Aorta	0.854781	TTLL7	intron_1_84352967_84356004	ENSG00000137941.17	-1.84434
intron_1_83947282_83948628	0.0672217	Artery_Aorta	0.854781	TTLL7	intron_1_84412965_84414311	ENSG00000137941.17	1.83019
intron_1_83949986_83951845	0.0672217	Artery_Aorta	0.854781	TTLL7	intron_1_84415669_84417528	ENSG00000137941.17	-1.83019
intron_1_89107052_89108023	0.0666438	Artery_Aorta	0.854781	GBP2	intron_1_89572735_89573706	ENSG00000162645.13	-1.83407
intron_1_89108291_89109677	0.0648916	Artery_Aorta	0.854781	GBP2	intron_1_89573974_89575360	ENSG00000162645.13	1.846
intron_20_13808902_13814418	0.0630454	Artery_Aorta	0.854781	NDUFAF5	intron_20_13789548_13795064	ENSG00000101247.18	-1.85887
intron_20_16371761_16378805	0.0686778	Artery_Aorta	0.854781	KIF16B	intron_20_16352406_16359450	ENSG00000089177.19	1.82053
intron_20_19799747_19889566	0.0664782	Artery_Aorta	0.854781	RIN2	intron_20_19780391_19870210	ENSG00000132669.14	1.83519
intron_20_25634827_25645531	0.065069	Artery_Aorta	0.854781	ZNF337-AS1	intron_20_25615463_25626167	ENSG00000213742.8	1.84478
intron_20_25634827_25673852	0.065069	Artery_Aorta	0.854781	ZNF337-AS1	intron_20_25615463_25654488	ENSG00000213742.8	-1.84478
intron_20_36786637_36793249	0.0634685	Artery_Aorta	0.854781	SOGA1	intron_20_35415040_35421652	ENSG00000149639.15	1.8559
intron_20_37842419_37859899	0.0615442	Artery_Aorta	0.854781	CTNNBL1	intron_20_36470821_36488301	ENSG00000132792.19	1.86957
intron_20_38006397_38011515	0.0669966	Artery_Aorta	0.854781	TTI1	intron_20_36634799_36639917	ENSG00000101407.13	1.8317
intron_20_43458509_43459153	0.0662092	Artery_Aorta	0.854781	SRSF6	intron_20_42087149_42087793	ENSG00000124193.16	-1.837
intron_20_46357702_46358387	0.0643135	Artery_Aorta	0.854781	SLC35C2	intron_20_44986341_44987026	ENSG00000080189.15	-1.85
intron_20_46357773_46358387	0.0643135	Artery_Aorta	0.854781	SLC35C2	intron_20_44986412_44987026	ENSG00000080189.15	1.85
intron_20_62319013_62319684	0.0620713	Artery_Aorta	0.854781	LAMA5	intron_20_60894069_60894740	ENSG00000130702.15	1.86579
intron_20_62337938_62338016	0.067638	Artery_Aorta	0.854781	LAMA5	intron_20_60912994_60913072	ENSG00000130702.15	-1.82741
intron_20_63520894_63521512	0.0621765	Artery_Aorta	0.854781	PPDPF	intron_20_62152247_62152865	ENSG00000125534.10	1.86503
intron_21_25734375_25734853	0.0661204	Artery_Aorta	0.854781	ATP5PF	intron_21_27106686_27107164	ENSG00000154723.13	-1.83761
intron_21_46246886_46251529	0.0682973	Artery_Aorta	0.854781	MCM3AP	intron_21_47666800_47671443	ENSG00000160294.11	-1.82304
intron_21_46291462_46296162	0.0636878	Artery_Aorta	0.854781	YBEY	intron_21_47711376_47716076	ENSG00000182362.14	1.85436
intron_22_29508520_29511106	0.0640156	Artery_Aorta	0.854781	THOC5	intron_22_29904509_29907095	ENSG00000100296.14	1.85207
intron_22_31101049_31104316	0.0626202	Artery_Aorta	0.854781	SMTN	intron_22_31497035_31500302	ENSG00000183963.19	-1.86188
intron_22_31822790_31833915	0.0626485	Artery_Aorta	0.854781	DEPDC5	intron_22_32218776_32229901	ENSG00000100150.20	-1.86168
intron_22_31874405_31879525	0.0686898	Artery_Aorta	0.854781	DEPDC5	intron_22_32270391_32275511	ENSG00000100150.20	-1.82045
intron_22_45330731_45332425	0.0623155	Artery_Aorta	0.854781	FAM118A	intron_22_45726612_45728306	ENSG00000100376.12	1.86404
intron_22_50257945_50258243	0.0655957	Artery_Aorta	0.854781	MAPK12	intron_22_50696374_50696672	ENSG00000188130.14	-1.84118
intron_2_127869544_127870762	0.0638613	Artery_Aorta	0.854781	AMMECR1L	intron_2_128627118_128628336	ENSG00000144233.12	-1.85315
intron_2_144145739_144208603	0.0682233	Artery_Aorta	0.854781	GTDC1	intron_2_144903306_144966170	ENSG00000121964.15	1.82353
intron_2_15613284_15617244	0.0680813	Artery_Aorta	0.854781	DDX1	intron_2_15753408_15757368	ENSG00000079785.16	-1.82447
intron_2_171458477_171468888	0.0622226	Artery_Aorta	0.854781	DCAF17	intron_2_172314987_172325398	ENSG00000115827.14	1.86471
intron_2_171469030_171473866	0.0614022	Artery_Aorta	0.854781	DCAF17	intron_2_172325540_172330376	ENSG00000115827.14	-1.87059
intron_2_171473975_171476860	0.0614022	Artery_Aorta	0.854781	DCAF17	intron_2_172330485_172333370	ENSG00000115827.14	-1.87059
intron_2_222861258_222887830	0.0613378	Artery_Aorta	0.854781	ACSL3	intron_2_223725976_223752548	ENSG00000123983.15	1.87105
intron_2_3457229_3457621	0.0631732	Artery_Aorta	0.854781	TRAPPC12	intron_2_3461000_3461392	ENSG00000171853.16	-1.85797
intron_2_54456518_54526372	0.0682851	Artery_Aorta	0.854781	SPTBN1	intron_2_54683655_54753509	ENSG00000115306.16	1.82312
intron_2_54457307_54526372	0.0682851	Artery_Aorta	0.854781	SPTBN1	intron_2_54684444_54753509	ENSG00000115306.16	-1.82312
intron_2_65072980_65074282	0.0612857	Artery_Aorta	0.854781	CEP68	intron_2_65300114_65301416	ENSG00000011523.15	-1.87143
intron_2_73957240_73958146	0.0674518	Artery_Aorta	0.854781	DGUOK	intron_2_74184367_74185273	ENSG00000114956.20	1.82865
intron_2_86125082_86125455	0.066521	Artery_Aorta	0.854781	PTCD3	intron_2_86352205_86352578	ENSG00000132300.19	1.8349
intron_3_130102913_130103741	0.0618465	Artery_Aorta	0.854781	ENSG00000291081	intron_3_129821756_129822584	ENSG00000291081.1	1.86739
intron_3_130102913_130103741	0.0618465	Artery_Aorta	0.854781	FAM86HP	intron_3_129821756_129822584	ENSG00000253540.8	1.86739
intron_3_146528831_146533470	0.0647759	Artery_Aorta	0.854781	PLSCR1	intron_3_146246618_146251257	ENSG00000188313.13	-1.8468
intron_3_160509871_160514077	0.0687169	Artery_Aorta	0.854781	KPNA4	intron_3_160227659_160231865	ENSG00000186432.10	-1.82028
intron_3_170868134_170868298	0.0676848	Artery_Aorta	0.854781	RPL22L1	intron_3_170585923_170586087	ENSG00000163584.18	-1.8271
intron_3_170868201_170868298	0.0674694	Artery_Aorta	0.854781	RPL22L1	intron_3_170585990_170586087	ENSG00000163584.18	1.82853
intron_3_195965542_195967514	0.0678372	Artery_Aorta	0.854781	SDHAP1	intron_3_195692413_195694385	ENSG00000290763.1	1.82609
intron_3_195965542_195967514	0.0678372	Artery_Aorta	0.854781	SDHAP1	intron_3_195692413_195694385	ENSG00000185485.15	1.82609
intron_3_195965577_195967514	0.0678372	Artery_Aorta	0.854781	SDHAP1	intron_3_195692448_195694385	ENSG00000290763.1	1.82609
intron_3_32530328_32530461	0.0643135	Artery_Aorta	0.854781	DYNC1LI1	intron_3_32571820_32571953	ENSG00000144635.9	1.85
intron_3_33402904_33408690	0.0672217	Artery_Aorta	0.854781	UBP1	intron_3_33444396_33450182	ENSG00000153560.12	1.83019
intron_3_37851492_37861701	0.0635587	Artery_Aorta	0.854781	ITGA9-AS1	intron_3_37892983_37903192	ENSG00000235257.11	-1.85526
intron_3_37998364_37998912	0.066154	Artery_Aorta	0.854781	VILL	intron_3_38039855_38040403	ENSG00000136059.16	1.83738
intron_3_49676515_49676609	0.0653499	Artery_Aorta	0.854781	APEH	intron_3_49713948_49714042	ENSG00000164062.13	-1.84286
intron_3_5172740_5178664	0.0679188	Artery_Aorta	0.854781	ARL8B	intron_3_5214425_5220349	ENSG00000134108.14	-1.82555
intron_3_9424526_9428823	0.0614574	Artery_Aorta	0.854781	SETD5	intron_3_9466210_9470507	ENSG00000168137.20	-1.87019
intron_3_9981747_9986507	0.0657682	Artery_Aorta	0.854781	EMC3	intron_3_10023431_10028191	ENSG00000125037.13	1.84
intron_4_105438036_105446383	0.0685631	Artery_Aorta	0.854781	PPA2	intron_4_106359193_106367540	ENSG00000138777.20	-1.82129
intron_4_15605799_15612266	0.061883	Artery_Aorta	0.854781	FBXL5	intron_4_15607422_15613889	ENSG00000118564.15	1.86713
intron_4_173559201_173582705	0.0613053	Artery_Aorta	0.854781	HAND2-AS1	intron_4_174480352_174503856	ENSG00000237125.13	1.87129
intron_4_183697835_183701697	0.0662781	Artery_Aorta	0.854781	TRAPPC11	intron_4_184618988_184622850	ENSG00000168538.16	-1.83654
intron_4_4240479_4246202	0.0652506	Artery_Aorta	0.854781	TMEM128	intron_4_4242206_4247929	ENSG00000132406.12	1.84354
intron_4_76130749_76132523	0.0684785	Artery_Aorta	0.854781	NUP54	intron_4_77051902_77053676	ENSG00000138750.16	-1.82185
intron_4_87374830_87382255	0.0669819	Artery_Aorta	0.854781	HSD17B11	intron_4_88295982_88303407	ENSG00000198189.11	1.8318
intron_4_932540_950421	0.0666965	Artery_Aorta	0.854781	TMEM175	intron_4_926328_944209	ENSG00000127419.17	-1.83371
intron_4_9985793_10018975	0.0663999	Artery_Aorta	0.854781	SLC2A9	intron_4_9987417_10020599	ENSG00000109667.12	1.83571
intron_5_132387151_132388921	0.0630941	Artery_Aorta	0.854781	SLC22A5	intron_5_131722843_131724613	ENSG00000197375.14	1.85853
intron_5_134566580_134573645	0.0677113	Artery_Aorta	0.854781	JADE2	intron_5_133902270_133909335	ENSG00000043143.22	1.82692
intron_5_141974955_141978303	0.0623034	Artery_Aorta	0.854781	RNF14	intron_5_141354520_141357868	ENSG00000013561.18	1.86413
intron_5_149242538_149244881	0.062272	Artery_Aorta	0.854781	ABLIM3	intron_5_148622101_148624444	ENSG00000173210.20	-1.86435
intron_5_149252837_149258291	0.0642112	Artery_Aorta	0.854781	ABLIM3	intron_5_148632400_148637854	ENSG00000173210.20	-1.85071
intron_5_150932290_150942218	0.0626999	Artery_Aorta	0.854781	ZNF300P1	intron_5_150311852_150321780	ENSG00000291115.1	1.86131
intron_5_150932290_150942218	0.0626999	Artery_Aorta	0.854781	ZNF300P1	intron_5_150311852_150321780	ENSG00000197083.14	1.86131
intron_5_150932294_150942218	0.0616767	Artery_Aorta	0.854781	ZNF300P1	intron_5_150311856_150321780	ENSG00000291115.1	-1.86861
intron_5_34656475_34686872	0.0689042	Artery_Aorta	0.854781	RAI14	intron_5_34656580_34686977	ENSG00000039560.14	1.81905
intron_5_462307_464290	0.0653588	Artery_Aorta	0.854781	EXOC3	intron_5_462422_464405	ENSG00000180104.16	-1.8428
intron_5_465272_465718	0.0646736	Artery_Aorta	0.854781	EXOC3	intron_5_465387_465833	ENSG00000180104.16	-1.84751
intron_5_77419887_77421821	0.0618885	Artery_Aorta	0.854781	ENSG00000284762	intron_5_76715712_76717646	ENSG00000284762.1	1.86709
intron_5_77419887_77421821	0.0618885	Artery_Aorta	0.854781	PDE8B	intron_5_76715712_76717646	ENSG00000113231.14	1.86709
intron_5_78116234_78128030	0.0676117	Artery_Aorta	0.854781	AP3B1	intron_5_77412058_77423854	ENSG00000132842.15	1.82759
intron_6_148519893_148525291	0.0666143	Artery_Aorta	0.854781	SASH1	intron_6_148841029_148846427	ENSG00000111961.19	1.83427
intron_6_158504178_158506578	0.0670782	Artery_Aorta	0.854781	TULP4	intron_6_158925210_158927610	ENSG00000130338.13	-1.83115
intron_6_158993926_158999435	0.0622211	Artery_Aorta	0.854781	RSPH3	intron_6_159414958_159420467	ENSG00000130363.13	1.86472
intron_6_167010893_167013508	0.0670285	Artery_Aorta	0.854781	CEP43	intron_6_167424381_167426996	ENSG00000213066.14	-1.83148
intron_6_167010893_167013508	0.0670285	Artery_Aorta	0.854781	ENSG00000272980	intron_6_167424381_167426996	ENSG00000272980.5	-1.83148
intron_6_167010893_167022409	0.0670285	Artery_Aorta	0.854781	CEP43	intron_6_167424381_167435897	ENSG00000213066.14	1.83148
intron_6_167010893_167022409	0.0670285	Artery_Aorta	0.854781	ENSG00000272980	intron_6_167424381_167435897	ENSG00000272980.5	1.83148
intron_6_170582265_170583057	0.0671692	Artery_Aorta	0.854781	PDCD2	intron_6_170891353_170892145	ENSG00000071994.11	1.83054
intron_6_42665512_42666167	0.0611474	Artery_Aorta	0.854781	UBR2	intron_6_42633250_42633905	ENSG00000024048.11	1.87243
intron_6_73270527_73275767	0.0672217	Artery_Aorta	0.854781	KHDC1-AS1	intron_6_73980250_73985490	ENSG00000229852.4	-1.83019
intron_6_80171390_80200934	0.0632322	Artery_Aorta	0.854781	BCKDHB	intron_6_80881107_80910651	ENSG00000083123.15	-1.85756
intron_7_100157214_100157293	0.0687323	Artery_Aorta	0.854781	TRAPPC14	intron_7_99754837_99754916	ENSG00000146826.17	-1.82018
intron_7_100157214_100157373	0.0687323	Artery_Aorta	0.854781	TRAPPC14	intron_7_99754837_99754996	ENSG00000146826.17	1.82018
intron_7_139412580_139417538	0.0620523	Artery_Aorta	0.854781	FMC1-LUC7L2	intron_7_139097326_139102284	ENSG00000269955.2	-1.86592
intron_7_139412580_139417538	0.0620523	Artery_Aorta	0.854781	LUC7L2	intron_7_139097326_139102284	ENSG00000146963.18	-1.86592
intron_7_149198752_149206696	0.0660679	Artery_Aorta	0.854781	ZNF282	intron_7_148895844_148903788	ENSG00000170265.12	1.83796
intron_7_27110760_27122559	0.0654466	Artery_Aorta	0.854781	HOXA3	intron_7_27150379_27162178	ENSG00000105997.23	-1.8422
intron_7_28724332_28804199	0.0653499	Artery_Aorta	0.854781	CREB5	intron_7_28763949_28843816	ENSG00000146592.17	1.84286
intron_7_30391035_30402912	0.064129	Artery_Aorta	0.854781	LINC01176	intron_7_30430651_30442528	ENSG00000281404.2	-1.85128
intron_7_30403022_30403602	0.064129	Artery_Aorta	0.854781	LINC01176	intron_7_30442638_30443218	ENSG00000281404.2	-1.85128
intron_7_64526517_64543707	0.0656561	Artery_Aorta	0.854781	ZNF680	intron_7_63986895_64004085	ENSG00000173041.12	-1.84076
intron_7_64543802_64562925	0.0685072	Artery_Aorta	0.854781	ZNF680	intron_7_64004180_64023303	ENSG00000173041.12	-1.82166
intron_7_64666285_64691248	0.06422	Artery_Aorta	0.854781	ZNF107	intron_7_64126663_64151626	ENSG00000196247.13	-1.85065
intron_7_66086821_66087334	0.0635539	Artery_Aorta	0.854781	ASL	intron_7_65551808_65552321	ENSG00000126522.17	1.8553
intron_7_75996599_76000890	0.0629262	Artery_Aorta	0.854781	STYXL1	intron_7_75625917_75630208	ENSG00000127952.17	-1.85971
intron_7_76054998_76057410	0.0624188	Artery_Aorta	0.854781	MDH2	intron_7_75684316_75686728	ENSG00000146701.12	1.86331
intron_7_97937160_97945508	0.0647055	Artery_Aorta	0.854781	ENSG00000284707	intron_7_97566472_97574820	ENSG00000284707.2	-1.84729
intron_7_99377439_99385702	0.0614658	Artery_Aorta	0.854781	ARPC1B	intron_7_98975062_98983325	ENSG00000130429.16	1.87013
intron_8_144394038_144394113	0.0635911	Artery_Aorta	0.854781	CPSF1	intron_8_145619253_145619328	ENSG00000071894.17	1.85504
intron_8_17064237_17077783	0.0687913	Artery_Aorta	0.854781	MICU3	intron_8_16921746_16935292	ENSG00000155970.12	1.81979
intron_8_21911988_21912229	0.0683766	Artery_Aorta	0.854781	DOK2	intron_8_21769499_21769740	ENSG00000147443.13	1.82252
intron_8_38728671_38788704	0.0669986	Artery_Aorta	0.854781	TACC1	intron_8_38586189_38646222	ENSG00000147526.20	1.83168
intron_8_42541705_42546469	0.0631469	Artery_Aorta	0.854781	SMIM19	intron_8_42396848_42401612	ENSG00000176209.12	1.85816
intron_8_66471618_66473786	0.064702	Artery_Aorta	0.854781	ENSG00000285791	intron_8_67383853_67386021	ENSG00000285791.1	1.84731
intron_8_67132080_67137456	0.0687982	Artery_Aorta	0.854781	CSPP1	intron_8_68044315_68049691	ENSG00000104218.16	-1.81974
intron_8_67190759_67195382	0.0687982	Artery_Aorta	0.854781	CSPP1	intron_8_68102994_68107617	ENSG00000104218.16	-1.81974
intron_9_100126549_100226062	0.0676117	Artery_Aorta	0.854781	INVS	intron_9_102888831_102988344	ENSG00000119509.13	1.82759
intron_9_117704565_117708199	0.0652592	Artery_Aorta	0.854781	ENSG00000285082	intron_9_120466843_120470477	ENSG00000285082.3	1.84348
intron_9_117704565_117708199	0.0652592	Artery_Aorta	0.854781	TLR4	intron_9_120466843_120470477	ENSG00000136869.16	1.84348
intron_9_117704565_117708563	0.0652592	Artery_Aorta	0.854781	ENSG00000285082	intron_9_120466843_120470841	ENSG00000285082.3	-1.84348
intron_9_117704565_117708563	0.0652592	Artery_Aorta	0.854781	TLR4	intron_9_120466843_120470841	ENSG00000136869.16	-1.84348
intron_9_120820979_120821355	0.0656832	Artery_Aorta	0.854781	PSMD5	intron_9_123583257_123583633	ENSG00000095261.14	-1.84058
intron_9_133100382_133100496	0.0675457	Artery_Aorta	0.854781	RALGDS	intron_9_135975769_135975883	ENSG00000160271.16	1.82803
intron_9_133100382_133101520	0.0675457	Artery_Aorta	0.854781	ENSG00000285245	intron_9_135975769_135976907	ENSG00000285245.1	-1.82803
intron_9_133100382_133101520	0.0675457	Artery_Aorta	0.854781	RALGDS	intron_9_135975769_135976907	ENSG00000160271.16	-1.82803
intron_9_69151771_69185087	0.0628439	Artery_Aorta	0.854781	TJP2	intron_9_71766687_71800003	ENSG00000119139.21	-1.86029
intron_9_69185204_69212548	0.0660277	Artery_Aorta	0.854781	TJP2	intron_9_71800120_71827464	ENSG00000119139.21	-1.83824
intron_9_85660973_85669485	0.063829	Artery_Aorta	0.854781	AGTPBP1	intron_9_88275888_88284400	ENSG00000135049.16	-1.85337
intron_9_92635308_92638001	0.0638908	Artery_Aorta	0.854781	IPPK	intron_9_95397590_95400283	ENSG00000127080.10	-1.85294
intron_9_97290902_97291371	0.0681543	Artery_Aorta	0.854781	STRA6LP	intron_9_100053184_100053653	ENSG00000254633.2	1.82398
intron_9_97290902_97291371	0.0681543	Artery_Aorta	0.854781	SUGT1P4-STRA6LP-CCDC180	intron_9_100053184_100053653	ENSG00000255036.6	1.82398
intron_9_97290902_97291371	0.0681543	Artery_Aorta	0.854781	SUGT1P4-STRA6LP	intron_9_100053184_100053653	ENSG00000254876.5	1.82398
intron_10_119104197_119107948	0.07465	Uterus	0.854781	DENND10	intron_10_120863709_120867460	ENSG00000119979.18	-1.78261
intron_10_119104197_119107968	0.07465	Uterus	0.854781	DENND10	intron_10_120863709_120867480	ENSG00000119979.18	-1.78261
intron_10_132348356_132348963	0.0757473	Uterus	0.854781	LRRC27	intron_10_134161860_134162467	ENSG00000148814.18	-1.77591
intron_10_33263873_33270675	0.0741455	Uterus	0.854781	NRP1	intron_10_33552801_33559603	ENSG00000099250.18	-1.78571
intron_11_18578808_18588613	0.075364	Uterus	0.854781	UEVLD	intron_11_18600355_18610160	ENSG00000151116.17	-1.77824
intron_11_28113604_28122142	0.074851	Uterus	0.854781	METTL15	intron_11_28135151_28143689	ENSG00000169519.21	1.78138
intron_11_28113604_28211062	0.074851	Uterus	0.854781	METTL15	intron_11_28135151_28232609	ENSG00000169519.21	1.78138
intron_11_613865_614174	0.0753311	Uterus	0.854781	IRF7	intron_11_613865_614174	ENSG00000185507.21	1.77844
intron_11_72759381_72781062	0.0756348	Uterus	0.854781	STARD10	intron_11_72470426_72492107	ENSG00000214530.10	1.7766
intron_11_870499_883148	0.0750139	Uterus	0.854781	CHID1	intron_11_870499_883148	ENSG00000177830.18	1.78038
intron_11_94567605_94568730	0.0749456	Uterus	0.854781	PIWIL4	intron_11_94300771_94301896	ENSG00000134627.12	-1.7808
intron_12_102061346_102061912	0.0755273	Uterus	0.854781	WASHC3	intron_12_102455124_102455690	ENSG00000120860.11	1.77725
intron_12_57596031_57597958	0.073655	Uterus	0.854781	PIP4K2C	intron_12_57989814_57991741	ENSG00000166908.18	1.78875
intron_12_6975148_6975696	0.0741186	Uterus	0.854781	EMG1	intron_12_7084310_7084858	ENSG00000126749.17	-1.78588
intron_12_79596658_79597816	0.0744969	Uterus	0.854781	PAWR	intron_12_79990438_79991596	ENSG00000177425.11	1.78355
intron_12_79596658_79613575	0.0744969	Uterus	0.854781	PAWR	intron_12_79990438_80007355	ENSG00000177425.11	-1.78355
intron_15_36644323_36645223	0.0748615	Uterus	0.854781	CDIN1	intron_15_36936524_36937424	ENSG00000186073.14	1.78131
intron_16_68351814_68352248	0.0750246	Uterus	0.854781	PRMT7	intron_16_68385717_68386151	ENSG00000132600.18	1.78031
intron_17_16048985_16057514	0.0749089	Uterus	0.854781	NCOR1	intron_17_15952299_15960828	ENSG00000141027.23	-1.78102
intron_17_16048988_16057514	0.0749089	Uterus	0.854781	NCOR1	intron_17_15952302_15960828	ENSG00000141027.23	1.78102
intron_17_3610972_3615337	0.0754707	Uterus	0.854781	ENSG00000262304	intron_17_3514266_3518631	ENSG00000262304.2	1.77759
intron_17_3610972_3615337	0.0754707	Uterus	0.854781	SHPK	intron_17_3514266_3518631	ENSG00000197417.9	1.77759
intron_17_47395977_47402132	0.0747443	Uterus	0.854781	EFCAB13	intron_17_45473343_45479498	ENSG00000178852.16	1.78203
intron_17_80429831_80430041	0.0749818	Uterus	0.854781	ENDOV	intron_17_78403631_78403841	ENSG00000173818.17	-1.78058
intron_18_54283015_54283743	0.0742921	Uterus	0.854781	POLI	intron_18_51809385_51810113	ENSG00000101751.11	1.78481
intron_18_54283015_54283922	0.0742921	Uterus	0.854781	POLI	intron_18_51809385_51810292	ENSG00000101751.11	-1.78481
intron_18_54283815_54283922	0.0742921	Uterus	0.854781	POLI	intron_18_51810185_51810292	ENSG00000101751.11	1.78481
intron_18_80148254_80148554	0.0741455	Uterus	0.854781	PARD6G-AS1	intron_18_77906137_77906437	ENSG00000267270.8	-1.78571
intron_19_1221340_1221949	0.0749613	Uterus	0.854781	STK11	intron_19_1221339_1221948	ENSG00000118046.17	-1.7807
intron_19_13118131_13135200	0.075674	Uterus	0.854781	NACC1	intron_19_13228945_13246014	ENSG00000160877.7	1.77636
intron_19_13118454_13135200	0.075674	Uterus	0.854781	NACC1	intron_19_13229268_13246014	ENSG00000160877.7	-1.77636
intron_19_19101886_19104913	0.0751217	Uterus	0.854781	SLC25A42	intron_19_19212695_19215722	ENSG00000181035.14	1.77972
intron_19_19199234_19201649	0.0754084	Uterus	0.854781	RFXANK	intron_19_19310043_19312458	ENSG00000064490.14	1.77797
intron_19_53175571_53182884	0.0758137	Uterus	0.854781	ZNF665	intron_19_53678824_53686137	ENSG00000197497.11	-1.77551
intron_19_58129511_58142557	0.0757261	Uterus	0.854781	ZNF329	intron_19_58640878_58653924	ENSG00000181894.15	1.77604
intron_1_177960403_177960791	0.0757973	Uterus	0.854781	CRYZL2P-SEC16B	intron_1_177929538_177929926	ENSG00000254154.8	-1.77561
intron_1_177960403_177960791	0.0757973	Uterus	0.854781	SEC16B	intron_1_177929538_177929926	ENSG00000120341.19	-1.77561
intron_1_223761739_223762186	0.0745877	Uterus	0.854781	CAPN2	intron_1_223949441_223949888	ENSG00000162909.18	-1.78299
intron_1_246790846_246792057	0.0748103	Uterus	0.854781	LINC01341	intron_1_246954148_246955359	ENSG00000227953.7	1.78163
intron_1_62017947_62037977	0.0734047	Uterus	0.854781	PATJ	intron_1_62483619_62503649	ENSG00000132849.22	-1.79031
intron_1_84566012_84570582	0.0755244	Uterus	0.854781	CTBS	intron_1_85031695_85036265	ENSG00000117151.13	1.77727
intron_1_931089_935772	0.0756674	Uterus	0.854781	SAMD11	intron_1_866469_871152	ENSG00000187634.13	-1.7764
intron_20_1164476_1165029	0.0736696	Uterus	0.854781	PSMF1	intron_20_1145120_1145673	ENSG00000125818.18	-1.78866
intron_20_1164476_1166227	0.0736696	Uterus	0.854781	PSMF1	intron_20_1145120_1146871	ENSG00000125818.18	1.78866
intron_20_23365747_23367003	0.0754284	Uterus	0.854781	GZF1	intron_20_23346384_23347640	ENSG00000125812.16	-1.77785
intron_20_58271505_58272769	0.0755684	Uterus	0.854781	ENSG00000291067	intron_20_56846561_56847825	ENSG00000291067.1	-1.777
intron_20_58271505_58272769	0.0755684	Uterus	0.854781	PPP4R1L	intron_20_56846561_56847825	ENSG00000124224.20	-1.777
intron_20_62338608_62345818	0.0747292	Uterus	0.854781	LAMA5	intron_20_60913664_60920874	ENSG00000130702.15	1.78212
intron_20_63964716_63966141	0.0753179	Uterus	0.854781	ZNF512B	intron_20_62596069_62597494	ENSG00000196700.9	1.77852
intron_2_11453798_11455342	0.0738251	Uterus	0.854781	E2F6	intron_2_11593924_11595468	ENSG00000169016.17	-1.7877
intron_2_174395817_174398275	0.0735962	Uterus	0.854781	SCRN3	intron_2_175260545_175263003	ENSG00000144306.15	1.78912
intron_2_200887685_200889244	0.0740728	Uterus	0.854781	PPIL3	intron_2_201752408_201753967	ENSG00000240344.10	-1.78616
intron_2_200889652_200891918	0.0740728	Uterus	0.854781	NIF3L1	intron_2_201754375_201756641	ENSG00000196290.17	1.78616
intron_2_207582160_207621806	0.0755567	Uterus	0.854781	METTL21A	intron_2_208446884_208486530	ENSG00000144401.14	1.77707
intron_2_241315982_241324216	0.0753393	Uterus	0.854781	SEPTIN2	intron_2_242255397_242263631	ENSG00000168385.18	-1.77839
intron_3_128899234_128901276	0.0757477	Uterus	0.854781	ACAD9	intron_3_128618077_128620119	ENSG00000177646.20	1.77591
intron_3_128899461_128901276	0.0757477	Uterus	0.854781	ACAD9	intron_3_128618304_128620119	ENSG00000177646.20	1.77591
intron_3_146525647_146528614	0.0741513	Uterus	0.854781	PLSCR1	intron_3_146243434_146246401	ENSG00000188313.13	-1.78568
intron_3_9429009_9433370	0.07427	Uterus	0.854781	SETD5	intron_3_9470693_9475054	ENSG00000168137.20	-1.78495
intron_3_9938106_9939464	0.0733806	Uterus	0.854781	CRELD1	intron_3_9979790_9981148	ENSG00000163703.20	1.79046
intron_4_105399164_105424196	0.0748179	Uterus	0.854781	PPA2	intron_4_106320321_106345353	ENSG00000138777.20	1.78158
intron_4_176137611_176139892	0.0757729	Uterus	0.854781	WDR17	intron_4_177058762_177061043	ENSG00000150627.16	-1.77576
intron_4_75936235_75940001	0.0754079	Uterus	0.854781	NAAA	intron_4_76857388_76861154	ENSG00000138744.16	-1.77798
intron_5_154838178_154850483	0.0752283	Uterus	0.854781	FAXDC2	intron_5_154217738_154230043	ENSG00000170271.11	-1.77907
intron_5_43139309_43161249	0.07465	Uterus	0.854781	ZNF131	intron_5_43139411_43161351	ENSG00000172262.12	1.78261
intron_5_43161931_43173318	0.07465	Uterus	0.854781	ZNF131	intron_5_43162033_43173420	ENSG00000172262.12	-1.78261
intron_5_97173263_97177116	0.0758813	Uterus	0.854781	RIOK2	intron_5_96508967_96512820	ENSG00000058729.11	-1.7751
intron_6_160090103_160096439	0.0735552	Uterus	0.854781	IGF2R	intron_6_160511135_160517471	ENSG00000197081.16	1.78937
intron_6_2968913_2971533	0.0756003	Uterus	0.854781	SERPINB6	intron_6_2969147_2971767	ENSG00000124570.21	-1.77681
intron_6_42663419_42665409	0.0740586	Uterus	0.854781	UBR2	intron_6_42631157_42633147	ENSG00000024048.11	1.78625
intron_7_115014533_115015688	0.0754404	Uterus	0.854781	MDFIC	intron_7_114654587_114655742	ENSG00000135272.13	-1.77778
intron_7_140094138_140096555	0.0754404	Uterus	0.854781	KDM7A	intron_7_139793938_139796355	ENSG00000006459.11	1.77778
intron_7_45724023_45724353	0.075829	Uterus	0.854781	ENSG00000291207	intron_7_45763622_45763952	ENSG00000291207.1	1.77542
intron_8_143720840_143721231	0.0752712	Uterus	0.854781	MAPK15	intron_8_144803010_144803401	ENSG00000181085.15	1.77881
intron_8_143791440_143791991	0.0755117	Uterus	0.854781	SCRIB	intron_8_144873610_144874161	ENSG00000180900.20	-1.77734
intron_8_39055772_39071298	0.0742166	Uterus	0.854781	ADAM9	intron_8_38913291_38928817	ENSG00000168615.13	-1.78528
intron_8_39055772_39077228	0.0742166	Uterus	0.854781	ADAM9	intron_8_38913291_38934747	ENSG00000168615.13	1.78528
intron_8_66457166_66460308	0.0740837	Uterus	0.854781	ADHFE1	intron_8_67369401_67372543	ENSG00000147576.17	1.7861
intron_8_66457166_66460308	0.0740837	Uterus	0.854781	ENSG00000285791	intron_8_67369401_67372543	ENSG00000285791.1	1.7861
intron_9_32974561_32984631	0.074813	Uterus	0.854781	APTX	intron_9_32974559_32984629	ENSG00000137074.20	-1.78161
intron_9_32974561_32985971	0.074813	Uterus	0.854781	APTX	intron_9_32974559_32985969	ENSG00000137074.20	1.78161
intron_9_32987731_32989759	0.074813	Uterus	0.854781	APTX	intron_9_32987729_32989757	ENSG00000137074.20	-1.78161
intron_9_32989895_33001567	0.074813	Uterus	0.854781	APTX	intron_9_32989893_33001565	ENSG00000137074.20	-1.78161
intron_9_91170721_91182469	0.0758515	Uterus	0.854781	LINC00484	intron_9_93933003_93944751	ENSG00000229694.8	-1.77528
intron_13_98463836_98466376	0.0811761	smultixcan	0.8548	STK24	intron_13_99116090_99118630	ENSG00000102572.15	-1.7439
intron_14_63269168_63280971	0.0811459	smultixcan	0.8548	RHOJ	intron_14_63735886_63747689	ENSG00000126785.13	0.290679
intron_16_791948_792224	0.0811816	smultixcan	0.8548	CHTF18	intron_16_841948_842224	ENSG00000127586.17	-0.0944538
intron_18_23873215_23876294	0.0811937	smultixcan	0.8548	LAMA3	intron_18_21453179_21456258	ENSG00000053747.17	1.7438
intron_4_76144473_76145555	0.0812051	smultixcan	0.8548	NUP54	intron_4_77065626_77066708	ENSG00000138750.16	0.38641
intron_7_100098290_100098578	0.0812307	smultixcan	0.8548	MCM7	intron_7_99695913_99696201	ENSG00000166508.18	1.74359
intron_7_100101968_100102675	0.0812307	smultixcan	0.8548	AP4M1	intron_7_99699591_99700298	ENSG00000221838.10	0.581197
intron_7_100102960_100103409	0.0812307	smultixcan	0.8548	AP4M1	intron_7_99700583_99701032	ENSG00000221838.10	-0.581197
intron_9_97617877_97625681	0.0812081	smultixcan	0.8548	TSTD2	intron_9_100380159_100387963	ENSG00000136925.15	-0.934861
intron_10_98425720_98427215	0.0917429	Brain_Cerebellar_Hemisphere	0.854803	HPS1	intron_10_100185477_100186972	ENSG00000107521.21	-1.68627
intron_11_43405951_43407138	0.0913016	Brain_Cerebellar_Hemisphere	0.854803	TTC17	intron_11_43427501_43428688	ENSG00000052841.16	-1.68857
intron_11_64354170_64355194	0.0910586	Brain_Cerebellar_Hemisphere	0.854803	CCDC88B	intron_11_64121642_64122666	ENSG00000168071.22	-1.68984
intron_12_101405981_101407642	0.0919347	Brain_Cerebellar_Hemisphere	0.854803	ARL1	intron_12_101799759_101801420	ENSG00000120805.14	-1.68528
intron_12_123267282_123268169	0.0919528	Brain_Cerebellar_Hemisphere	0.854803	CDK2AP1	intron_12_123751829_123752716	ENSG00000111328.7	-1.68519
intron_12_123267282_123270887	0.0919528	Brain_Cerebellar_Hemisphere	0.854803	CDK2AP1	intron_12_123751829_123755434	ENSG00000111328.7	-1.68519
intron_12_123267282_123271564	0.0919528	Brain_Cerebellar_Hemisphere	0.854803	CDK2AP1	intron_12_123751829_123756111	ENSG00000111328.7	1.68519
intron_12_50222485_50231665	0.090877	Brain_Cerebellar_Hemisphere	0.854803	LIMA1	intron_12_50616268_50625448	ENSG00000050405.14	1.69079
intron_14_77451333_77453299	0.0905873	Brain_Cerebellar_Hemisphere	0.854803	VIPAS39	intron_14_77917676_77919642	ENSG00000151445.16	1.69231
intron_15_63048707_63056985	0.0912679	Brain_Cerebellar_Hemisphere	0.854803	TPM1	intron_15_63340906_63349184	ENSG00000140416.24	-1.68875
intron_15_75843846_75854386	0.0917053	Brain_Cerebellar_Hemisphere	0.854803	UBE2Q2	intron_15_76136187_76146727	ENSG00000140367.12	-1.68647
intron_16_1586275_1587198	0.0907302	Brain_Cerebellar_Hemisphere	0.854803	IFT140	intron_16_1636276_1637199	ENSG00000187535.14	1.69156
intron_16_82149403_82151424	0.0918509	Brain_Cerebellar_Hemisphere	0.854803	MPHOSPH6	intron_16_82183008_82185029	ENSG00000135698.10	1.68571
intron_17_7392952_7393144	0.0913606	Brain_Cerebellar_Hemisphere	0.854803	PLSCR3	intron_17_7296271_7296463	ENSG00000187838.17	-1.68826
intron_17_7392952_7393144	0.0913606	Brain_Cerebellar_Hemisphere	0.854803	TMEM256-PLSCR3	intron_17_7296271_7296463	ENSG00000262481.5	-1.68826
intron_17_7392952_7393467	0.0913606	Brain_Cerebellar_Hemisphere	0.854803	PLSCR3	intron_17_7296271_7296786	ENSG00000187838.17	-1.68826
intron_17_7392952_7393467	0.0913606	Brain_Cerebellar_Hemisphere	0.854803	TMEM256-PLSCR3	intron_17_7296271_7296786	ENSG00000262481.5	-1.68826
intron_18_74511233_74512448	0.091668	Brain_Cerebellar_Hemisphere	0.854803	CNDP2	intron_18_72178468_72179683	ENSG00000133313.15	-1.68666
intron_19_35745187_35745348	0.0918519	Brain_Cerebellar_Hemisphere	0.854803	U2AF1L4	intron_19_36236088_36236249	ENSG00000161265.15	1.68571
intron_19_7529712_7530286	0.0911929	Brain_Cerebellar_Hemisphere	0.854803	MCOLN1	intron_19_7594598_7595172	ENSG00000090674.16	1.68914
intron_1_246791195_246792057	0.0917827	Brain_Cerebellar_Hemisphere	0.854803	LINC01341	intron_1_246954497_246955359	ENSG00000227953.7	-1.68607
intron_1_25565207_25566848	0.0917705	Brain_Cerebellar_Hemisphere	0.854803	LDLRAP1	intron_1_25891698_25893339	ENSG00000157978.12	-1.68613
intron_1_42457350_42459603	0.0916675	Brain_Cerebellar_Hemisphere	0.854803	PPCS	intron_1_42923021_42925274	ENSG00000127125.9	1.68667
intron_1_42457567_42459603	0.0916675	Brain_Cerebellar_Hemisphere	0.854803	PPCS	intron_1_42923238_42925274	ENSG00000127125.9	-1.68667
intron_1_94983306_95027129	0.0913324	Brain_Cerebellar_Hemisphere	0.854803	ALG14	intron_1_95448862_95492685	ENSG00000172339.10	1.68841
intron_20_58713543_58713917	0.0918953	Brain_Cerebellar_Hemisphere	0.854803	NPEPL1	intron_20_57288599_57288973	ENSG00000215440.12	1.68548
intron_20_58713543_58713917	0.0918953	Brain_Cerebellar_Hemisphere	0.854803	STX16-NPEPL1	intron_20_57288599_57288973	ENSG00000254995.4	1.68548
intron_2_227347384_227355677	0.0906878	Brain_Cerebellar_Hemisphere	0.854803	MFF	intron_2_228212100_228220393	ENSG00000168958.21	-1.69178
intron_2_27632670_27634846	0.0908031	Brain_Cerebellar_Hemisphere	0.854803	ENSG00000259080	intron_2_27855537_27857713	ENSG00000259080.1	-1.69118
intron_2_27632670_27634846	0.0908031	Brain_Cerebellar_Hemisphere	0.854803	GPN1	intron_2_27855537_27857713	ENSG00000198522.14	-1.69118
intron_3_138067700_138068151	0.0912139	Brain_Cerebellar_Hemisphere	0.854803	DZIP1L	intron_3_137786542_137786993	ENSG00000158163.15	-1.68903
intron_3_3154831_3156219	0.0904827	Brain_Cerebellar_Hemisphere	0.854803	CRBN	intron_3_3196515_3197903	ENSG00000113851.16	1.69286
intron_3_32764809_32769887	0.0912407	Brain_Cerebellar_Hemisphere	0.854803	CNOT10	intron_3_32806301_32811379	ENSG00000182973.20	-1.68889
intron_4_112606091_112609379	0.0914674	Brain_Cerebellar_Hemisphere	0.854803	ZGRF1	intron_4_113527247_113530535	ENSG00000138658.16	1.68771
intron_4_75662049_75673208	0.0915072	Brain_Cerebellar_Hemisphere	0.854803	G3BP2	intron_4_76587233_76598392	ENSG00000138757.15	-1.6875
intron_4_75662049_75724056	0.0915072	Brain_Cerebellar_Hemisphere	0.854803	G3BP2	intron_4_76587233_76649240	ENSG00000138757.15	-1.6875
intron_5_137945997_137948955	0.0912147	Brain_Cerebellar_Hemisphere	0.854803	FAM13B	intron_5_137281686_137284644	ENSG00000031003.11	-1.68902
intron_5_52801120_52801409	0.0906976	Brain_Cerebellar_Hemisphere	0.854803	PELO	intron_5_52096954_52097243	ENSG00000152684.11	-1.69173
intron_5_5303766_5306504	0.0917705	Brain_Cerebellar_Hemisphere	0.854803	ADAMTS16	intron_5_5303879_5306617	ENSG00000145536.15	1.68613
intron_6_34024713_34028120	0.0907825	Brain_Cerebellar_Hemisphere	0.854803	GRM4	intron_6_33992490_33995897	ENSG00000124493.14	1.69128
intron_7_106022448_106024381	0.0905849	Brain_Cerebellar_Hemisphere	0.854803	CDHR3	intron_7_105662894_105664827	ENSG00000128536.16	1.69232
intron_7_79458999_79470594	0.0908446	Brain_Cerebellar_Hemisphere	0.854803	MAGI2-AS3	intron_7_79088315_79099910	ENSG00000234456.10	-1.69096
intron_7_99396740_99397862	0.0918509	Brain_Cerebellar_Hemisphere	0.854803	PDAP1	intron_7_98994363_98995485	ENSG00000106244.13	-1.68571
intron_7_99484143_99485208	0.0907843	Brain_Cerebellar_Hemisphere	0.854803	ZNF789	intron_7_99081766_99082831	ENSG00000198556.14	-1.69128
intron_8_10765916_10820193	0.0919528	Brain_Cerebellar_Hemisphere	0.854803	PINX1	intron_8_10623426_10677703	ENSG00000254093.9	1.68519
intron_8_38787743_38788704	0.0907009	Brain_Cerebellar_Hemisphere	0.854803	TACC1	intron_8_38645261_38646222	ENSG00000147526.20	-1.69171
intron_9_128842801_128845353	0.0917312	Brain_Cerebellar_Hemisphere	0.854803	ENSG00000286112	intron_9_131605080_131607632	ENSG00000286112.1	-1.68634
intron_9_128842801_128845353	0.0917312	Brain_Cerebellar_Hemisphere	0.854803	KYAT1	intron_9_131605080_131607632	ENSG00000171097.14	-1.68634
intron_9_35801154_35801643	0.0905873	Brain_Cerebellar_Hemisphere	0.854803	NPR2	intron_9_35801151_35801640	ENSG00000159899.16	1.69231
intron_9_35801763_35802206	0.0905873	Brain_Cerebellar_Hemisphere	0.854803	NPR2	intron_9_35801760_35802203	ENSG00000159899.16	-1.69231
intron_9_86272112_86274189	0.0914221	Brain_Cerebellar_Hemisphere	0.854803	ISCA1	intron_9_88887027_88889104	ENSG00000135070.15	-1.68794
intron_6_35243236_35243594	0.0710676	Stomach	0.854834	SCUBE3	intron_6_35211013_35211371	ENSG00000146197.9	-1.80505
intron_16_30772190_30773938	0.0719343	Testis	0.854835	RNF40	intron_16_30783511_30785259	ENSG00000103549.22	-1.79953
intron_17_82965746_83005115	0.0719379	Testis	0.854835	B3GNTL1	intron_17_80923622_80962991	ENSG00000175711.9	-1.79951
intron_1_37999432_38005439	0.0812414	smultixcan	0.854837	FHL3	intron_1_38465104_38471111	ENSG00000183386.10	1.74353
intron_11_74911425_74919533	0.0706123	Pituitary	0.854841	RPL31P46	intron_11_74622470_74630578	ENSG00000241170.3	1.80796
intron_13_37051583_37059480	0.0706065	Pituitary	0.854841	SUPT20H	intron_13_37625720_37633617	ENSG00000102710.21	-1.808
intron_13_46712597_46723221	0.0703176	Pituitary	0.854841	LRCH1	intron_13_47286732_47297356	ENSG00000136141.15	-1.80986
intron_14_24319888_24322066	0.0706924	Pituitary	0.854841	ADCY4	intron_14_24789094_24791272	ENSG00000129467.14	-1.80745
intron_17_68891596_68894173	0.0706544	Pituitary	0.854841	ABCA8	intron_17_66887737_66890314	ENSG00000141338.15	1.80769
intron_19_35782517_35782597	0.0704599	Pituitary	0.854841	ARHGAP33	intron_19_36273419_36273499	ENSG00000004777.19	1.80894
intron_1_180022848_180024419	0.0703504	Pituitary	0.854841	CEP350	intron_1_179991983_179993554	ENSG00000135837.17	1.80965
intron_1_231561255_231563465	0.0705066	Pituitary	0.854841	TSNAX	intron_1_231697001_231699211	ENSG00000116918.15	1.80864
intron_21_39779305_39788167	0.0706988	Pituitary	0.854841	IGSF5	intron_21_41151232_41160094	ENSG00000183067.6	-1.80741
intron_2_15596763_15597375	0.0705271	Pituitary	0.854841	DDX1	intron_2_15736887_15737499	ENSG00000079785.16	1.80851
intron_2_177232008_177232392	0.070444	Pituitary	0.854841	NFE2L2	intron_2_178096736_178097120	ENSG00000116044.17	-1.80905
intron_3_49172801_49174239	0.0703295	Pituitary	0.854841	KLHDC8B	intron_3_49210234_49211672	ENSG00000185909.15	-1.80978
intron_3_49173145_49174239	0.0703295	Pituitary	0.854841	KLHDC8B	intron_3_49210578_49211672	ENSG00000185909.15	1.80978
intron_5_91376768_91378694	0.0705227	Pituitary	0.854841	ARRDC3	intron_5_90672585_90674511	ENSG00000113369.9	-1.80854
intron_7_6577720_6578501	0.0705271	Pituitary	0.854841	ZDHHC4	intron_7_6617351_6618132	ENSG00000136247.15	-1.80851
intron_7_6577720_6578566	0.0705271	Pituitary	0.854841	ZDHHC4	intron_7_6617351_6618197	ENSG00000136247.15	-1.80851
intron_7_73574513_73578420	0.0706645	Pituitary	0.854841	TBL2	intron_7_72988843_72992750	ENSG00000106638.18	1.80763
intron_8_66457166_66460308	0.0702423	Pituitary	0.854841	ADHFE1	intron_8_67369401_67372543	ENSG00000147576.17	-1.81034
intron_8_66457166_66460308	0.0702423	Pituitary	0.854841	ENSG00000285791	intron_8_67369401_67372543	ENSG00000285791.1	-1.81034
intron_8_89611989_89615183	0.0704015	Pituitary	0.854841	RIPK2-DT	intron_8_90624218_90627412	ENSG00000251136.11	-1.80932
intron_9_128160486_128162004	0.0703697	Pituitary	0.854841	BBLN	intron_9_130922765_130924283	ENSG00000171159.5	-1.80952
intron_2_171687873_171690147	0.0496059	Prostate	0.854845	DYNC1I2	intron_2_172544383_172546657	ENSG00000077380.16	1.96335
intron_9_69151771_69212548	0.0495877	Prostate	0.854845	ENSG00000285130	intron_9_71766687_71827464	ENSG00000285130.2	1.9635
intron_9_69151771_69212548	0.0495877	Prostate	0.854845	TJP2	intron_9_71766687_71827464	ENSG00000119139.21	1.9635
intron_10_109875599_109877790	0.0784078	Kidney_Cortex	0.85485	XPNPEP1	intron_10_111635357_111637548	ENSG00000108039.18	-1.76
intron_10_127008804_127012232	0.080296	Kidney_Cortex	0.85485	DOCK1	intron_10_128807068_128810496	ENSG00000150760.13	1.74897
intron_11_112214944_112216220	0.0773249	Kidney_Cortex	0.85485	BCO2	intron_11_112085667_112086943	ENSG00000197580.13	1.76642
intron_11_20051333_20054080	0.0807968	Kidney_Cortex	0.85485	NAV2	intron_11_20072879_20075626	ENSG00000166833.23	1.74608
intron_11_60383288_60386717	0.0768554	Kidney_Cortex	0.85485	MS4A7	intron_11_60150761_60154190	ENSG00000166927.13	1.76923
intron_11_613865_613951	0.080377	Kidney_Cortex	0.85485	IRF7	intron_11_613865_613951	ENSG00000185507.21	-1.7485
intron_11_613865_614476	0.080377	Kidney_Cortex	0.85485	IRF7	intron_11_613865_614476	ENSG00000185507.21	-1.7485
intron_11_614037_614476	0.080377	Kidney_Cortex	0.85485	IRF7	intron_11_614037_614476	ENSG00000185507.21	-1.7485
intron_11_62677634_62677740	0.0811268	Kidney_Cortex	0.85485	UBXN1	intron_11_62445106_62445212	ENSG00000162191.14	-1.74418
intron_11_76539640_76542216	0.0778832	Kidney_Cortex	0.85485	EMSY	intron_11_76250684_76253260	ENSG00000158636.17	1.7631
intron_11_85634279_85635667	0.0805077	Kidney_Cortex	0.85485	TMEM126B	intron_11_85345323_85346711	ENSG00000171204.13	-1.74775
intron_12_122988872_122990545	0.0772206	Kidney_Cortex	0.85485	PITPNM2	intron_12_123473419_123475092	ENSG00000090975.14	-1.76705
intron_12_50112301_50165026	0.0778139	Kidney_Cortex	0.85485	ENSG00000272368	intron_12_50506084_50558809	ENSG00000272368.2	-1.76351
intron_12_50130694_50134546	0.0812911	Kidney_Cortex	0.85485	CERS5	intron_12_50524477_50528329	ENSG00000139624.14	1.74324
intron_12_50134068_50134546	0.0801183	Kidney_Cortex	0.85485	CERS5	intron_12_50527851_50528329	ENSG00000139624.14	-1.75
intron_12_68641153_68648699	0.0798251	Kidney_Cortex	0.85485	RAP1B	intron_12_69034933_69042479	ENSG00000127314.18	-1.7517
intron_12_7128418_7128703	0.0803398	Kidney_Cortex	0.85485	RBP5	intron_12_7281014_7281299	ENSG00000139194.8	1.74872
intron_15_42343154_42345758	0.0775272	Kidney_Cortex	0.85485	GANC	intron_15_42635352_42637956	ENSG00000214013.10	1.76522
intron_16_2752846_2756334	0.0775774	Kidney_Cortex	0.85485	SRRM2	intron_16_2802847_2806335	ENSG00000167978.18	-1.76492
intron_17_41893174_41897749	0.0805734	Kidney_Cortex	0.85485	ACLY	intron_17_40049427_40054002	ENSG00000131473.17	1.74737
intron_17_50678219_50679798	0.0791917	Kidney_Cortex	0.85485	ABCC3	intron_17_48755580_48757159	ENSG00000108846.16	1.7554
intron_17_58706022_58709859	0.0779793	Kidney_Cortex	0.85485	RAD51C	intron_17_56783383_56787220	ENSG00000108384.16	-1.76253
intron_17_63829949_63830133	0.0798507	Kidney_Cortex	0.85485	PSMC5	intron_17_61907309_61907493	ENSG00000087191.14	-1.75155
intron_17_63830189_63830271	0.0798507	Kidney_Cortex	0.85485	PSMC5	intron_17_61907549_61907631	ENSG00000087191.14	1.75155
intron_17_63830501_63830809	0.0798507	Kidney_Cortex	0.85485	PSMC5	intron_17_61907861_61908169	ENSG00000087191.14	-1.75155
intron_17_6899461_6899593	0.0792124	Kidney_Cortex	0.85485	ALOX12P2	intron_17_6802780_6802912	ENSG00000291084.1	-1.75527
intron_17_6899490_6899593	0.0792124	Kidney_Cortex	0.85485	ALOX12P2	intron_17_6802809_6802912	ENSG00000291084.1	1.75527
intron_17_6899490_6899593	0.0792124	Kidney_Cortex	0.85485	ALOX12P2	intron_17_6802809_6802912	ENSG00000262943.10	1.75527
intron_18_24239382_24271622	0.0781295	Kidney_Cortex	0.85485	OSBPL1A	intron_18_21819346_21851586	ENSG00000141447.19	-1.76164
intron_19_19199234_19200819	0.0799713	Kidney_Cortex	0.85485	RFXANK	intron_19_19310043_19311628	ENSG00000064490.14	-1.75085
intron_19_48061837_48061998	0.0781734	Kidney_Cortex	0.85485	PLA2G4C	intron_19_48565094_48565255	ENSG00000105499.14	1.76138
intron_19_55655153_55658862	0.0799638	Kidney_Cortex	0.85485	U2AF2	intron_19_56166519_56170228	ENSG00000063244.14	-1.7509
intron_19_55655153_55659210	0.0799638	Kidney_Cortex	0.85485	U2AF2	intron_19_56166519_56170576	ENSG00000063244.14	1.7509
intron_19_55677218_55677550	0.0790043	Kidney_Cortex	0.85485	EPN1	intron_19_56188584_56188916	ENSG00000063245.15	1.75649
intron_1_151137074_151137711	0.0773175	Kidney_Cortex	0.85485	SEMA6C	intron_1_151109550_151110187	ENSG00000143434.17	1.76647
intron_1_169419159_169421363	0.0786004	Kidney_Cortex	0.85485	CCDC181	intron_1_169388397_169390601	ENSG00000117477.13	1.75887
intron_1_173850479_173853349	0.0772841	Kidney_Cortex	0.85485	DARS2	intron_1_173819617_173822487	ENSG00000117593.12	-1.76667
intron_1_223744218_223745306	0.0772841	Kidney_Cortex	0.85485	CAPN2	intron_1_223931920_223933008	ENSG00000162909.18	-1.76667
intron_1_226899555_226903502	0.0800014	Kidney_Cortex	0.85485	PSEN2	intron_1_227087256_227091203	ENSG00000143801.18	-1.75068
intron_1_226899555_226908522	0.0800014	Kidney_Cortex	0.85485	ENSG00000288674	intron_1_227087256_227096223	ENSG00000288674.1	1.75068
intron_1_226899555_226908522	0.0800014	Kidney_Cortex	0.85485	PSEN2	intron_1_227087256_227096223	ENSG00000143801.18	1.75068
intron_1_54607265_54607942	0.0813239	Kidney_Cortex	0.85485	ACOT11	intron_1_55072938_55073615	ENSG00000162390.18	1.74306
intron_1_54608068_54608957	0.0813239	Kidney_Cortex	0.85485	ACOT11	intron_1_55073741_55074630	ENSG00000162390.18	-1.74306
intron_1_54608068_54630734	0.0813239	Kidney_Cortex	0.85485	ACOT11	intron_1_55073741_55096407	ENSG00000162390.18	-1.74306
intron_20_17592063_17600738	0.0789273	Kidney_Cortex	0.85485	DSTN	intron_20_17572708_17581383	ENSG00000125868.16	1.75694
intron_20_32428248_32428325	0.0784078	Kidney_Cortex	0.85485	ASXL1	intron_20_31016051_31016128	ENSG00000171456.21	1.76
intron_20_34928951_34929401	0.0804291	Kidney_Cortex	0.85485	GSS	intron_20_33516754_33517204	ENSG00000100983.12	1.7482
intron_20_34928951_34931336	0.0804291	Kidney_Cortex	0.85485	GSS	intron_20_33516754_33519139	ENSG00000100983.12	1.7482
intron_20_34929590_34931336	0.0804291	Kidney_Cortex	0.85485	GSS	intron_20_33517393_33519139	ENSG00000100983.12	-1.7482
intron_22_20316219_20319639	0.0798039	Kidney_Cortex	0.85485	DGCR6L	intron_22_20303742_20307162	ENSG00000128185.10	-1.75182
intron_22_25520162_25520682	0.0776839	Kidney_Cortex	0.85485	CRYBB2P1	intron_22_25916129_25916649	ENSG00000291087.1	-1.76429
intron_22_30293319_30293651	0.0795542	Kidney_Cortex	0.85485	TBC1D10A	intron_22_30689308_30689640	ENSG00000099992.16	1.75328
intron_22_38071744_38072477	0.0787915	Kidney_Cortex	0.85485	PICK1	intron_22_38467751_38468484	ENSG00000100151.16	-1.75774
intron_22_45335188_45335350	0.0808359	Kidney_Cortex	0.85485	FAM118A	intron_22_45731069_45731231	ENSG00000100376.12	-1.74586
intron_2_227340380_227355677	0.0779196	Kidney_Cortex	0.85485	MFF	intron_2_228205096_228220393	ENSG00000168958.21	1.76289
intron_2_241606473_241617412	0.0812307	Kidney_Cortex	0.85485	THAP4	intron_2_242545888_242556827	ENSG00000176946.13	1.74359
intron_2_27132082_27132204	0.0779196	Kidney_Cortex	0.85485	PREB	intron_2_27354950_27355072	ENSG00000138073.14	1.76289
intron_2_27132082_27132603	0.0779196	Kidney_Cortex	0.85485	PREB	intron_2_27354950_27355471	ENSG00000138073.14	1.76289
intron_2_97091712_97091863	0.0786102	Kidney_Cortex	0.85485	FAHD2B	intron_2_97757449_97757600	ENSG00000144199.12	-1.75881
intron_2_97091988_97094701	0.0786102	Kidney_Cortex	0.85485	FAHD2B	intron_2_97757725_97760438	ENSG00000144199.12	-1.75881
intron_3_133935897_133938429	0.0804507	Kidney_Cortex	0.85485	SLCO2A1	intron_3_133654741_133657273	ENSG00000174640.15	-1.74808
intron_3_197533561_197546361	0.0800368	Kidney_Cortex	0.85485	BDH1	intron_3_197260432_197273232	ENSG00000161267.12	1.75047
intron_3_38126700_38127786	0.0809058	Kidney_Cortex	0.85485	ACAA1	intron_3_38168191_38169277	ENSG00000060971.19	-1.74545
intron_3_47002288_47002371	0.0777244	Kidney_Cortex	0.85485	NBEAL2	intron_3_47043778_47043861	ENSG00000160796.18	-1.76405
intron_4_168631900_168668190	0.0782056	Kidney_Cortex	0.85485	PALLD	intron_4_169553051_169589341	ENSG00000129116.20	1.76119
intron_4_38613259_38614625	0.0772874	Kidney_Cortex	0.85485	KLF3-AS1	intron_4_38614880_38616246	ENSG00000231160.12	1.76665
intron_4_56656012_56681255	0.0785747	Kidney_Cortex	0.85485	HOPX	intron_4_57522178_57547421	ENSG00000171476.22	1.75902
intron_4_5745341_5748148	0.0800546	Kidney_Cortex	0.85485	EVC	intron_4_5747068_5749875	ENSG00000072840.13	-1.75037
intron_4_5756362_5783552	0.0793482	Kidney_Cortex	0.85485	EVC	intron_4_5758089_5785279	ENSG00000072840.13	1.75448
intron_4_86888275_86891456	0.0796237	Kidney_Cortex	0.85485	C4orf36	intron_4_87809428_87812609	ENSG00000163633.12	-1.75287
intron_4_86888275_86891456	0.0796237	Kidney_Cortex	0.85485	ENSG00000285458	intron_4_87809428_87812609	ENSG00000285458.1	-1.75287
intron_5_132998850_133000132	0.0786075	Kidney_Cortex	0.85485	ZCCHC10	intron_5_132334542_132335824	ENSG00000155329.12	1.75882
intron_5_132998850_133006759	0.0786075	Kidney_Cortex	0.85485	ZCCHC10	intron_5_132334542_132342451	ENSG00000155329.12	-1.75882
intron_5_72297702_72314081	0.0806604	Kidney_Cortex	0.85485	MRPS27	intron_5_71593529_71609908	ENSG00000113048.19	-1.74687
intron_6_2959342_2968779	0.0787556	Kidney_Cortex	0.85485	SERPINB6	intron_6_2959576_2969013	ENSG00000124570.21	-1.75795
intron_7_100090949_100091038	0.0797503	Kidney_Cortex	0.85485	COPS6	intron_7_99688572_99688661	ENSG00000168090.10	1.75214
intron_7_100093401_100094173	0.0797503	Kidney_Cortex	0.85485	MCM7	intron_7_99691024_99691796	ENSG00000166508.18	1.75214
intron_7_100102393_100102675	0.0812307	Kidney_Cortex	0.85485	AP4M1	intron_7_99700016_99700298	ENSG00000221838.10	-1.74359
intron_7_100102960_100103409	0.0812307	Kidney_Cortex	0.85485	AP4M1	intron_7_99700583_99701032	ENSG00000221838.10	1.74359
intron_7_100104154_100104874	0.0807474	Kidney_Cortex	0.85485	AP4M1	intron_7_99701777_99702497	ENSG00000221838.10	-1.74637
intron_7_149764678_149769090	0.0778686	Kidney_Cortex	0.85485	ZNF467	intron_7_149461767_149466179	ENSG00000181444.13	1.76319
intron_7_76618300_76618497	0.0782373	Kidney_Cortex	0.85485	POMZP3	intron_7_76247617_76247814	ENSG00000146707.15	-1.76101
intron_7_76618300_76625522	0.0782373	Kidney_Cortex	0.85485	POMZP3	intron_7_76247617_76254839	ENSG00000146707.15	1.76101
intron_7_76618615_76625522	0.0782373	Kidney_Cortex	0.85485	POMZP3	intron_7_76247932_76254839	ENSG00000146707.15	-1.76101
intron_9_129141918_129142445	0.0787877	Kidney_Cortex	0.85485	PTPA	intron_9_131904197_131904724	ENSG00000119383.21	1.75776
intron_9_27048274_27055609	0.0786419	Kidney_Cortex	0.85485	IFT74	intron_9_27048272_27055607	ENSG00000096872.17	-1.75862
intron_11_88312554_88334937	0.0573094	Artery_Tibial	0.854872	CTSC	intron_11_88045722_88068105	ENSG00000109861.17	-1.90094
intron_11_9170777_9176772	0.0565886	Artery_Tibial	0.854872	DENND5A	intron_11_9192324_9198319	ENSG00000184014.9	1.90647
intron_11_93724375_93725651	0.0563748	Artery_Tibial	0.854872	CEP295	intron_11_93457541_93458817	ENSG00000166004.15	-1.90813
intron_11_96383473_96383962	0.0560276	Artery_Tibial	0.854872	CCDC82	intron_11_96116637_96117126	ENSG00000149231.16	-1.91082
intron_12_43802464_43804176	0.0573463	Artery_Tibial	0.854872	TWF1	intron_12_44196267_44197979	ENSG00000151239.14	1.90066
intron_13_75569507_75594915	0.0570794	Artery_Tibial	0.854872	ENSG00000261553	intron_13_76143643_76169051	ENSG00000261553.5	-1.9027
intron_13_75569507_75594915	0.0570794	Artery_Tibial	0.854872	UCHL3	intron_13_76143643_76169051	ENSG00000118939.18	-1.9027
intron_15_89295094_89299800	0.0564573	Artery_Tibial	0.854872	FANCI	intron_15_89838325_89843031	ENSG00000140525.20	-1.90749
intron_16_50325883_50326284	0.0565072	Artery_Tibial	0.854872	BRD7	intron_16_50359794_50360195	ENSG00000166164.16	1.9071
intron_17_20057817_20096631	0.056327	Artery_Tibial	0.854872	SPECC1	intron_17_19961130_19999944	ENSG00000128487.19	-1.9085
intron_17_36496406_36498266	0.0564169	Artery_Tibial	0.854872	MYO19	intron_17_34852250_34854110	ENSG00000278259.5	-1.9078
intron_17_39906987_39908958	0.0569604	Artery_Tibial	0.854872	GSDMB	intron_17_38063240_38065211	ENSG00000073605.19	1.90361
intron_17_47456793_47482992	0.0568566	Artery_Tibial	0.854872	MRPL45P2	intron_17_45534159_45560358	ENSG00000291120.1	1.90441
intron_17_7284089_7284217	0.057308	Artery_Tibial	0.854872	SLC2A4	intron_17_7187408_7187536	ENSG00000181856.15	-1.90095
intron_17_79077497_79077663	0.0572966	Artery_Tibial	0.854872	ENGASE	intron_17_77073579_77073745	ENSG00000167280.17	-1.90104
intron_19_1109598_1109683	0.0573171	Artery_Tibial	0.854872	SBNO2	intron_19_1109597_1109682	ENSG00000064932.16	-1.90088
intron_19_4499704_4501191	0.057371	Artery_Tibial	0.854872	HDGFL2	intron_19_4499716_4501203	ENSG00000167674.15	-1.90047
intron_19_48241063_48249751	0.0564293	Artery_Tibial	0.854872	CARD8	intron_19_48744320_48753008	ENSG00000105483.18	-1.90771
intron_19_57999896_58000683	0.0569604	Artery_Tibial	0.854872	ZNF606	intron_19_58511264_58512051	ENSG00000166704.13	-1.90361
intron_1_108934942_108937077	0.0570622	Artery_Tibial	0.854872	CLCC1	intron_1_109477564_109479699	ENSG00000121940.17	1.90283
intron_1_108936401_108937077	0.0570622	Artery_Tibial	0.854872	CLCC1	intron_1_109479023_109479699	ENSG00000121940.17	-1.90283
intron_1_54981080_54986097	0.0566178	Artery_Tibial	0.854872	TMEM61	intron_1_55446753_55451770	ENSG00000143001.5	1.90625
intron_1_70276844_70292388	0.0565021	Artery_Tibial	0.854872	ANKRD13C	intron_1_70742527_70758071	ENSG00000118454.13	1.90714
intron_20_13270743_13279634	0.0561332	Artery_Tibial	0.854872	ISM1	intron_20_13251390_13260281	ENSG00000101230.6	-1.91
intron_20_19799747_19871082	0.0565839	Artery_Tibial	0.854872	RIN2	intron_20_19780391_19851726	ENSG00000132669.14	1.90651
intron_20_62312050_62312173	0.0564307	Artery_Tibial	0.854872	LAMA5	intron_20_60887106_60887229	ENSG00000130702.15	-1.90769
intron_20_62338608_62345818	0.0561187	Artery_Tibial	0.854872	LAMA5	intron_20_60913664_60920874	ENSG00000130702.15	1.91011
intron_22_22303297_22303943	0.0568834	Artery_Tibial	0.854872	BMS1P20	intron_22_22657662_22658308	ENSG00000272779.1	-1.90421
intron_22_22303297_22303943	0.0568834	Artery_Tibial	0.854872	ENSG00000286129	intron_22_22657662_22658308	ENSG00000286129.1	-1.90421
intron_22_31248769_31258291	0.0567239	Artery_Tibial	0.854872	LIMK2	intron_22_31644755_31654277	ENSG00000182541.18	-1.90543
intron_22_41146816_41147837	0.056645	Artery_Tibial	0.854872	EP300	intron_22_41542820_41543841	ENSG00000100393.15	-1.90604
intron_22_45330731_45332425	0.0564288	Artery_Tibial	0.854872	FAM118A	intron_22_45726612_45728306	ENSG00000100376.12	1.90771
intron_2_241496534_241497616	0.0570786	Artery_Tibial	0.854872	STK25	intron_2_242435949_242437031	ENSG00000115694.15	-1.90271
intron_2_24972232_24972626	0.0568092	Artery_Tibial	0.854872	DNAJC27-AS1	intron_2_25195101_25195495	ENSG00000224165.8	1.90478
intron_3_16271071_16271659	0.0568669	Artery_Tibial	0.854872	OXNAD1	intron_3_16312578_16313166	ENSG00000154814.14	-1.90433
intron_3_16271722_16272145	0.0571023	Artery_Tibial	0.854872	OXNAD1	intron_3_16313229_16313652	ENSG00000154814.14	-1.90253
intron_3_64022523_64023275	0.0560249	Artery_Tibial	0.854872	PSMD6	intron_3_64008199_64008951	ENSG00000163636.11	-1.91084
intron_4_521249_521660	0.0567042	Artery_Tibial	0.854872	PIGG	intron_4_515038_515449	ENSG00000174227.16	1.90558
intron_4_521273_521660	0.0566468	Artery_Tibial	0.854872	PIGG	intron_4_515062_515449	ENSG00000174227.16	-1.90603
intron_5_43015150_43067087	0.0567658	Artery_Tibial	0.854872	ANXA2R-OT1	intron_5_43015252_43067189	ENSG00000177738.6	-1.90511
intron_5_74774060_74776604	0.0568589	Artery_Tibial	0.854872	NSA2	intron_5_74069885_74072429	ENSG00000164346.10	1.90439
intron_6_167033971_167044405	0.0566935	Artery_Tibial	0.854872	ENSG00000272980	intron_6_167447459_167457893	ENSG00000272980.5	-1.90567
intron_6_28327533_28336082	0.0560756	Artery_Tibial	0.854872	ZSCAN31	intron_6_28295310_28303859	ENSG00000235109.8	1.91045
intron_6_28329778_28336082	0.0560756	Artery_Tibial	0.854872	ZSCAN31	intron_6_28297555_28303859	ENSG00000235109.8	-1.91045
intron_7_135672806_135688904	0.0572147	Artery_Tibial	0.854872	STMP1	intron_7_135357554_135373652	ENSG00000243317.8	-1.90167
intron_7_30425710_30428504	0.0573564	Artery_Tibial	0.854872	NOD1	intron_7_30465326_30468120	ENSG00000106100.11	-1.90058
intron_7_64918292_64923386	0.0565236	Artery_Tibial	0.854872	ZNF273	intron_7_64378670_64383764	ENSG00000198039.12	1.90698
intron_7_99458355_99459147	0.0558674	Artery_Tibial	0.854872	ATP5MF	intron_7_99055978_99056770	ENSG00000241468.8	-1.91207
intron_8_11847168_11848067	0.0562655	Artery_Tibial	0.854872	CTSB	intron_8_11704677_11705576	ENSG00000164733.22	-1.90897
intron_9_120845196_120847294	0.0566765	Artery_Tibial	0.854872	CUTALP	intron_9_123607474_123609572	ENSG00000226752.10	-1.9058
intron_9_120846803_120847294	0.0566765	Artery_Tibial	0.854872	CUTALP	intron_9_123609081_123609572	ENSG00000226752.10	-1.9058
intron_9_129140151_129142445	0.0561358	Artery_Tibial	0.854872	ENSG00000235007	intron_9_131902430_131904724	ENSG00000235007.3	-1.90998
intron_9_129140151_129142445	0.0561358	Artery_Tibial	0.854872	PTPA	intron_9_131902430_131904724	ENSG00000119383.21	-1.90998
intron_9_92223429_92229001	0.0567764	Artery_Tibial	0.854872	IARS1	intron_9_94985711_94991283	ENSG00000196305.19	-1.90503
intron_16_11887750_11891062	0.0812601	smultixcan	0.85488	GSPT1	intron_16_11981607_11984919	ENSG00000103342.13	1.74342
intron_12_70278274_70310895	0.0733671	Nerve_Tibial	0.85489	CNOT2	intron_12_70672054_70704675	ENSG00000111596.14	1.79054
intron_2_164950133_164959255	0.0733652	Nerve_Tibial	0.85489	ENSG00000236283	intron_2_165806643_165815765	ENSG00000236283.5	-1.79055
intron_1_168701124_168714221	0.0733908	Nerve_Tibial	0.854892	DPT	intron_1_168670362_168683459	ENSG00000143196.5	1.79039
intron_1_168701124_168714221	0.0733908	Nerve_Tibial	0.854892	ENSG00000285622	intron_1_168670362_168683459	ENSG00000285622.2	1.79039
intron_12_48922201_48923782	0.087469	Adipose_Subcutaneous	0.85491	FKBP11	intron_12_49315984_49317565	ENSG00000134285.11	-1.7089
intron_1_61686921_61694697	0.0759252	Uterus	0.854915	TM2D1	intron_1_62152593_62160369	ENSG00000162604.12	1.77483
intron_17_5480144_5485151	0.072889	Lung	0.854915	DERL2	intron_17_5383464_5388471	ENSG00000072849.11	-1.79353
intron_10_27219857_27223207	0.070808	Pituitary	0.854919	ACBD5	intron_10_27508786_27512136	ENSG00000107897.20	1.80671
intron_17_38780604_38784243	0.0708143	Pituitary	0.854919	PIP4K2B	intron_17_36936857_36940496	ENSG00000276293.5	-1.80667
intron_1_247202080_247210691	0.07074	Pituitary	0.854919	ENSG00000290683	intron_1_247365382_247373993	ENSG00000290683.1	-1.80714
intron_1_40979829_40983278	0.0707784	Pituitary	0.854919	CTPS1	intron_1_41445501_41448950	ENSG00000171793.17	-1.8069
intron_21_25729801_25734333	0.0708334	Pituitary	0.854919	ATP5PF	intron_21_27102112_27106644	ENSG00000154723.13	-1.80654
intron_10_68493198_68503632	0.0930011	Brain_Cerebellum	0.854925	SLC25A16	intron_10_70252955_70263389	ENSG00000122912.15	-1.67978
intron_11_552702_553963	0.0934603	Brain_Cerebellum	0.854925	LRRC56	intron_11_552702_553963	ENSG00000161328.11	1.67742
intron_14_21353832_21354411	0.0930111	Brain_Cerebellum	0.854925	SUPT16H	intron_14_21821991_21822570	ENSG00000092201.10	-1.67972
intron_14_92931702_92932370	0.0928935	Brain_Cerebellum	0.854925	CHGA	intron_14_93398047_93398715	ENSG00000100604.13	1.68033
intron_15_52587219_52593578	0.0933759	Brain_Cerebellum	0.854925	ATOSA	intron_15_52879416_52885775	ENSG00000047346.13	1.67785
intron_16_54919209_54920298	0.0935759	Brain_Cerebellum	0.854925	CRNDE	intron_16_54953121_54954210	ENSG00000245694.12	1.67683
intron_16_727175_727412	0.0934605	Brain_Cerebellum	0.854925	HAGHL	intron_16_777175_777412	ENSG00000103253.19	1.67742
intron_16_727679_727965	0.0934605	Brain_Cerebellum	0.854925	HAGHL	intron_16_777679_777965	ENSG00000103253.19	1.67742
intron_17_17174075_17175293	0.0929573	Brain_Cerebellum	0.854925	MPRIP	intron_17_17077389_17078607	ENSG00000133030.22	1.68
intron_17_29081000_29082316	0.0934716	Brain_Cerebellum	0.854925	MYO18A	intron_17_27408018_27409334	ENSG00000196535.20	-1.67736
intron_19_2737379_2739945	0.0932843	Brain_Cerebellum	0.854925	ENSG00000267001	intron_19_2737377_2739943	ENSG00000267001.1	1.67832
intron_19_2737379_2739945	0.0932843	Brain_Cerebellum	0.854925	SLC39A3	intron_19_2737377_2739943	ENSG00000141873.11	1.67832
intron_19_49395292_49395769	0.093646	Brain_Cerebellum	0.854925	KASH5	intron_19_49898549_49899026	ENSG00000161609.10	-1.67647
intron_19_49395833_49397651	0.093646	Brain_Cerebellum	0.854925	KASH5	intron_19_49899090_49900908	ENSG00000161609.10	1.67647
intron_1_154337544_154340537	0.0931043	Brain_Cerebellum	0.854925	ATP8B2	intron_1_154310020_154313013	ENSG00000143515.20	-1.67925
intron_21_37156906_37157161	0.0932801	Brain_Cerebellum	0.854925	TTC3	intron_21_38529208_38529463	ENSG00000182670.14	1.67834
intron_2_24972232_25001415	0.0935575	Brain_Cerebellum	0.854925	DNAJC27-AS1	intron_2_25195101_25224284	ENSG00000224165.8	-1.67692
intron_2_96595631_96598081	0.0930082	Brain_Cerebellum	0.854925	KANSL3	intron_2_97261368_97263818	ENSG00000114982.19	-1.67974
intron_3_58569865_58570326	0.0935474	Brain_Cerebellum	0.854925	FAM107A	intron_3_58555592_58556053	ENSG00000168309.18	-1.67697
intron_4_13381594_13474318	0.0936227	Brain_Cerebellum	0.854925	RAB28	intron_4_13383218_13475942	ENSG00000157869.16	1.67659
intron_7_29292963_29293570	0.093646	Brain_Cerebellum	0.854925	CHN2	intron_7_29332579_29333186	ENSG00000106069.26	1.67647
intron_7_29293608_29354625	0.093646	Brain_Cerebellum	0.854925	CHN2	intron_7_29333224_29394241	ENSG00000106069.26	1.67647
intron_7_99398013_99400303	0.0932356	Brain_Cerebellum	0.854925	PDAP1	intron_7_98995636_98997926	ENSG00000106244.13	1.67857
intron_8_84873397_84920894	0.0934939	Brain_Cerebellum	0.854925	RALYL	intron_8_85785632_85833129	ENSG00000184672.12	1.67725
intron_9_35685780_35686351	0.093646	Brain_Cerebellum	0.854925	TPM2	intron_9_35685777_35686348	ENSG00000198467.16	1.67647
intron_9_35685780_35689146	0.093646	Brain_Cerebellum	0.854925	TPM2	intron_9_35685777_35689143	ENSG00000198467.16	-1.67647
intron_11_112175689_112179278	0.0691087	Artery_Aorta	0.854926	BCO2	intron_11_112046412_112050001	ENSG00000197580.13	1.81771
intron_12_122849955_122850835	0.0689601	Artery_Aorta	0.854926	HIP1R	intron_12_123334502_123335382	ENSG00000130787.14	-1.81868
intron_16_10977399_10979329	0.0691458	Artery_Aorta	0.854926	CLEC16A	intron_16_11071256_11073186	ENSG00000038532.17	1.81747
intron_17_42114604_42114892	0.0691565	Artery_Aorta	0.854926	KAT2A	intron_17_40266622_40266910	ENSG00000108773.11	-1.8174
intron_17_42114604_42114954	0.0691565	Artery_Aorta	0.854926	KAT2A	intron_17_40266622_40266972	ENSG00000108773.11	1.8174
intron_17_57086537_57105441	0.0691013	Artery_Aorta	0.854926	AKAP1	intron_17_55163898_55182802	ENSG00000121057.13	-1.81776
intron_2_39770119_39771505	0.0691378	Artery_Aorta	0.854926	THUMPD2	intron_2_39997259_39998645	ENSG00000138050.15	1.81752
intron_3_126150531_126153444	0.0690741	Artery_Aorta	0.854926	ALDH1L1	intron_3_125869374_125872287	ENSG00000144908.14	1.81793
intron_17_41893174_41896620	0.0805734	Skin_Sun_Exposed_Lower_leg	0.854931	ACLY	intron_17_40049427_40052873	ENSG00000131473.17	-1.74737
intron_9_114099169_114099251	0.0936739	Brain_Cerebellum	0.854937	KIF12	intron_9_116861449_116861531	ENSG00000136883.16	1.67633
intron_17_68450897_68452910	0.0710178	Esophagus_Muscularis	0.85494	WIPI1	intron_17_66447038_66449051	ENSG00000070540.13	-1.80536
intron_19_45032749_45034244	0.06926	Artery_Aorta	0.854944	RELB	intron_19_45536007_45537502	ENSG00000104856.15	1.81672
intron_3_119230244_119235145	0.0692059	Artery_Aorta	0.854944	B4GALT4	intron_3_118949091_118953992	ENSG00000121578.13	-1.81707
intron_3_9690143_9701790	0.0692888	Artery_Aorta	0.854944	MTMR14	intron_3_9731827_9743474	ENSG00000163719.20	-1.81653
intron_9_108935689_108936308	0.0692916	Artery_Aorta	0.854944	ABITRAM	intron_9_111697969_111698588	ENSG00000119328.12	1.81651
intron_9_108936437_108939196	0.0692916	Artery_Aorta	0.854944	ABITRAM	intron_9_111698717_111701476	ENSG00000119328.12	1.81651
intron_10_125088319_125110990	0.0711377	Stomach	0.85495	CTBP2	intron_10_126776888_126799559	ENSG00000175029.17	1.8046
intron_3_184245812_184248745	0.0825905	Brain_Putamen_basal_ganglia	0.854951	ALG3	intron_3_183963600_183966533	ENSG00000214160.10	-1.73585
intron_3_184245812_184248782	0.0825905	Brain_Putamen_basal_ganglia	0.854951	ALG3	intron_3_183963600_183966570	ENSG00000214160.10	1.73585
intron_1_29203233_29206762	0.0898921	Cells_EBV-transformed_lymphocytes	0.854954	MECR	intron_1_29529745_29533274	ENSG00000116353.16	-1.69597
intron_12_70294294_70310895	0.0495343	Brain_Anterior_cingulate_cortex_BA24	0.854957	CNOT2	intron_12_70688074_70704675	ENSG00000111596.14	1.96396
intron_14_100944872_100947034	0.0498162	Brain_Anterior_cingulate_cortex_BA24	0.854957	MEG8	intron_14_101411209_101413371	ENSG00000225746.13	1.96154
intron_14_100944872_100947034	0.0498162	Brain_Anterior_cingulate_cortex_BA24	0.854957	MIR493HG	intron_14_101411209_101413371	ENSG00000258399.8	1.96154
intron_14_100944925_100947034	0.0498162	Brain_Anterior_cingulate_cortex_BA24	0.854957	MEG8	intron_14_101411262_101413371	ENSG00000225746.13	-1.96154
intron_14_100944925_100947034	0.0498162	Brain_Anterior_cingulate_cortex_BA24	0.854957	MIR493HG	intron_14_101411262_101413371	ENSG00000258399.8	-1.96154
intron_14_59479351_59483490	0.0494523	Brain_Anterior_cingulate_cortex_BA24	0.854957	L3HYPDH	intron_14_59946069_59950208	ENSG00000126790.12	-1.96467
intron_16_63800_64699	0.0497651	Brain_Anterior_cingulate_cortex_BA24	0.854957	RHBDF1	intron_16_113798_114697	ENSG00000007384.15	-1.96198
intron_19_39473114_39473203	0.0494387	Brain_Anterior_cingulate_cortex_BA24	0.854957	SUPT5H	intron_19_39963754_39963843	ENSG00000196235.14	1.96479
intron_19_40265351_40279107	0.0493544	Brain_Anterior_cingulate_cortex_BA24	0.854957	AKT2	intron_19_40771258_40785014	ENSG00000105221.18	-1.96552
intron_19_40265351_40282217	0.0493544	Brain_Anterior_cingulate_cortex_BA24	0.854957	AKT2	intron_19_40771258_40788124	ENSG00000105221.18	-1.96552
intron_19_5685119_5686416	0.0492666	Brain_Anterior_cingulate_cortex_BA24	0.854957	HSD11B1L	intron_19_5685130_5686427	ENSG00000167733.14	1.96628
intron_1_12202171_12206740	0.0491934	Brain_Anterior_cingulate_cortex_BA24	0.854957	TNFRSF1B	intron_1_12262228_12266797	ENSG00000028137.19	1.96691
intron_20_3854741_3857635	0.049497	Brain_Anterior_cingulate_cortex_BA24	0.854957	MAVS	intron_20_3835388_3838282	ENSG00000088888.18	1.96429
intron_2_169815528_169819561	0.0496505	Brain_Anterior_cingulate_cortex_BA24	0.854957	METTL5	intron_2_170672038_170676071	ENSG00000138382.15	1.96296
intron_2_171712826_171715328	0.0495218	Brain_Anterior_cingulate_cortex_BA24	0.854957	DYNC1I2	intron_2_172569336_172571838	ENSG00000077380.16	-1.96407
intron_2_201140439_201141374	0.0491381	Brain_Anterior_cingulate_cortex_BA24	0.854957	CFLAR	intron_2_202005162_202006097	ENSG00000003402.21	-1.96739
intron_2_6863578_6865022	0.0496683	Brain_Anterior_cingulate_cortex_BA24	0.854957	CMPK2	intron_2_7003709_7005153	ENSG00000134326.12	-1.96281
intron_3_71710484_71725192	0.0496705	Brain_Anterior_cingulate_cortex_BA24	0.854957	EIF4E3	intron_3_71759635_71774343	ENSG00000163412.13	-1.96279
intron_3_71710484_71725192	0.0496705	Brain_Anterior_cingulate_cortex_BA24	0.854957	ENSG00000285708	intron_3_71759635_71774343	ENSG00000285708.1	-1.96279
intron_3_71710484_71728476	0.0496705	Brain_Anterior_cingulate_cortex_BA24	0.854957	EIF4E3	intron_3_71759635_71777627	ENSG00000163412.13	-1.96279
intron_3_71710484_71728476	0.0496705	Brain_Anterior_cingulate_cortex_BA24	0.854957	ENSG00000285708	intron_3_71759635_71777627	ENSG00000285708.1	-1.96279
intron_4_435879_437446	0.0495267	Brain_Anterior_cingulate_cortex_BA24	0.854957	ZNF721	intron_4_429668_431235	ENSG00000182903.16	1.96403
intron_6_143451115_143459085	0.0493002	Brain_Anterior_cingulate_cortex_BA24	0.854957	PEX3	intron_6_143772252_143780222	ENSG00000034693.15	-1.96599
intron_12_123227616_123230261	0.0584037	Vagina	0.854974	MPHOSPH9	intron_12_123712163_123714808	ENSG00000051825.15	-1.89266
intron_12_50135838_50135941	0.0812911	smultixcan	0.854977	CERS5	intron_12_50529621_50529724	ENSG00000139624.14	1.39459
intron_12_79592693_79594329	0.0697004	Colon_Transverse	0.854997	PAWR	intron_12_79986473_79988109	ENSG00000177425.11	1.81385
intron_1_44638415_44644698	0.0813163	smultixcan	0.85501	RNF220	intron_1_45104087_45110370	ENSG00000187147.18	1.74034
intron_2_158457218_158533180	0.0813155	smultixcan	0.85501	PKP4	intron_2_159313730_159389692	ENSG00000144283.23	-0.124704
intron_6_37485194_37499822	0.0813307	smultixcan	0.85501	CCDC167	intron_6_37452970_37467598	ENSG00000198937.9	1.74302
intron_11_95882496_95888156	0.0930718	Cells_Cultured_fibroblasts	0.855023	MTMR2	intron_11_95615660_95621320	ENSG00000087053.20	1.67941
intron_12_111509998_111513357	0.0855211	Esophagus_Mucosa	0.855036	ATXN2	intron_12_111947802_111951161	ENSG00000204842.18	1.71951
intron_13_37045373_37047346	0.0681521	Thyroid	0.855078	SUPT20H	intron_13_37619510_37621483	ENSG00000102710.21	1.824
intron_13_37045376_37047535	0.0681521	Thyroid	0.855078	SUPT20H	intron_13_37619513_37621672	ENSG00000102710.21	-1.824
intron_11_6566393_6566587	0.0720311	Testis	0.855083	DNHD1	intron_11_6587623_6587817	ENSG00000179532.13	-1.79892
intron_17_48036925_48037667	0.0719902	Testis	0.855083	COPZ2	intron_17_46114291_46115033	ENSG00000005243.10	-1.79918
intron_20_63244084_63244470	0.072037	Testis	0.855083	NKAIN4	intron_20_61875436_61875822	ENSG00000101198.15	1.79888
intron_5_53658624_53683118	0.0720126	Testis	0.855083	NDUFS4	intron_5_52954454_52978948	ENSG00000164258.12	-1.79904
intron_6_30742203_30742467	0.0720238	Testis	0.855083	FLOT1	intron_6_30709980_30710244	ENSG00000137312.15	1.79897
intron_5_66959294_66963707	0.0759695	Uterus	0.855098	MAST4	intron_5_66255122_66259535	ENSG00000069020.19	-1.77457
intron_10_86680157_86681436	0.0723195	Testis	0.855099	ENSG00000289258	intron_10_88439914_88441193	ENSG00000289258.1	1.7971
intron_10_86680157_86681436	0.0723195	Testis	0.855099	LDB3	intron_10_88439914_88441193	ENSG00000122367.21	1.7971
intron_12_110498859_110499535	0.0723975	Testis	0.855099	VPS29	intron_12_110936664_110937340	ENSG00000111237.19	1.79661
intron_12_122855405_122855551	0.0723827	Testis	0.855099	HIP1R	intron_12_123339952_123340098	ENSG00000130787.14	-1.7967
intron_12_78021862_78049993	0.0722744	Testis	0.855099	NAV3	intron_12_78415642_78443773	ENSG00000067798.16	-1.79739
intron_12_81253670_81254857	0.0723195	Testis	0.855099	ACSS3	intron_12_81647449_81648636	ENSG00000111058.8	1.7971
intron_15_101365044_101366196	0.0725075	Testis	0.855099	PCSK6	intron_15_101905249_101906401	ENSG00000140479.18	-1.79592
intron_16_50102435_50104939	0.0720881	Testis	0.855099	HEATR3	intron_16_50136346_50138850	ENSG00000155393.14	1.79856
intron_17_50547285_50548283	0.0725499	Testis	0.855099	SPATA20	intron_17_48624646_48625644	ENSG00000006282.21	1.79565
intron_17_50547767_50548283	0.0725499	Testis	0.855099	SPATA20	intron_17_48625128_48625644	ENSG00000006282.21	1.79565
intron_17_7009889_7010059	0.0721708	Testis	0.855099	ALOX12-AS1	intron_17_6913208_6913378	ENSG00000215067.12	1.79804
intron_18_11506636_11506757	0.0725304	Testis	0.855099	LINC01255	intron_18_11506635_11506756	ENSG00000267252.6	-1.79577
intron_19_17102557_17103257	0.072536	Testis	0.855099	MYO9B	intron_19_17213367_17214067	ENSG00000099331.14	-1.79574
intron_1_155062117_155062245	0.0721723	Testis	0.855099	ADAM15	intron_1_155034593_155034721	ENSG00000143537.14	-1.79803
intron_1_227563724_227582514	0.0723687	Testis	0.855099	ZNF678	intron_1_227751425_227770215	ENSG00000181450.18	1.79679
intron_1_3782763_3783996	0.0724012	Testis	0.855099	LRRC47	intron_1_3699327_3700560	ENSG00000130764.10	1.79659
intron_1_83913040_83917604	0.0725549	Testis	0.855099	TTLL7	intron_1_84378723_84383287	ENSG00000137941.17	-1.79562
intron_22_31766668_31768814	0.0723125	Testis	0.855099	DEPDC5	intron_22_32162654_32164800	ENSG00000100150.20	-1.79715
intron_3_128909421_128910021	0.0722162	Testis	0.855099	ACAD9	intron_3_128628264_128628864	ENSG00000177646.20	1.79775
intron_3_38136685_38136865	0.0724367	Testis	0.855099	ACAA1	intron_3_38178176_38178356	ENSG00000060971.19	-1.79636
intron_3_9938106_9939464	0.0723335	Testis	0.855099	CRELD1	intron_3_9979790_9981148	ENSG00000163703.20	1.79701
intron_3_9938106_9940850	0.0723685	Testis	0.855099	CRELD1	intron_3_9979790_9982534	ENSG00000163703.20	-1.79679
intron_3_9938106_9940850	0.0723685	Testis	0.855099	ENSG00000288550	intron_3_9979790_9982534	ENSG00000288550.3	-1.79679
intron_4_530745_533818	0.0724487	Testis	0.855099	PIGG	intron_4_524534_527607	ENSG00000174227.16	1.79629
intron_5_81239355_81301287	0.0724298	Testis	0.855099	CKMT2-AS1	intron_5_80535174_80597106	ENSG00000247572.9	1.79641
intron_5_81239360_81301287	0.0724298	Testis	0.855099	CKMT2-AS1	intron_5_80535179_80597106	ENSG00000247572.9	1.79641
intron_6_30742203_30742527	0.0723862	Testis	0.855099	FLOT1	intron_6_30709980_30710304	ENSG00000137312.15	-1.79668
intron_6_84169433_84171606	0.0721487	Testis	0.855099	CEP162	intron_6_84879152_84881325	ENSG00000135315.12	1.79818
intron_7_65090722_65091880	0.0723555	Testis	0.855099	GTF2IP14	intron_7_64551100_64552258	ENSG00000226002.1	-1.79688
intron_7_90346774_90352816	0.0723195	Testis	0.855099	GTPBP10	intron_7_89976088_89982130	ENSG00000105793.16	1.7971
intron_17_30484770_30490126	0.0709767	Pituitary	0.855102	GOSR1	intron_17_28811788_28817144	ENSG00000108587.16	-1.80563
intron_17_47838719_47838791	0.0709367	Pituitary	0.855102	SCRN2	intron_17_45916085_45916157	ENSG00000141295.14	1.80588
intron_17_47839006_47839444	0.0709367	Pituitary	0.855102	SCRN2	intron_17_45916372_45916810	ENSG00000141295.14	1.80588
intron_17_47840372_47840670	0.0709367	Pituitary	0.855102	SCRN2	intron_17_45917738_45918036	ENSG00000141295.14	-1.80588
intron_18_12454483_12463351	0.0709536	Pituitary	0.855102	SPIRE1	intron_18_12454482_12463350	ENSG00000134278.16	1.80577
intron_22_36228280_36231340	0.0826442	Brain_Putamen_basal_ganglia	0.855108	APOL2	intron_22_36624326_36627386	ENSG00000128335.14	-1.73555
intron_12_57596031_57597958	0.073655	Nerve_Tibial	0.855108	PIP4K2C	intron_12_57989814_57991741	ENSG00000166908.18	1.78875
intron_12_7138067_7141242	0.0735592	Nerve_Tibial	0.855108	CLSTN3	intron_12_7290663_7293838	ENSG00000139182.15	1.78935
intron_19_43608603_43614229	0.0735866	Nerve_Tibial	0.855108	ZNF428	intron_19_44112755_44118381	ENSG00000131116.12	-1.78918
intron_20_1164476_1165029	0.0736696	Nerve_Tibial	0.855108	PSMF1	intron_20_1145120_1145673	ENSG00000125818.18	-1.78866
intron_20_1164476_1166227	0.0736696	Nerve_Tibial	0.855108	PSMF1	intron_20_1145120_1146871	ENSG00000125818.18	1.78866
intron_3_128909421_128910021	0.0735624	Nerve_Tibial	0.855108	ACAD9	intron_3_128628264_128628864	ENSG00000177646.20	1.78933
intron_3_154030379_154119686	0.0735386	Nerve_Tibial	0.855108	ARHGEF26-AS1	intron_3_153748168_153837475	ENSG00000243069.9	-1.78947
intron_9_85633374_85642827	0.0735386	Nerve_Tibial	0.855108	AGTPBP1	intron_9_88248289_88257742	ENSG00000135049.16	-1.78947
intron_3_16271722_16272145	0.0571023	Brain_Spinal_cord_cervical_c-1	0.855115	OXNAD1	intron_3_16313229_16313652	ENSG00000154814.14	-1.90253
intron_10_24872063_24937184	0.0729564	Lung	0.855135	PRTFDC1	intron_10_25160992_25226113	ENSG00000099256.19	1.7931
intron_15_50432499_50439009	0.0729564	Lung	0.855135	USP8	intron_15_50724696_50731206	ENSG00000138592.14	-1.7931
intron_12_53046061_53053396	0.059874	Brain_Hypothalamus	0.855153	TNS2-AS1	intron_12_53439845_53447180	ENSG00000257337.9	-1.88172
intron_17_47945989_47946323	0.0601624	Brain_Hypothalamus	0.855153	PNPO	intron_17_46023355_46023689	ENSG00000108439.11	1.8796
intron_19_14396473_14397077	0.0600697	Brain_Hypothalamus	0.855153	ADGRE5	intron_19_14507285_14507889	ENSG00000123146.20	-1.88028
intron_19_55388048_55402943	0.0600449	Brain_Hypothalamus	0.855153	RPL28	intron_19_55899416_55914311	ENSG00000108107.15	-1.88046
intron_2_171687627_171690147	0.0600244	Brain_Hypothalamus	0.855153	DYNC1I2	intron_2_172544137_172546657	ENSG00000077380.16	-1.88061
intron_2_171729853_171744049	0.0600754	Brain_Hypothalamus	0.855153	DYNC1I2	intron_2_172586363_172600559	ENSG00000077380.16	-1.88024
intron_2_72961248_72968448	0.0600791	Brain_Hypothalamus	0.855153	SFXN5	intron_2_73188377_73195577	ENSG00000144040.13	-1.88021
intron_6_125257158_125262834	0.0601969	Brain_Hypothalamus	0.855153	TPD52L1	intron_6_125578304_125583980	ENSG00000111907.21	1.87935
intron_6_125257180_125262834	0.0601969	Brain_Hypothalamus	0.855153	TPD52L1	intron_6_125578326_125583980	ENSG00000111907.21	1.87935
intron_9_135483553_135483950	0.0600975	Brain_Hypothalamus	0.855153	PPP1R26	intron_9_138375399_138375796	ENSG00000196422.11	1.88008
intron_2_169815528_169819561	0.0496505	Prostate	0.855161	METTL5	intron_2_170672038_170676071	ENSG00000138382.15	1.96296
intron_20_44624329_44626456	0.0760311	Uterus	0.855161	ADA	intron_20_43252970_43255097	ENSG00000196839.14	-1.77419
intron_6_3738148_3751276	0.0760305	Uterus	0.855161	PXDC1	intron_6_3738382_3751510	ENSG00000168994.14	-1.7742
intron_10_92690347_92692368	0.0694265	Breast_Mammary_Tissue	0.855164	HHEX	intron_10_94450104_94452125	ENSG00000152804.11	1.81563
intron_11_101455101_101469427	0.0694942	Breast_Mammary_Tissue	0.855164	TRPC6	intron_11_101325832_101340158	ENSG00000137672.13	1.81519
intron_11_74921347_74930300	0.0695257	Breast_Mammary_Tissue	0.855164	XRRA1	intron_11_74632392_74641345	ENSG00000166435.17	1.81499
intron_13_27562781_27567640	0.0694313	Breast_Mammary_Tissue	0.855164	LNX2	intron_13_28136918_28141777	ENSG00000139517.9	1.8156
intron_16_67828559_67828667	0.0693433	Breast_Mammary_Tissue	0.855164	CENPT	intron_16_67862462_67862570	ENSG00000102901.13	1.81618
intron_17_42114604_42114892	0.0691565	Breast_Mammary_Tissue	0.855164	KAT2A	intron_17_40266622_40266910	ENSG00000108773.11	-1.8174
intron_17_42114604_42114954	0.0691565	Breast_Mammary_Tissue	0.855164	KAT2A	intron_17_40266622_40266972	ENSG00000108773.11	1.8174
intron_18_70197738_70199414	0.0695679	Breast_Mammary_Tissue	0.855164	RTTN	intron_18_67864974_67866650	ENSG00000176225.15	-1.81471
intron_19_45032749_45034244	0.06926	Breast_Mammary_Tissue	0.855164	RELB	intron_19_45536007_45537502	ENSG00000104856.15	1.81672
intron_22_45328063_45330603	0.0694905	Breast_Mammary_Tissue	0.855164	FAM118A	intron_22_45723944_45726484	ENSG00000100376.12	-1.81522
intron_2_3558998_3559448	0.0691131	Breast_Mammary_Tissue	0.855164	RNASEH1-DT	intron_2_3606588_3607038	ENSG00000234171.5	1.81768
intron_3_39131095_39133052	0.0694148	Breast_Mammary_Tissue	0.855164	TTC21A	intron_3_39172586_39174543	ENSG00000168026.19	-1.81571
intron_3_9689082_9697711	0.0692888	Breast_Mammary_Tissue	0.855164	MTMR14	intron_3_9730766_9739395	ENSG00000163719.20	-1.81653
intron_3_9689082_9701790	0.0692888	Breast_Mammary_Tissue	0.855164	MTMR14	intron_3_9730766_9743474	ENSG00000163719.20	-1.81653
intron_3_9690143_9701790	0.0692888	Breast_Mammary_Tissue	0.855164	MTMR14	intron_3_9731827_9743474	ENSG00000163719.20	-1.81653
intron_5_73911575_73940844	0.0695017	Breast_Mammary_Tissue	0.855164	ARHGEF28	intron_5_73207400_73236669	ENSG00000214944.10	1.81514
intron_5_77427034_77432893	0.0695444	Breast_Mammary_Tissue	0.855164	WDR41	intron_5_76722859_76728718	ENSG00000164253.14	1.81487
intron_9_68991257_69008447	0.0693433	Breast_Mammary_Tissue	0.855164	PIP5K1B	intron_9_71606173_71623363	ENSG00000107242.20	1.81618
intron_1_84566012_84570582	0.0899435	Cells_EBV-transformed_lymphocytes	0.855164	CTBS	intron_1_85031695_85036265	ENSG00000117151.13	1.6957
intron_5_133022906_133026497	0.0826887	Brain_Putamen_basal_ganglia	0.855169	ZCCHC10	intron_5_132358598_132362189	ENSG00000155329.12	1.73529
intron_14_24326342_24328607	0.071598	Adipose_Visceral_Omentum	0.85517	ADCY4	intron_14_24795548_24797813	ENSG00000129467.14	-1.80167
intron_17_47033381_47035044	0.0696669	Breast_Mammary_Tissue	0.855184	ENSG00000262879	intron_17_45110747_45112410	ENSG00000262879.7	-1.81407
intron_3_51674562_51684413	0.0696583	Breast_Mammary_Tissue	0.855184	TEX264	intron_3_51708578_51718429	ENSG00000164081.13	1.81413
intron_8_144397661_144397743	0.0696337	Breast_Mammary_Tissue	0.855184	CPSF1	intron_8_145622876_145622958	ENSG00000071894.17	1.81429
intron_10_5795019_5796763	0.0730326	Lung	0.855192	GDI2	intron_10_5836982_5838726	ENSG00000057608.17	-1.79263
intron_4_105424322_105437950	0.0729888	Lung	0.855192	PPA2	intron_4_106345479_106359107	ENSG00000138777.20	1.7929
intron_11_408206_414823	0.0879735	Adipose_Subcutaneous	0.855192	SIGIRR	intron_11_408206_414823	ENSG00000185187.13	1.70619
intron_11_43754121_43798320	0.0877323	Adipose_Subcutaneous	0.855192	ENSG00000283341	intron_11_43775671_43819870	ENSG00000283341.4	-1.70748
intron_11_43754121_43798320	0.0877323	Adipose_Subcutaneous	0.855192	HSD17B12	intron_11_43775671_43819870	ENSG00000149084.13	-1.70748
intron_12_8940869_8942416	0.0880731	Adipose_Subcutaneous	0.855192	M6PR	intron_12_9093465_9095012	ENSG00000003056.8	-1.70565
intron_15_89328535_89328685	0.0876309	Adipose_Subcutaneous	0.855192	POLG	intron_15_89871766_89871916	ENSG00000140521.18	1.70803
intron_15_89330276_89332218	0.0876309	Adipose_Subcutaneous	0.855192	POLG	intron_15_89873507_89875449	ENSG00000140521.18	-1.70803
intron_16_71650044_71652790	0.0877349	Adipose_Subcutaneous	0.855192	PHLPP2	intron_16_71683947_71686693	ENSG00000040199.18	1.70747
intron_17_40033456_40034916	0.0877955	Adipose_Subcutaneous	0.855192	MED24	intron_17_38189709_38191169	ENSG00000008838.21	1.70714
intron_19_55688994_55689867	0.0880095	Adipose_Subcutaneous	0.855192	EPN1	intron_19_56200360_56201233	ENSG00000063245.15	-1.70599
intron_19_55689371_55689867	0.0880095	Adipose_Subcutaneous	0.855192	EPN1	intron_19_56200737_56201233	ENSG00000063245.15	1.70599
intron_19_57633905_57634023	0.0877529	Adipose_Subcutaneous	0.855192	ZNF211	intron_19_58145273_58145391	ENSG00000121417.14	1.70737
intron_1_11658364_11658736	0.0879616	Adipose_Subcutaneous	0.855192	FBXO44	intron_1_11718421_11718793	ENSG00000132879.14	1.70625
intron_1_11658393_11658533	0.0879616	Adipose_Subcutaneous	0.855192	FBXO44	intron_1_11718450_11718590	ENSG00000132879.14	-1.70625
intron_1_16452015_16455818	0.0876309	Adipose_Subcutaneous	0.855192	NECAP2	intron_1_16778510_16782313	ENSG00000157191.20	1.70803
intron_1_16452015_16458842	0.0876309	Adipose_Subcutaneous	0.855192	NECAP2	intron_1_16778510_16785337	ENSG00000157191.20	1.70803
intron_1_204134588_204137104	0.087995	Adipose_Subcutaneous	0.855192	ETNK2	intron_1_204103716_204106232	ENSG00000143845.15	-1.70607
intron_22_41141222_41147837	0.0877323	Adipose_Subcutaneous	0.855192	EP300	intron_22_41537226_41543841	ENSG00000100393.15	1.70748
intron_3_10279063_10279221	0.0880524	Adipose_Subcutaneous	0.855192	TATDN2	intron_3_10320747_10320905	ENSG00000157014.11	1.70576
intron_3_47005321_47005489	0.0879534	Adipose_Subcutaneous	0.855192	NBEAL2	intron_3_47046811_47046979	ENSG00000160796.18	-1.70629
intron_6_42057513_42068465	0.0880726	Adipose_Subcutaneous	0.855192	TAF8	intron_6_42025251_42036203	ENSG00000137413.17	1.70565
intron_7_50732368_50755887	0.0878089	Adipose_Subcutaneous	0.855192	GRB10	intron_7_50800065_50823584	ENSG00000106070.20	-1.70707
intron_7_66545686_66554585	0.0876079	Adipose_Subcutaneous	0.855192	ENSG00000291136	intron_7_66010673_66019572	ENSG00000291136.1	1.70815
intron_1_246790846_246792057	0.0937303	Brain_Cerebellum	0.855209	LINC01341	intron_1_246954148_246955359	ENSG00000227953.7	1.67604
intron_1_172442830_172443988	0.0710113	Pituitary	0.85521	PIGC	intron_1_172411970_172413128	ENSG00000135845.10	-1.80541
intron_16_31074631_31076246	0.0813586	smultixcan	0.855218	ZNF646	intron_16_31085952_31087567	ENSG00000167395.10	1.10909
intron_2_176117578_176118954	0.081365	smultixcan	0.855218	HOXD10	intron_2_176982306_176983682	ENSG00000128710.6	1.74282
intron_12_25195337_25203920	0.0883598	Adipose_Subcutaneous	0.855236	ETFRF1	intron_12_25348271_25356854	ENSG00000205707.11	-1.70411
intron_16_29834066_29835704	0.0884028	Adipose_Subcutaneous	0.855236	MVP	intron_16_29845387_29847025	ENSG00000013364.19	1.70388
intron_16_29834437_29835704	0.0884028	Adipose_Subcutaneous	0.855236	MVP	intron_16_29845758_29847025	ENSG00000013364.19	-1.70388
intron_1_112600848_112610841	0.0881877	Adipose_Subcutaneous	0.855236	ST7L	intron_1_113143470_113153463	ENSG00000007341.19	1.70504
intron_22_41229730_41235145	0.0882508	Adipose_Subcutaneous	0.855236	CHADL	intron_22_41625734_41631149	ENSG00000100399.16	1.7047
intron_2_38585881_38591530	0.0882307	Adipose_Subcutaneous	0.855236	HNRNPLL	intron_2_38813023_38818672	ENSG00000143889.16	1.70481
intron_3_42851454_42864466	0.0882508	Adipose_Subcutaneous	0.855236	ACKR2	intron_3_42892946_42905958	ENSG00000144648.16	1.7047
intron_7_106022448_106024381	0.0883059	Adipose_Subcutaneous	0.855236	CDHR3	intron_7_105662894_105664827	ENSG00000128536.16	1.7044
intron_7_45103443_45104099	0.0881359	Adipose_Subcutaneous	0.855236	TBRG4	intron_7_45143042_45143698	ENSG00000136270.14	-1.70531
intron_8_73709162_73738284	0.0882964	Adipose_Subcutaneous	0.855236	STAU2	intron_8_74621397_74650519	ENSG00000040341.18	-1.70445
intron_9_92729236_92764505	0.0882833	Adipose_Subcutaneous	0.855236	BICD2	intron_9_95491518_95526787	ENSG00000185963.14	-1.70452
intron_11_43919136_43919918	0.0974742	Liver	0.855236	ALKBH3	intron_11_43940686_43941468	ENSG00000166199.13	-1.65722
intron_15_76227230_76231333	0.0973265	Liver	0.855236	ETFA	intron_15_76519571_76523674	ENSG00000140374.17	-1.65796
intron_17_74771858_74771960	0.0975328	Liver	0.855236	NAT9	intron_17_72767997_72768099	ENSG00000109065.12	-1.65693
intron_19_11232289_11233203	0.0972092	Liver	0.855236	DOCK6	intron_19_11342965_11343879	ENSG00000130158.14	1.65854
intron_1_156232425_156233628	0.0974502	Liver	0.855236	PMF1-BGLAP	intron_1_156202216_156203419	ENSG00000260238.6	1.65734
intron_1_156232425_156233628	0.0974502	Liver	0.855236	PMF1	intron_1_156202216_156203419	ENSG00000160783.19	1.65734
intron_1_54876047_54883618	0.097183	Liver	0.855236	DHCR24	intron_1_55341720_55349291	ENSG00000116133.13	-1.65867
intron_7_99458355_99459147	0.0973744	Liver	0.855236	ATP5MF	intron_7_99055978_99056770	ENSG00000241468.8	-1.65772
intron_8_144395551_144396348	0.0975328	Liver	0.855236	CPSF1	intron_8_145620766_145621563	ENSG00000071894.17	1.65693
intron_9_78252043_78253232	0.0899828	Cells_EBV-transformed_lymphocytes	0.85526	CEP78	intron_9_80866959_80868148	ENSG00000148019.14	-1.69549
intron_1_26832607_26848608	0.0688887	Esophagus_Gastroesophageal_Junction	0.855262	ZDHHC18	intron_1_27159098_27175099	ENSG00000204160.12	1.81915
intron_9_5791282_5797817	0.0481637	Minor_Salivary_Gland	0.855263	ERMP1	intron_9_5791282_5797817	ENSG00000099219.15	1.97592
intron_14_21501903_21503173	0.0717179	Spleen	0.855264	METTL3	intron_14_21970045_21971316	ENSG00000165819.12	1.8009
intron_14_59460592_59460972	0.0559263	Artery_Coronary	0.855266	L3HYPDH	intron_14_59927310_59927690	ENSG00000126790.12	-1.91161
intron_19_44657910_44661292	0.0558827	Artery_Coronary	0.855266	PVR	intron_19_45161178_45164559	ENSG00000073008.16	1.91195
intron_20_3270562_3278912	0.0559064	Artery_Coronary	0.855266	DNAAF9	intron_20_3251208_3259558	ENSG00000088854.13	-1.91176
intron_3_119613118_119616012	0.0559457	Artery_Coronary	0.855266	PLA1A	intron_3_119331965_119334859	ENSG00000144837.9	-1.91146
intron_4_182915575_182917288	0.0558392	Artery_Coronary	0.855266	DCTD	intron_4_183836728_183838441	ENSG00000129187.15	-1.91229
intron_5_81257000_81257733	0.0559064	Artery_Coronary	0.855266	CKMT2	intron_5_80552819_80553552	ENSG00000131730.16	1.91176
intron_10_109875599_109877790	0.0784078	Nerve_Tibial	0.855283	XPNPEP1	intron_10_111635357_111637548	ENSG00000108039.18	-1.76
intron_10_119104197_119104764	0.07465	Nerve_Tibial	0.855283	DENND10	intron_10_120863709_120864276	ENSG00000119979.18	1.78261
intron_10_119104197_119107948	0.07465	Nerve_Tibial	0.855283	DENND10	intron_10_120863709_120867460	ENSG00000119979.18	-1.78261
intron_10_119104197_119107968	0.07465	Nerve_Tibial	0.855283	DENND10	intron_10_120863709_120867480	ENSG00000119979.18	-1.78261
intron_10_119105495_119107968	0.0770415	Nerve_Tibial	0.855283	DENND10	intron_10_120865007_120867480	ENSG00000119979.18	1.76812
intron_10_5921357_5921448	0.0783963	Nerve_Tibial	0.855283	FBH1	intron_10_5963320_5963411	ENSG00000134452.20	1.76007
intron_11_106059109_106076507	0.0783123	Nerve_Tibial	0.855283	KBTBD3	intron_11_105929836_105947234	ENSG00000182359.15	1.76056
intron_11_111544220_111549618	0.0748574	Nerve_Tibial	0.855283	LAYN	intron_11_111414945_111420343	ENSG00000204381.12	-1.78134
intron_11_118613450_118613816	0.0778002	Nerve_Tibial	0.855283	PHLDB1	intron_11_118484165_118484531	ENSG00000019144.20	1.76359
intron_11_125102809_125111585	0.0766885	Nerve_Tibial	0.855283	TMEM218	intron_11_124972705_124981481	ENSG00000150433.10	1.77023
intron_11_28113604_28122142	0.074851	Nerve_Tibial	0.855283	METTL15	intron_11_28135151_28143689	ENSG00000169519.21	1.78138
intron_11_28113604_28211062	0.074824	Nerve_Tibial	0.855283	METTL15	intron_11_28135151_28232609	ENSG00000169519.21	1.78154
intron_11_314356_314922	0.078605	Nerve_Tibial	0.855283	IFITM1	intron_11_314356_314922	ENSG00000185885.17	1.75884
intron_11_60378664_60383129	0.0766807	Nerve_Tibial	0.855283	MS4A7	intron_11_60146137_60150602	ENSG00000166927.13	1.77028
intron_11_613595_613785	0.076319	Nerve_Tibial	0.855283	IRF7	intron_11_613595_613785	ENSG00000185507.21	1.77246
intron_11_614037_614476	0.0753311	Nerve_Tibial	0.855283	IRF7	intron_11_614037_614476	ENSG00000185507.21	-1.77844
intron_11_61955201_61955343	0.0771826	Nerve_Tibial	0.855283	BEST1	intron_11_61722673_61722815	ENSG00000167995.17	1.76727
intron_11_65570970_65571391	0.0782196	Nerve_Tibial	0.855283	ZNRD2	intron_11_65338441_65338862	ENSG00000173465.8	1.76111
intron_11_65570970_65572443	0.0782196	Nerve_Tibial	0.855283	ZNRD2	intron_11_65338441_65339914	ENSG00000173465.8	-1.76111
intron_11_72755753_72757767	0.0776132	Nerve_Tibial	0.855283	STARD10	intron_11_72466798_72468812	ENSG00000214530.10	1.76471
intron_11_76539640_76542216	0.0778832	Nerve_Tibial	0.855283	EMSY	intron_11_76250684_76253260	ENSG00000158636.17	1.7631
intron_11_9295387_9299584	0.0782056	Nerve_Tibial	0.855283	TMEM41B	intron_11_9316934_9321131	ENSG00000166471.11	1.76119
intron_11_94567605_94568730	0.0749456	Nerve_Tibial	0.855283	PIWIL4	intron_11_94300771_94301896	ENSG00000134627.12	-1.7808
intron_12_102050639_102061248	0.0751857	Nerve_Tibial	0.855283	WASHC3	intron_12_102444417_102455026	ENSG00000120860.11	-1.77933
intron_12_102061346_102061912	0.0741504	Nerve_Tibial	0.855283	WASHC3	intron_12_102455124_102455690	ENSG00000120860.11	1.78568
intron_12_122856548_122856625	0.07504	Nerve_Tibial	0.855283	HIP1R	intron_12_123341095_123341172	ENSG00000130787.14	1.78022
intron_12_122988872_122990545	0.0772206	Nerve_Tibial	0.855283	PITPNM2	intron_12_123473419_123475092	ENSG00000090975.14	-1.76705
intron_12_53187763_53188537	0.0781124	Nerve_Tibial	0.855283	ZNF740	intron_12_53581547_53582321	ENSG00000139651.11	-1.76175
intron_12_57599211_57600324	0.0765205	Nerve_Tibial	0.855283	PIP4K2C	intron_12_57992994_57994107	ENSG00000166908.18	-1.77124
intron_12_57599438_57600324	0.0765205	Nerve_Tibial	0.855283	PIP4K2C	intron_12_57993221_57994107	ENSG00000166908.18	1.77124
intron_12_6975148_6975696	0.0741186	Nerve_Tibial	0.855283	EMG1	intron_12_7084310_7084858	ENSG00000126749.17	-1.78588
intron_12_79596658_79597816	0.0744969	Nerve_Tibial	0.855283	PAWR	intron_12_79990438_79991596	ENSG00000177425.11	1.78355
intron_12_79596658_79613575	0.0744969	Nerve_Tibial	0.855283	PAWR	intron_12_79990438_80007355	ENSG00000177425.11	-1.78355
intron_13_113800912_113801653	0.0773249	Nerve_Tibial	0.855283	TMEM255B	intron_13_114503885_114504626	ENSG00000184497.13	-1.76642
intron_14_103498528_103500156	0.0762205	Nerve_Tibial	0.855283	MARK3	intron_14_103964865_103966493	ENSG00000075413.19	-1.77305
intron_14_103498528_103502882	0.0762205	Nerve_Tibial	0.855283	MARK3	intron_14_103964865_103969219	ENSG00000075413.19	1.77305
intron_14_74821137_74855217	0.0759172	Nerve_Tibial	0.855283	YLPM1	intron_14_75287840_75321920	ENSG00000119596.18	-1.77488
intron_14_77304800_77306246	0.0786215	Nerve_Tibial	0.855283	POMT2	intron_14_77771143_77772589	ENSG00000009830.13	-1.75874
intron_14_77304800_77306337	0.0786215	Nerve_Tibial	0.855283	POMT2	intron_14_77771143_77772680	ENSG00000009830.13	1.75874
intron_15_42329449_42330576	0.0775272	Nerve_Tibial	0.855283	GANC	intron_15_42621647_42622774	ENSG00000214013.10	-1.76522
intron_15_42348216_42349383	0.07465	Nerve_Tibial	0.855283	ENSG00000258461	intron_15_42640414_42641581	ENSG00000258461.5	-1.78261
intron_15_42348216_42349383	0.07465	Nerve_Tibial	0.855283	GANC	intron_15_42640414_42641581	ENSG00000214013.10	-1.78261
intron_15_42354453_42384483	0.077419	Nerve_Tibial	0.855283	ENSG00000258461	intron_15_42646651_42676681	ENSG00000258461.5	1.76586
intron_15_43775923_43776039	0.078611	Nerve_Tibial	0.855283	ELL3	intron_15_44068121_44068237	ENSG00000128886.12	-1.7588
intron_15_43775923_43776039	0.078611	Nerve_Tibial	0.855283	ENSG00000262560	intron_15_44068121_44068237	ENSG00000262560.1	-1.7588
intron_15_51458929_51460298	0.0767178	Nerve_Tibial	0.855283	ENSG00000259668	intron_15_51751126_51752495	ENSG00000259668.6	-1.77006
intron_15_77285078_77286423	0.0755269	Nerve_Tibial	0.855283	PEAK1	intron_15_77577420_77578765	ENSG00000173517.11	-1.77725
intron_16_30001040_30001414	0.0749089	Nerve_Tibial	0.855283	INO80E	intron_16_30012361_30012735	ENSG00000169592.15	-1.78102
intron_16_30003013_30003436	0.0749089	Nerve_Tibial	0.855283	INO80E	intron_16_30014334_30014757	ENSG00000169592.15	1.78102
intron_16_68351814_68352248	0.0750246	Nerve_Tibial	0.855283	PRMT7	intron_16_68385717_68386151	ENSG00000132600.18	1.78031
intron_16_88717211_88717537	0.0778624	Nerve_Tibial	0.855283	PIEZO1	intron_16_88783619_88783945	ENSG00000103335.22	1.76323
intron_16_88814525_88818007	0.0758735	Nerve_Tibial	0.855283	GALNS	intron_16_88880933_88884415	ENSG00000141012.13	1.77515
intron_17_16048985_16057514	0.0749089	Nerve_Tibial	0.855283	NCOR1	intron_17_15952299_15960828	ENSG00000141027.23	-1.78102
intron_17_16048988_16057514	0.0749089	Nerve_Tibial	0.855283	NCOR1	intron_17_15952302_15960828	ENSG00000141027.23	1.78102
intron_17_35773404_35778888	0.076627	Nerve_Tibial	0.855283	MMP28	intron_17_34100408_34105892	ENSG00000271447.6	1.7706
intron_17_36509135_36510746	0.0774375	Nerve_Tibial	0.855283	MYO19	intron_17_34864974_34866585	ENSG00000278259.5	1.76575
intron_17_47328383_47335196	0.0780058	Nerve_Tibial	0.855283	EFCAB13	intron_17_45405749_45412562	ENSG00000178852.16	-1.76238
intron_17_47328383_47335196	0.0780058	Nerve_Tibial	0.855283	ENSG00000259753	intron_17_45405749_45412562	ENSG00000259753.1	-1.76238
intron_17_47945612_47945861	0.0770556	Nerve_Tibial	0.855283	PNPO	intron_17_46022978_46023227	ENSG00000108439.11	-1.76803
intron_17_80429831_80436133	0.0749818	Nerve_Tibial	0.855283	ENDOV	intron_17_78403631_78409933	ENSG00000173818.17	1.78058
intron_17_82228529_82235983	0.0737541	Nerve_Tibial	0.855283	SLC16A3	intron_17_80186405_80193859	ENSG00000141526.18	-1.78814
intron_18_24239382_24271622	0.0781295	Nerve_Tibial	0.855283	OSBPL1A	intron_18_21819346_21851586	ENSG00000141447.19	-1.76164
intron_18_54283015_54283743	0.0742921	Nerve_Tibial	0.855283	POLI	intron_18_51809385_51810113	ENSG00000101751.11	1.78481
intron_18_54283015_54283922	0.0742921	Nerve_Tibial	0.855283	POLI	intron_18_51809385_51810292	ENSG00000101751.11	-1.78481
intron_18_54283815_54283922	0.0742921	Nerve_Tibial	0.855283	POLI	intron_18_51810185_51810292	ENSG00000101751.11	1.78481
intron_18_54287411_54291833	0.0763693	Nerve_Tibial	0.855283	POLI	intron_18_51813781_51818203	ENSG00000101751.11	-1.77215
intron_18_54287411_54320273	0.0763693	Nerve_Tibial	0.855283	POLI	intron_18_51813781_51846643	ENSG00000101751.11	1.77215
intron_19_13118131_13135200	0.075674	Nerve_Tibial	0.855283	NACC1	intron_19_13228945_13246014	ENSG00000160877.7	1.77636
intron_19_13118454_13135200	0.075674	Nerve_Tibial	0.855283	NACC1	intron_19_13229268_13246014	ENSG00000160877.7	-1.77636
intron_19_14396473_14397077	0.0769847	Nerve_Tibial	0.855283	ADGRE5	intron_19_14507285_14507889	ENSG00000123146.20	-1.76846
intron_19_15116071_15116152	0.0777741	Nerve_Tibial	0.855283	ILVBL	intron_19_15226882_15226963	ENSG00000105135.16	1.76375
intron_19_19101886_19104913	0.0751217	Nerve_Tibial	0.855283	SLC25A42	intron_19_19212695_19215722	ENSG00000181035.14	1.77972
intron_19_3150285_3151707	0.0778524	Nerve_Tibial	0.855283	GNA15	intron_19_3150283_3151705	ENSG00000060558.4	1.76329
intron_19_3151835_3155823	0.0778524	Nerve_Tibial	0.855283	GNA15	intron_19_3151833_3155821	ENSG00000060558.4	-1.76329
intron_19_34678103_34678737	0.0777624	Nerve_Tibial	0.855283	ZNF302	intron_19_35169008_35169642	ENSG00000089335.22	1.76382
intron_19_35259064_35261925	0.0774912	Nerve_Tibial	0.855283	LSR	intron_19_35749967_35752828	ENSG00000105699.17	1.76543
intron_19_35259064_35262546	0.0774912	Nerve_Tibial	0.855283	LSR	intron_19_35749967_35753449	ENSG00000105699.17	-1.76543
intron_19_35764936_35765034	0.0756103	Nerve_Tibial	0.855283	PROSER3	intron_19_36255837_36255935	ENSG00000167595.16	1.77674
intron_19_35764936_35765067	0.0774254	Nerve_Tibial	0.855283	PROSER3	intron_19_36255837_36255968	ENSG00000167595.16	-1.76582
intron_19_4055247_4065430	0.0747409	Nerve_Tibial	0.855283	ZBTB7A	intron_19_4055245_4065428	ENSG00000178951.9	1.78205
intron_19_58129511_58142557	0.0757261	Nerve_Tibial	0.855283	ZNF329	intron_19_58640878_58653924	ENSG00000181894.15	1.77604
intron_19_900952_901422	0.0757717	Nerve_Tibial	0.855283	R3HDM4	intron_19_900952_901422	ENSG00000198858.10	-1.77576
intron_1_150554467_150555429	0.0775493	Nerve_Tibial	0.855283	ADAMTSL4	intron_1_150526943_150527905	ENSG00000143382.16	-1.76509
intron_1_151133517_151134401	0.0768442	Nerve_Tibial	0.855283	SEMA6C	intron_1_151105993_151106877	ENSG00000143434.17	1.7693
intron_1_151137074_151137711	0.0773175	Nerve_Tibial	0.855283	SEMA6C	intron_1_151109550_151110187	ENSG00000143434.17	1.76647
intron_1_183024134_183103328	0.0775676	Nerve_Tibial	0.855283	LAMC1	intron_1_182993269_183072463	ENSG00000135862.6	1.76498
intron_1_223744218_223745306	0.0772841	Nerve_Tibial	0.855283	CAPN2	intron_1_223931920_223933008	ENSG00000162909.18	-1.76667
intron_1_223745439_223746997	0.0786908	Nerve_Tibial	0.855283	CAPN2	intron_1_223933141_223934699	ENSG00000162909.18	1.75833
intron_1_223761617_223762186	0.0765374	Nerve_Tibial	0.855283	CAPN2	intron_1_223949319_223949888	ENSG00000162909.18	1.77114
intron_1_245915640_245927931	0.0759789	Nerve_Tibial	0.855283	SMYD3	intron_1_246078942_246091233	ENSG00000185420.19	1.77451
intron_1_61686921_61694697	0.0759252	Nerve_Tibial	0.855283	TM2D1	intron_1_62152593_62160369	ENSG00000162604.12	1.77483
intron_1_68098753_68137780	0.0765884	Nerve_Tibial	0.855283	WLS	intron_1_68564436_68603463	ENSG00000116729.14	-1.77083
intron_1_83942679_83947124	0.0749089	Nerve_Tibial	0.855283	TTLL7	intron_1_84408362_84412807	ENSG00000137941.17	1.78102
intron_1_85784366_85786354	0.0746096	Nerve_Tibial	0.855283	COL24A1	intron_1_86250049_86252037	ENSG00000171502.15	-1.78286
intron_20_13009072_13009201	0.0739536	Nerve_Tibial	0.855283	SPTLC3	intron_20_12989720_12989849	ENSG00000172296.13	-1.7869
intron_20_16371761_16378805	0.0767146	Nerve_Tibial	0.855283	KIF16B	intron_20_16352406_16359450	ENSG00000089177.19	1.77008
intron_20_18412853_18414348	0.0782781	Nerve_Tibial	0.855283	DZANK1	intron_20_18393497_18394992	ENSG00000089091.17	-1.76077
intron_20_32428248_32428325	0.0784078	Nerve_Tibial	0.855283	ASXL1	intron_20_31016051_31016128	ENSG00000171456.21	1.76
intron_20_59881492_59881945	0.0787151	Nerve_Tibial	0.855283	SYCP2	intron_20_58456547_58457000	ENSG00000196074.13	1.75819
intron_20_62337727_62337804	0.0762623	Nerve_Tibial	0.855283	LAMA5	intron_20_60912783_60912860	ENSG00000130702.15	1.7728
intron_20_62338608_62345818	0.0747292	Nerve_Tibial	0.855283	LAMA5	intron_20_60913664_60920874	ENSG00000130702.15	1.78212
intron_20_63964716_63966141	0.0753179	Nerve_Tibial	0.855283	ZNF512B	intron_20_62596069_62597494	ENSG00000196700.9	-1.77852
intron_21_44300190_44306681	0.0763259	Nerve_Tibial	0.855283	PFKL	intron_21_45720073_45726564	ENSG00000141959.17	-1.77241
intron_21_44305417_44305800	0.0763259	Nerve_Tibial	0.855283	PFKL	intron_21_45725300_45725683	ENSG00000141959.17	1.77241
intron_21_44305935_44306681	0.0763259	Nerve_Tibial	0.855283	PFKL	intron_21_45725818_45726564	ENSG00000141959.17	1.77241
intron_22_17655832_17683214	0.0738925	Nerve_Tibial	0.855283	BCL2L13	intron_22_18138598_18165980	ENSG00000099968.18	-1.78728
intron_22_20056013_20063338	0.0755269	Nerve_Tibial	0.855283	TANGO2	intron_22_20043536_20050861	ENSG00000183597.16	1.77725
intron_22_36257136_36257319	0.0774725	Nerve_Tibial	0.855283	APOL1	intron_22_36653182_36653365	ENSG00000100342.22	-1.76554
intron_22_38071744_38072477	0.0787915	Nerve_Tibial	0.855283	PICK1	intron_22_38467751_38468484	ENSG00000100151.16	-1.75774
intron_22_38344741_38361399	0.077326	Nerve_Tibial	0.855283	ENSG00000291015	intron_22_38740746_38757404	ENSG00000291015.1	1.76642
intron_2_127643072_127646373	0.0785038	Nerve_Tibial	0.855283	LIMS2	intron_2_128400647_128403948	ENSG00000072163.20	-1.75943
intron_2_200889652_200891918	0.0740728	Nerve_Tibial	0.855283	NIF3L1	intron_2_201754375_201756641	ENSG00000196290.17	1.78616
intron_2_207582160_207621806	0.0755567	Nerve_Tibial	0.855283	METTL21A	intron_2_208446884_208486530	ENSG00000144401.14	1.77707
intron_2_222861258_222887830	0.0755638	Nerve_Tibial	0.855283	ACSL3	intron_2_223725976_223752548	ENSG00000123983.15	1.77703
intron_2_223906001_223912253	0.0761562	Nerve_Tibial	0.855283	ENSG00000286239	intron_2_224770718_224776970	ENSG00000286239.1	1.77344
intron_2_223906001_223912253	0.0761562	Nerve_Tibial	0.855283	WDFY1	intron_2_224770718_224776970	ENSG00000085449.15	1.77344
intron_2_227340380_227347226	0.0779196	Nerve_Tibial	0.855283	MFF	intron_2_228205096_228211942	ENSG00000168958.21	-1.76289
intron_2_230443099_230444178	0.0781322	Nerve_Tibial	0.855283	SP100	intron_2_231307814_231308893	ENSG00000067066.17	-1.76163
intron_2_27132082_27132204	0.0779196	Nerve_Tibial	0.855283	PREB	intron_2_27354950_27355072	ENSG00000138073.14	1.76289
intron_2_27132082_27132603	0.0779196	Nerve_Tibial	0.855283	PREB	intron_2_27354950_27355471	ENSG00000138073.14	1.76289
intron_2_27132403_27132603	0.0779196	Nerve_Tibial	0.855283	PREB	intron_2_27355271_27355471	ENSG00000138073.14	-1.76289
intron_2_3499082_3500585	0.0758525	Nerve_Tibial	0.855283	ADI1	intron_2_3502853_3504356	ENSG00000182551.14	1.77527
intron_2_3499082_3500814	0.0753108	Nerve_Tibial	0.855283	ADI1	intron_2_3502853_3504585	ENSG00000182551.14	-1.77857
intron_2_63313311_63378386	0.0787934	Nerve_Tibial	0.855283	WDPCP	intron_2_63540446_63605521	ENSG00000143951.16	-1.75773
intron_2_86510479_86529218	0.0752789	Nerve_Tibial	0.855283	CHMP3	intron_2_86737602_86756341	ENSG00000115561.16	-1.77876
intron_2_86510479_86529218	0.0752789	Nerve_Tibial	0.855283	RNF103-CHMP3	intron_2_86737602_86756341	ENSG00000249884.8	-1.77876
intron_2_95938901_95938987	0.0775178	Nerve_Tibial	0.855283	ANKRD36C	intron_2_96604649_96604735	ENSG00000174501.15	1.76527
intron_2_97091712_97091863	0.0786102	Nerve_Tibial	0.855283	FAHD2B	intron_2_97757449_97757600	ENSG00000144199.12	-1.75881
intron_2_97091712_97094701	0.0786102	Nerve_Tibial	0.855283	FAHD2B	intron_2_97757449_97760438	ENSG00000144199.12	1.75881
intron_3_119227041_119229847	0.0740045	Nerve_Tibial	0.855283	B4GALT4	intron_3_118945888_118948694	ENSG00000121578.13	1.78659
intron_3_128898506_128899287	0.0757477	Nerve_Tibial	0.855283	ACAD9	intron_3_128617349_128618130	ENSG00000177646.20	1.77591
intron_3_128899234_128901276	0.0757477	Nerve_Tibial	0.855283	ACAD9	intron_3_128618077_128620119	ENSG00000177646.20	1.77591
intron_3_128899461_128901276	0.0757477	Nerve_Tibial	0.855283	ACAD9	intron_3_128618304_128620119	ENSG00000177646.20	-1.77591
intron_3_128902628_128904062	0.0759022	Nerve_Tibial	0.855283	ACAD9	intron_3_128621471_128622905	ENSG00000177646.20	1.77497
intron_3_128902632_128904062	0.0762582	Nerve_Tibial	0.855283	ACAD9	intron_3_128621475_128622905	ENSG00000177646.20	-1.77282
intron_3_129467066_129469342	0.0774171	Nerve_Tibial	0.855283	IFT122	intron_3_129185909_129188185	ENSG00000163913.14	-1.76587
intron_3_195965577_195967514	0.0781688	Nerve_Tibial	0.855283	SDHAP1	intron_3_195692448_195694385	ENSG00000290763.1	1.76141
intron_3_49487415_49488626	0.0755718	Nerve_Tibial	0.855283	DAG1	intron_3_49524848_49526059	ENSG00000173402.13	1.77698
intron_3_49488745_49510419	0.0755718	Nerve_Tibial	0.855283	DAG1	intron_3_49526178_49547852	ENSG00000173402.13	1.77698
intron_3_9938106_9940850	0.0757535	Nerve_Tibial	0.855283	CRELD1	intron_3_9979790_9982534	ENSG00000163703.20	-1.77588
intron_3_9938106_9940850	0.0757535	Nerve_Tibial	0.855283	ENSG00000288550	intron_3_9979790_9982534	ENSG00000288550.3	-1.77588
intron_4_105399164_105424196	0.0750329	Nerve_Tibial	0.855283	PPA2	intron_4_106320321_106345353	ENSG00000138777.20	1.78026
intron_4_106236808_106237491	0.0767536	Nerve_Tibial	0.855283	TBCK	intron_4_107157965_107158648	ENSG00000145348.17	-1.76984
intron_4_106236808_106242470	0.0767536	Nerve_Tibial	0.855283	TBCK	intron_4_107157965_107163627	ENSG00000145348.17	1.76984
intron_4_182916539_182916673	0.0744791	Nerve_Tibial	0.855283	DCTD	intron_4_183837692_183837826	ENSG00000129187.15	1.78366
intron_4_38798898_38800857	0.0780132	Nerve_Tibial	0.855283	TLR1	intron_4_38800519_38802478	ENSG00000174125.8	1.76233
intron_4_53377923_53379225	0.0754684	Nerve_Tibial	0.855283	FIP1L1	intron_4_54244090_54245392	ENSG00000145216.17	-1.77761
intron_4_56656012_56656344	0.0782967	Nerve_Tibial	0.855283	HOPX	intron_4_57522178_57522510	ENSG00000171476.22	-1.76066
intron_4_8080802_8088169	0.0751004	Nerve_Tibial	0.855283	ABLIM2	intron_4_8082529_8089896	ENSG00000163995.21	-1.77985
intron_5_132271908_132272025	0.0762135	Nerve_Tibial	0.855283	PDLIM4	intron_5_131607601_131607718	ENSG00000131435.13	1.77309
intron_5_132998850_133000132	0.0786075	Nerve_Tibial	0.855283	ZCCHC10	intron_5_132334542_132335824	ENSG00000155329.12	1.75882
intron_5_135880097_135888032	0.0750786	Nerve_Tibial	0.855283	SLC25A48	intron_5_135215786_135223721	ENSG00000145832.16	-1.77998
intron_5_154756193_154790325	0.0765079	Nerve_Tibial	0.855283	LARP1	intron_5_154135753_154169885	ENSG00000155506.19	-1.77132
intron_5_43139309_43161249	0.07465	Nerve_Tibial	0.855283	ZNF131	intron_5_43139411_43161351	ENSG00000172262.12	1.78261
intron_5_43161931_43173318	0.07465	Nerve_Tibial	0.855283	ZNF131	intron_5_43162033_43173420	ENSG00000172262.12	-1.78261
intron_5_61161227_61162217	0.0787655	Nerve_Tibial	0.855283	SMIM15	intron_5_60457054_60458044	ENSG00000188725.8	1.75789
intron_5_97173263_97177116	0.0758813	Nerve_Tibial	0.855283	RIOK2	intron_5_96508967_96512820	ENSG00000058729.11	-1.7751
intron_6_13307745_13320908	0.0752897	Nerve_Tibial	0.855283	TBC1D7	intron_6_13307977_13321140	ENSG00000145979.18	1.7787
intron_6_142198615_142203985	0.0772073	Nerve_Tibial	0.855283	VTA1	intron_6_142519752_142525122	ENSG00000009844.16	1.76713
intron_6_2968913_2971533	0.0756003	Nerve_Tibial	0.855283	SERPINB6	intron_6_2969147_2971767	ENSG00000124570.21	-1.77681
intron_6_42663419_42665409	0.0740586	Nerve_Tibial	0.855283	UBR2	intron_6_42631157_42633147	ENSG00000024048.11	-1.78625
intron_6_46596120_46625418	0.0755396	Nerve_Tibial	0.855283	CYP39A1	intron_6_46563857_46593155	ENSG00000146233.8	-1.77717
intron_6_53270727_53273220	0.0773528	Nerve_Tibial	0.855283	ELOVL5	intron_6_53135525_53138018	ENSG00000012660.14	1.76626
intron_6_53270727_53275090	0.0773528	Nerve_Tibial	0.855283	ELOVL5	intron_6_53135525_53139888	ENSG00000012660.14	-1.76626
intron_6_73242530_73262774	0.0777294	Nerve_Tibial	0.855283	ENSG00000243501	intron_6_73952253_73972497	ENSG00000243501.5	-1.76402
intron_6_73242530_73262774	0.0777294	Nerve_Tibial	0.855283	KHDC1	intron_6_73952253_73972497	ENSG00000135314.13	-1.76402
intron_7_140094138_140096555	0.0754404	Nerve_Tibial	0.855283	KDM7A	intron_7_139793938_139796355	ENSG00000006459.11	1.77778
intron_7_158879989_158884564	0.0786926	Nerve_Tibial	0.855283	DYNC2I1	intron_7_158672680_158677255	ENSG00000126870.16	-1.75832
intron_7_158884619_158887021	0.0786926	Nerve_Tibial	0.855283	DYNC2I1	intron_7_158677310_158679712	ENSG00000126870.16	1.75832
intron_7_32921430_32930078	0.0777362	Nerve_Tibial	0.855283	RP9P	intron_7_32961042_32969690	ENSG00000291146.1	-1.76398
intron_7_76618300_76618497	0.0782373	Nerve_Tibial	0.855283	POMZP3	intron_7_76247617_76247814	ENSG00000146707.15	-1.76101
intron_7_76618300_76625522	0.0782373	Nerve_Tibial	0.855283	POMZP3	intron_7_76247617_76254839	ENSG00000146707.15	1.76101
intron_7_76618615_76625522	0.0782373	Nerve_Tibial	0.855283	POMZP3	intron_7_76247932_76254839	ENSG00000146707.15	-1.76101
intron_7_79455007_79458659	0.0769675	Nerve_Tibial	0.855283	MAGI2-AS3	intron_7_79084323_79087975	ENSG00000234456.10	1.76856
intron_7_79455007_79458847	0.0769675	Nerve_Tibial	0.855283	MAGI2-AS3	intron_7_79084323_79088163	ENSG00000234456.10	-1.76856
intron_8_143720840_143721231	0.0752712	Nerve_Tibial	0.855283	MAPK15	intron_8_144803010_144803401	ENSG00000181085.15	-1.77881
intron_8_143791440_143791991	0.0755117	Nerve_Tibial	0.855283	SCRIB	intron_8_144873610_144874161	ENSG00000180900.20	-1.77734
intron_8_39055772_39077228	0.0742166	Nerve_Tibial	0.855283	ADAM9	intron_8_38913291_38934747	ENSG00000168615.13	1.78528
intron_8_42542373_42546469	0.0776765	Nerve_Tibial	0.855283	SMIM19	intron_8_42397516_42401612	ENSG00000176209.12	-1.76433
intron_8_66432575_66442798	0.0777309	Nerve_Tibial	0.855283	ADHFE1	intron_8_67344810_67355033	ENSG00000147576.17	1.76401
intron_8_66452105_66453710	0.0767894	Nerve_Tibial	0.855283	ADHFE1	intron_8_67364340_67365945	ENSG00000147576.17	1.76963
intron_8_66452105_66453710	0.0767894	Nerve_Tibial	0.855283	ENSG00000285791	intron_8_67364340_67365945	ENSG00000285791.1	1.76963
intron_8_66453840_66454059	0.0784078	Nerve_Tibial	0.855283	ENSG00000285791	intron_8_67366075_67366294	ENSG00000285791.1	1.76
intron_8_93758576_93763842	0.0781592	Nerve_Tibial	0.855283	TMEM67	intron_8_94770804_94776070	ENSG00000164953.17	1.76147
intron_8_96231132_96231379	0.0757488	Nerve_Tibial	0.855283	UQCRB	intron_8_97243360_97243607	ENSG00000156467.10	-1.7759
intron_8_96231132_96231774	0.0757488	Nerve_Tibial	0.855283	UQCRB	intron_8_97243360_97244002	ENSG00000156467.10	1.7759
intron_9_101544885_101546820	0.0766202	Nerve_Tibial	0.855283	RNF20	intron_9_104307167_104309102	ENSG00000155827.12	1.77064
intron_9_106984409_107003294	0.0786703	Nerve_Tibial	0.855283	ZNF462	intron_9_109746690_109765575	ENSG00000148143.13	-1.75845
intron_9_112454162_112459449	0.0737541	Nerve_Tibial	0.855283	HSDL2	intron_9_115216442_115221729	ENSG00000119471.15	-1.78814
intron_9_121460219_121461252	0.078754	Nerve_Tibial	0.855283	GGTA1	intron_9_124222497_124223530	ENSG00000204136.12	1.75796
intron_9_128350575_128352638	0.0770989	Nerve_Tibial	0.855283	SLC27A4	intron_9_131112854_131114917	ENSG00000167114.13	-1.76777
intron_9_129141918_129142445	0.0787877	Nerve_Tibial	0.855283	PTPA	intron_9_131904197_131904724	ENSG00000119383.21	1.75776
intron_9_129142082_129142445	0.0787877	Nerve_Tibial	0.855283	PTPA	intron_9_131904361_131904724	ENSG00000119383.21	1.75776
intron_9_134810308_134811339	0.0763011	Nerve_Tibial	0.855283	COL5A1	intron_9_137702154_137703185	ENSG00000130635.17	1.77256
intron_9_27048274_27055609	0.0786419	Nerve_Tibial	0.855283	IFT74	intron_9_27048272_27055607	ENSG00000096872.17	-1.75862
intron_9_32974561_32984631	0.074813	Nerve_Tibial	0.855283	APTX	intron_9_32974559_32984629	ENSG00000137074.20	-1.78161
intron_9_32974561_32985971	0.074813	Nerve_Tibial	0.855283	APTX	intron_9_32974559_32985969	ENSG00000137074.20	1.78161
intron_9_32988129_32989759	0.074813	Nerve_Tibial	0.855283	APTX	intron_9_32988127_32989757	ENSG00000137074.20	1.78161
intron_9_92649574_92652573	0.0742232	Nerve_Tibial	0.855283	IPPK	intron_9_95411856_95414855	ENSG00000127080.10	-1.78523
intron_9_95897971_95915668	0.0778298	Nerve_Tibial	0.855283	ERCC6L2	intron_9_98660253_98677950	ENSG00000182150.19	1.76342
intron_9_98233549_98243994	0.0746143	Nerve_Tibial	0.855283	TBC1D2	intron_9_100995831_101006276	ENSG00000095383.20	1.78283
intron_16_1447714_1448355	0.0727944	Brain_Nucleus_accumbens_basal_ganglia	0.855292	CLCN7	intron_16_1497715_1498356	ENSG00000103249.19	-1.79412
intron_6_42665512_42666167	0.0611474	Brain_Hippocampus	0.855296	UBR2	intron_6_42633250_42633905	ENSG00000024048.11	1.87243
intron_12_79592693_79594329	0.0697004	Breast_Mammary_Tissue	0.855297	PAWR	intron_12_79986473_79988109	ENSG00000177425.11	1.81385
intron_3_49676515_49676609	0.0653499	Small_Intestine_Terminal_Ileum	0.855298	APEH	intron_3_49713948_49714042	ENSG00000164062.13	1.84286
intron_10_119111928_119117519	0.0689357	Esophagus_Gastroesophageal_Junction	0.855302	DENND10	intron_10_120871440_120877031	ENSG00000119979.18	1.81884
intron_11_66341046_66341206	0.0689821	Esophagus_Gastroesophageal_Junction	0.855302	BRMS1	intron_11_66108517_66108677	ENSG00000174744.14	1.81854
intron_12_122849955_122850835	0.0689601	Esophagus_Gastroesophageal_Junction	0.855302	HIP1R	intron_12_123334502_123335382	ENSG00000130787.14	-1.81868
intron_16_1447714_1448355	0.0691025	Esophagus_Gastroesophageal_Junction	0.855302	CLCN7	intron_16_1497715_1498356	ENSG00000103249.19	-1.81775
intron_16_8625798_8628730	0.0690363	Esophagus_Gastroesophageal_Junction	0.855302	METTL22	intron_16_8719655_8722587	ENSG00000067365.15	1.81818
intron_17_42114604_42114892	0.0691565	Esophagus_Gastroesophageal_Junction	0.855302	KAT2A	intron_17_40266622_40266910	ENSG00000108773.11	-1.8174
intron_17_42114604_42114954	0.0691565	Esophagus_Gastroesophageal_Junction	0.855302	KAT2A	intron_17_40266622_40266972	ENSG00000108773.11	1.8174
intron_21_44305417_44305800	0.0691263	Esophagus_Gastroesophageal_Junction	0.855302	PFKL	intron_21_45725300_45725683	ENSG00000141959.17	1.81759
intron_3_37997685_37998090	0.0690701	Esophagus_Gastroesophageal_Junction	0.855302	VILL	intron_3_38039176_38039581	ENSG00000136059.16	1.81796
intron_2_187428889_187431297	0.0169516	Heart_Left_Ventricle	0.85532	CALCRL	intron_2_188293616_188296024	ENSG00000064989.13	-2.38776
intron_3_195867258_195867361	0.0169516	Heart_Left_Ventricle	0.85532	TNK2	intron_3_195594129_195594232	ENSG00000061938.21	-2.38776
intron_7_32921430_32930078	0.016982	Heart_Left_Ventricle	0.85532	RP9P	intron_7_32961042_32969690	ENSG00000291146.1	-2.3871
intron_3_33378741_33383989	0.0727301	Adrenal_Gland	0.855321	FBXL2	intron_3_33420233_33425481	ENSG00000153558.16	-1.79452
intron_4_87372815_87382255	0.0727012	Adrenal_Gland	0.855321	HSD17B11	intron_4_88293967_88303407	ENSG00000198189.11	-1.7947
intron_14_103571820_103574107	0.0497583	Prostate	0.855332	COA8	intron_14_104038157_104040444	ENSG00000256053.9	1.96204
intron_14_103571820_103574107	0.0497583	Prostate	0.855332	ENSG00000256500	intron_14_104038157_104040444	ENSG00000256500.6	1.96204
intron_16_63800_64699	0.0497651	Prostate	0.855332	RHBDF1	intron_16_113798_114697	ENSG00000007384.15	1.96198
intron_2_159977416_159979830	0.0497555	Prostate	0.855332	PLA2R1	intron_2_160833927_160836341	ENSG00000153246.13	-1.96206
intron_10_92690347_92692368	0.0698805	Esophagus_Gastroesophageal_Junction	0.855332	HHEX	intron_10_94450104_94452125	ENSG00000152804.11	1.81268
intron_12_110376216_110377393	0.0698442	Esophagus_Gastroesophageal_Junction	0.855332	ANAPC7	intron_12_110814021_110815198	ENSG00000196510.14	1.81292
intron_12_110376216_110381752	0.0698442	Esophagus_Gastroesophageal_Junction	0.855332	ANAPC7	intron_12_110814021_110819557	ENSG00000196510.14	-1.81292
intron_12_79604721_79613575	0.0694838	Esophagus_Gastroesophageal_Junction	0.855332	PAWR	intron_12_79998501_80007355	ENSG00000177425.11	-1.81526
intron_13_113805028_113811736	0.0698331	Esophagus_Gastroesophageal_Junction	0.855332	TMEM255B	intron_13_114508001_114514709	ENSG00000184497.13	-1.81299
intron_13_20979797_20981466	0.0698728	Esophagus_Gastroesophageal_Junction	0.855332	LATS2	intron_13_21553936_21555605	ENSG00000150457.9	-1.81273
intron_13_27562781_27567640	0.0694313	Esophagus_Gastroesophageal_Junction	0.855332	LNX2	intron_13_28136918_28141777	ENSG00000139517.9	1.8156
intron_13_37047408_37047535	0.0693704	Esophagus_Gastroesophageal_Junction	0.855332	SUPT20H	intron_13_37621545_37621672	ENSG00000102710.21	1.816
intron_15_76225929_76231333	0.0694027	Esophagus_Gastroesophageal_Junction	0.855332	ETFA	intron_15_76518270_76523674	ENSG00000140374.17	1.81579
intron_16_582611_582883	0.0693433	Esophagus_Gastroesophageal_Junction	0.855332	PIGQ	intron_16_632611_632883	ENSG00000007541.17	-1.81618
intron_18_5489194_5543913	0.0698925	Esophagus_Gastroesophageal_Junction	0.855332	EPB41L3	intron_18_5489193_5543912	ENSG00000082397.18	-1.81261
intron_19_16631724_16647120	0.069946	Esophagus_Gastroesophageal_Junction	0.855332	SMIM7	intron_19_16742535_16757931	ENSG00000214046.9	1.81226
intron_19_45032749_45034244	0.06926	Esophagus_Gastroesophageal_Junction	0.855332	RELB	intron_19_45536007_45537502	ENSG00000104856.15	1.81672
intron_1_151142675_151144385	0.0695134	Esophagus_Gastroesophageal_Junction	0.855332	SEMA6C	intron_1_151115151_151116861	ENSG00000143434.17	-1.81507
intron_1_168004793_168015781	0.0694718	Esophagus_Gastroesophageal_Junction	0.855332	DCAF6	intron_1_167974031_167985019	ENSG00000143164.16	-1.81534
intron_1_2358715_2372481	0.069789	Esophagus_Gastroesophageal_Junction	0.855332	MORN1	intron_1_2290154_2303920	ENSG00000116151.14	1.81328
intron_1_24061309_24061946	0.0698434	Esophagus_Gastroesophageal_Junction	0.855332	MYOM3	intron_1_24387799_24388436	ENSG00000142661.19	1.81293
intron_21_46219572_46221854	0.069909	Esophagus_Gastroesophageal_Junction	0.855332	LSS	intron_21_47639486_47641768	ENSG00000160285.15	1.8125
intron_22_45330756_45332425	0.0694905	Esophagus_Gastroesophageal_Junction	0.855332	FAM118A	intron_22_45726637_45728306	ENSG00000100376.12	1.81522
intron_2_201130146_201133029	0.0696532	Esophagus_Gastroesophageal_Junction	0.855332	CFLAR	intron_2_201994869_201997752	ENSG00000003402.21	-1.81416
intron_3_49674413_49675694	0.0696337	Esophagus_Gastroesophageal_Junction	0.855332	APEH	intron_3_49711846_49713127	ENSG00000164062.13	1.81429
intron_3_51674562_51684413	0.0696583	Esophagus_Gastroesophageal_Junction	0.855332	TEX264	intron_3_51708578_51718429	ENSG00000164081.13	1.81413
intron_4_48145295_48145408	0.069392	Esophagus_Gastroesophageal_Junction	0.855332	TEC	intron_4_48147312_48147425	ENSG00000135605.13	1.81586
intron_5_181242345_181243680	0.06972	Esophagus_Gastroesophageal_Junction	0.855332	RACK1	intron_5_180669345_180670680	ENSG00000204628.12	1.81373
intron_5_181242345_181243692	0.06972	Esophagus_Gastroesophageal_Junction	0.855332	RACK1	intron_5_180669345_180670692	ENSG00000204628.12	-1.81373
intron_6_170582265_170583057	0.0694091	Esophagus_Gastroesophageal_Junction	0.855332	PDCD2	intron_6_170891353_170892145	ENSG00000071994.11	1.81575
intron_2_227340380_227352514	0.0814615	Kidney_Cortex	0.855338	MFF	intron_2_228205096_228217230	ENSG00000168958.21	-1.74227
intron_5_31531525_31531990	0.081463	Kidney_Cortex	0.855338	DROSHA	intron_5_31531632_31532097	ENSG00000113360.17	1.74226
intron_16_31110761_31111091	0.0712926	Skin_Not_Sun_Exposed_Suprapubic	0.855366	BCKDK	intron_16_31122082_31122412	ENSG00000103507.14	1.80361
intron_1_228303938_228304303	0.0714008	Skin_Not_Sun_Exposed_Suprapubic	0.855366	OBSCN	intron_1_228491639_228492004	ENSG00000154358.23	-1.80292
intron_1_89015414_89020532	0.0714125	Skin_Not_Sun_Exposed_Suprapubic	0.855366	GBP3	intron_1_89481097_89486215	ENSG00000117226.12	-1.80285
intron_2_15627145_15628445	0.0713581	Skin_Not_Sun_Exposed_Suprapubic	0.855366	DDX1	intron_2_15767269_15768569	ENSG00000079785.16	-1.80319
intron_2_15627145_15629602	0.0713581	Skin_Not_Sun_Exposed_Suprapubic	0.855366	DDX1	intron_2_15767269_15769726	ENSG00000079785.16	-1.80319
intron_2_65072980_65074282	0.0612857	Colon_Sigmoid	0.855369	CEP68	intron_2_65300114_65301416	ENSG00000011523.15	-1.87143
intron_4_173559201_173582705	0.0613053	Colon_Sigmoid	0.855369	HAND2-AS1	intron_4_174480352_174503856	ENSG00000237125.13	1.87129
intron_17_47946393_47946614	0.0655239	Small_Intestine_Terminal_Ileum	0.855373	PNPO	intron_17_46023759_46023980	ENSG00000108439.11	1.84167
intron_19_900952_901422	0.0654779	Small_Intestine_Terminal_Ileum	0.855373	R3HDM4	intron_19_900952_901422	ENSG00000198858.10	-1.84198
intron_19_900952_901976	0.0654779	Small_Intestine_Terminal_Ileum	0.855373	R3HDM4	intron_19_900952_901976	ENSG00000198858.10	1.84198
intron_3_138239528_138245088	0.0655151	Small_Intestine_Terminal_Ileum	0.855373	ARMC8	intron_3_137958370_137963930	ENSG00000114098.18	-1.84173
intron_5_462307_464290	0.065416	Small_Intestine_Terminal_Ileum	0.855373	EXOC3	intron_5_462422_464405	ENSG00000180104.16	-1.8424
intron_7_27110760_27122559	0.0654466	Small_Intestine_Terminal_Ileum	0.855373	HOXA3	intron_7_27150379_27162178	ENSG00000105997.23	-1.8422
intron_1_180052316_180052970	0.0938017	Brain_Cerebellum	0.855376	CEP350	intron_1_180021451_180022105	ENSG00000135837.17	-1.67568
intron_9_131465078_131467563	0.0938017	Brain_Cerebellum	0.855376	PRRC2B	intron_9_134340465_134342950	ENSG00000288701.1	1.67568
intron_1_151070934_151088190	0.0584623	Vagina	0.85539	GABPB2	intron_1_151043410_151060666	ENSG00000143458.12	-1.89222
intron_17_47839643_47840670	0.0700027	Esophagus_Gastroesophageal_Junction	0.855391	SCRN2	intron_17_45917009_45918036	ENSG00000141295.14	1.81189
intron_6_73263416_73270398	0.0700104	Esophagus_Gastroesophageal_Junction	0.855391	KHDC1-AS1	intron_6_73973139_73980121	ENSG00000229852.4	1.81184
intron_11_57426389_57426588	0.070331	Muscle_Skeletal	0.855401	SLC43A3	intron_11_57193862_57194061	ENSG00000134802.18	1.80977
intron_11_68929357_68929734	0.0705271	Muscle_Skeletal	0.855401	IGHMBP2	intron_11_68696825_68697202	ENSG00000132740.10	1.80851
intron_12_106323646_106329330	0.0702762	Muscle_Skeletal	0.855401	TCP11L2	intron_12_106717424_106723108	ENSG00000166046.11	1.81013
intron_15_73984130_73984659	0.0705312	Muscle_Skeletal	0.855401	STOML1	intron_15_74276471_74277000	ENSG00000067221.14	1.80848
intron_19_38619317_38620337	0.0704369	Muscle_Skeletal	0.855401	EIF3K	intron_19_39109957_39110977	ENSG00000178982.10	-1.80909
intron_19_38619327_38620337	0.0704369	Muscle_Skeletal	0.855401	EIF3K	intron_19_39109967_39110977	ENSG00000178982.10	1.80909
intron_1_231561255_231564528	0.0705066	Muscle_Skeletal	0.855401	TSNAX	intron_1_231697001_231700274	ENSG00000116918.15	-1.80864
intron_21_44861271_44865395	0.0705032	Muscle_Skeletal	0.855401	PTTG1IP	intron_21_46281186_46285310	ENSG00000183255.12	1.80866
intron_3_49172801_49174239	0.0703295	Muscle_Skeletal	0.855401	KLHDC8B	intron_3_49210234_49211672	ENSG00000185909.15	1.80978
intron_3_49173145_49174239	0.0703295	Muscle_Skeletal	0.855401	KLHDC8B	intron_3_49210578_49211672	ENSG00000185909.15	-1.80978
intron_3_9943515_9943902	0.0702681	Muscle_Skeletal	0.855401	CRELD1	intron_3_9985199_9985586	ENSG00000163703.20	-1.81018
intron_5_91376768_91378694	0.0705227	Muscle_Skeletal	0.855401	ARRDC3	intron_5_90672585_90674511	ENSG00000113369.9	1.80854
intron_15_76292700_76311350	0.0714461	Skin_Not_Sun_Exposed_Suprapubic	0.855408	ETFA	intron_15_76585041_76603691	ENSG00000140374.17	1.80263
intron_17_1558559_1562656	0.0884458	Adipose_Subcutaneous	0.85541	PITPNA	intron_17_1461853_1465950	ENSG00000174238.16	-1.70365
intron_17_38740442_38747879	0.0884713	Adipose_Subcutaneous	0.855414	PCGF2	intron_17_36896695_36904132	ENSG00000277258.5	-1.70352
intron_12_121244129_121244573	0.0827515	Brain_Putamen_basal_ganglia	0.85542	CAMKK2	intron_12_121681932_121682376	ENSG00000110931.19	-1.73494
intron_4_173145511_173166645	0.0428751	Brain_Substantia_nigra	0.855421	GALNT7-DT	intron_4_174066662_174087796	ENSG00000245213.7	-2.02492
intron_11_69063967_69067503	0.0171244	Heart_Left_Ventricle	0.855427	TPCN2	intron_11_68831435_68834971	ENSG00000162341.18	2.38403
intron_20_34424525_34438474	0.0171229	Heart_Left_Ventricle	0.855427	ENSG00000289720	intron_20_33012331_33026279	ENSG00000289720.1	2.38406
intron_20_34424525_34438474	0.0171229	Heart_Left_Ventricle	0.855427	ITCH	intron_20_33012331_33026279	ENSG00000078747.17	2.38406
intron_7_130945835_130959869	0.0171196	Heart_Left_Ventricle	0.855427	LINC-PINT	intron_7_130630594_130644628	ENSG00000231721.8	2.38413
intron_8_141138137_141141203	0.0171331	Heart_Left_Ventricle	0.855427	DENND3	intron_8_142148236_142151302	ENSG00000105339.11	2.38384
intron_12_104131838_104135448	0.0710553	Pituitary	0.855433	NFYB	intron_12_104525616_104529226	ENSG00000120837.8	1.80512
intron_12_31987322_31992378	0.0884983	Adipose_Subcutaneous	0.855434	RESF1	intron_12_32140256_32145312	ENSG00000174718.12	-1.70337
intron_8_28031381_28033540	0.0730813	Lung	0.855459	NUGGC	intron_8_27888898_27891057	ENSG00000189233.12	1.79232
intron_10_125088319_125110990	0.0711377	Esophagus_Muscularis	0.855482	CTBP2	intron_10_126776888_126799559	ENSG00000175029.17	1.8046
intron_11_69088366_69135435	0.071143	Esophagus_Muscularis	0.855482	ENSG00000287725	intron_11_68855834_68902903	ENSG00000287725.2	1.80456
intron_10_121924329_121927844	0.0976855	Liver	0.855485	ATE1	intron_10_123683844_123687359	ENSG00000107669.19	-1.65618
intron_17_7227783_7227977	0.0976712	Liver	0.855485	DVL2	intron_17_7131102_7131296	ENSG00000004975.12	1.65625
intron_6_49447785_49448816	0.0976335	Liver	0.855485	MMUT	intron_6_49415498_49416529	ENSG00000146085.8	1.65644
intron_11_64232614_64232704	0.0731114	Lung	0.855527	DNAJC4	intron_11_64000086_64000176	ENSG00000110011.14	-1.79213
intron_20_34935642_34936763	0.0700489	Esophagus_Gastroesophageal_Junction	0.855539	GSS	intron_20_33523445_33524566	ENSG00000100983.12	1.81159
intron_5_72297702_72314081	0.0806604	Skin_Sun_Exposed_Lower_leg	0.855584	MRPS27	intron_5_71593529_71609908	ENSG00000113048.19	1.74687
intron_13_37047408_37047535	0.0693704	Artery_Aorta	0.855586	SUPT20H	intron_13_37621545_37621672	ENSG00000102710.21	1.816
intron_10_77812377_77816551	0.0813719	Skin_Sun_Exposed_Lower_leg	0.855587	DLG5	intron_10_79572135_79576309	ENSG00000151208.17	1.74278
intron_11_20051333_20054080	0.0807968	Skin_Sun_Exposed_Lower_leg	0.855587	NAV2	intron_11_20072879_20075626	ENSG00000166833.23	1.74608
intron_11_62613871_62614258	0.0811012	Skin_Sun_Exposed_Lower_leg	0.855587	ROM1	intron_11_62381343_62381730	ENSG00000149489.9	-1.74433
intron_12_50134068_50134546	0.0812911	Skin_Sun_Exposed_Lower_leg	0.855587	CERS5	intron_12_50527851_50528329	ENSG00000139624.14	-1.74324
intron_14_24319888_24322066	0.080862	Skin_Sun_Exposed_Lower_leg	0.855587	ADCY4	intron_14_24789094_24791272	ENSG00000129467.14	-1.74571
intron_14_59479351_59483809	0.0809557	Skin_Sun_Exposed_Lower_leg	0.855587	L3HYPDH	intron_14_59946069_59950527	ENSG00000126790.12	-1.74517
intron_14_63269168_63280971	0.0811459	Skin_Sun_Exposed_Lower_leg	0.855587	RHOJ	intron_14_63735886_63747689	ENSG00000126785.13	1.74408
intron_15_42360114_42384483	0.0813104	Skin_Sun_Exposed_Lower_leg	0.855587	CAPN3	intron_15_42652312_42676681	ENSG00000092529.25	-1.74313
intron_16_11887750_11891062	0.0812601	Skin_Sun_Exposed_Lower_leg	0.855587	GSPT1	intron_16_11981607_11984919	ENSG00000103342.13	1.74342
intron_16_2020312_2020533	0.0809678	Skin_Sun_Exposed_Lower_leg	0.855587	NPW	intron_16_2070313_2070534	ENSG00000183971.10	-1.7451
intron_16_31074631_31076246	0.0813586	Skin_Sun_Exposed_Lower_leg	0.855587	ZNF646	intron_16_31085952_31087567	ENSG00000167395.10	1.74286
intron_16_57456646_57458246	0.0812814	Skin_Sun_Exposed_Lower_leg	0.855587	COQ9	intron_16_57490558_57492158	ENSG00000088682.14	-1.7433
intron_17_78415027_78419546	0.0811459	Skin_Sun_Exposed_Lower_leg	0.855587	PGS1	intron_17_76411108_76415627	ENSG00000087157.19	-1.74408
intron_18_23873215_23876294	0.0811937	Skin_Sun_Exposed_Lower_leg	0.855587	LAMA3	intron_18_21453179_21456258	ENSG00000053747.17	1.7438
intron_2_121239649_121242359	0.0813715	Skin_Sun_Exposed_Lower_leg	0.855587	TFCP2L1	intron_2_121997225_121999935	ENSG00000115112.8	1.74278
intron_2_165858404_165870797	0.0809109	Skin_Sun_Exposed_Lower_leg	0.855587	TTC21B	intron_2_166714914_166727307	ENSG00000123607.16	1.74543
intron_2_223906001_223912253	0.0807947	Skin_Sun_Exposed_Lower_leg	0.855587	ENSG00000286239	intron_2_224770718_224776970	ENSG00000286239.1	1.74609
intron_2_223906001_223912253	0.0807947	Skin_Sun_Exposed_Lower_leg	0.855587	WDFY1	intron_2_224770718_224776970	ENSG00000085449.15	1.74609
intron_7_100098290_100098578	0.0812307	Skin_Sun_Exposed_Lower_leg	0.855587	MCM7	intron_7_99695913_99696201	ENSG00000166508.18	1.74359
intron_7_100102393_100102675	0.0812307	Skin_Sun_Exposed_Lower_leg	0.855587	AP4M1	intron_7_99700016_99700298	ENSG00000221838.10	-1.74359
intron_7_100102960_100103409	0.0812307	Skin_Sun_Exposed_Lower_leg	0.855587	AP4M1	intron_7_99700583_99701032	ENSG00000221838.10	-1.74359
intron_7_100104154_100104874	0.0807474	Skin_Sun_Exposed_Lower_leg	0.855587	AP4M1	intron_7_99701777_99702497	ENSG00000221838.10	-1.74637
intron_7_100108123_100109948	0.0812307	Skin_Sun_Exposed_Lower_leg	0.855587	TAF6	intron_7_99705746_99707571	ENSG00000106290.16	1.74359
intron_9_128828860_128829110	0.0806866	Skin_Sun_Exposed_Lower_leg	0.855587	ENSG00000286112	intron_9_131591139_131591389	ENSG00000286112.1	1.74672
intron_9_128828860_128829110	0.0806866	Skin_Sun_Exposed_Lower_leg	0.855587	SPOUT1	intron_9_131591139_131591389	ENSG00000198917.13	1.74672
intron_11_72759381_72780975	0.0756348	Brain_Cortex	0.85559	STARD10	intron_11_72470426_72492020	ENSG00000214530.10	-1.7766
intron_11_72759381_72781062	0.0756348	Brain_Cortex	0.85559	STARD10	intron_11_72470426_72492107	ENSG00000214530.10	1.7766
intron_16_8720934_8735699	0.0755859	Brain_Cortex	0.85559	ABAT	intron_16_8814791_8829556	ENSG00000183044.12	-1.77689
intron_19_13118131_13135200	0.075674	Brain_Cortex	0.85559	NACC1	intron_19_13228945_13246014	ENSG00000160877.7	1.77636
intron_19_13118454_13135200	0.075674	Brain_Cortex	0.85559	NACC1	intron_19_13229268_13246014	ENSG00000160877.7	-1.77636
intron_19_58129511_58142557	0.0757261	Brain_Cortex	0.85559	ZNF329	intron_19_58640878_58653924	ENSG00000181894.15	1.77604
intron_22_20056013_20063338	0.0755269	Brain_Cortex	0.85559	TANGO2	intron_22_20043536_20050861	ENSG00000183597.16	1.77725
intron_2_207582160_207621806	0.0755567	Brain_Cortex	0.85559	METTL21A	intron_2_208446884_208486530	ENSG00000144401.14	-1.77707
intron_3_128899234_128901276	0.0757477	Brain_Cortex	0.85559	ACAD9	intron_3_128618077_128620119	ENSG00000177646.20	-1.77591
intron_3_128899461_128901276	0.0757477	Brain_Cortex	0.85559	ACAD9	intron_3_128618304_128620119	ENSG00000177646.20	1.77591
intron_10_119104197_119107948	0.0605439	Brain_Hypothalamus	0.855593	DENND10	intron_10_120863709_120867460	ENSG00000119979.18	-1.87681
intron_13_41262331_41263485	0.0604976	Brain_Hypothalamus	0.855593	MTRF1	intron_13_41836467_41837621	ENSG00000120662.16	-1.87715
intron_16_2037600_2037826	0.0604153	Brain_Hypothalamus	0.855593	SLC9A3R2	intron_16_2087601_2087827	ENSG00000065054.14	-1.87775
intron_17_18166521_18167590	0.0605439	Brain_Hypothalamus	0.855593	MYO15A	intron_17_18069835_18070904	ENSG00000091536.20	-1.87681
intron_1_212857172_212857766	0.0603886	Brain_Hypothalamus	0.855593	FLVCR1-DT	intron_1_213030514_213031108	ENSG00000198468.11	-1.87795
intron_1_53888986_53889713	0.0605553	Brain_Hypothalamus	0.855593	YIPF1	intron_1_54354659_54355386	ENSG00000058799.15	-1.87673
intron_1_8330936_8335437	0.0613763	Colon_Sigmoid	0.855624	SLC45A1	intron_1_8390996_8395497	ENSG00000162426.16	1.87077
intron_2_171469030_171473866	0.0614022	Colon_Sigmoid	0.855624	DCAF17	intron_2_172325540_172330376	ENSG00000115827.14	-1.87059
intron_2_171473975_171476860	0.0614022	Colon_Sigmoid	0.855624	DCAF17	intron_2_172330485_172333370	ENSG00000115827.14	-1.87059
intron_11_1563989_1565596	0.0664144	Small_Intestine_Terminal_Ileum	0.855638	DUSP8	intron_11_1585219_1586826	ENSG00000184545.11	1.83562
intron_11_69084016_69085210	0.0660352	Small_Intestine_Terminal_Ileum	0.855638	ENSG00000287725	intron_11_68851484_68852678	ENSG00000287725.2	1.83818
intron_11_69084016_69085210	0.0660352	Small_Intestine_Terminal_Ileum	0.855638	TPCN2	intron_11_68851484_68852678	ENSG00000162341.18	1.83818
intron_11_884169_899340	0.0659579	Small_Intestine_Terminal_Ileum	0.855638	CHID1	intron_11_884169_899340	ENSG00000177830.18	-1.83871
intron_13_20975364_20979691	0.0664752	Small_Intestine_Terminal_Ileum	0.855638	LATS2	intron_13_21549503_21553830	ENSG00000150457.9	-1.83521
intron_14_67397826_67412018	0.0662299	Small_Intestine_Terminal_Ileum	0.855638	PLEK2	intron_14_67864543_67878735	ENSG00000100558.9	-1.83686
intron_16_2208024_2208210	0.0664398	Small_Intestine_Terminal_Ileum	0.855638	MLST8	intron_16_2258025_2258211	ENSG00000167965.18	-1.83544
intron_16_2208334_2208450	0.0664398	Small_Intestine_Terminal_Ileum	0.855638	MLST8	intron_16_2258335_2258451	ENSG00000167965.18	1.83544
intron_16_60539_61120	0.0665824	Small_Intestine_Terminal_Ileum	0.855638	RHBDF1	intron_16_110537_111118	ENSG00000007384.15	-1.83448
intron_16_61281_61385	0.0665824	Small_Intestine_Terminal_Ileum	0.855638	RHBDF1	intron_16_111279_111383	ENSG00000007384.15	1.83448
intron_17_42316851_42317182	0.0656601	Small_Intestine_Terminal_Ileum	0.855638	STAT3	intron_17_40468869_40469200	ENSG00000168610.16	1.84074
intron_17_42316901_42317182	0.0656601	Small_Intestine_Terminal_Ileum	0.855638	STAT3	intron_17_40468919_40469200	ENSG00000168610.16	-1.84074
intron_17_7204252_7208075	0.0657307	Small_Intestine_Terminal_Ileum	0.855638	DLG4	intron_17_7107571_7111394	ENSG00000132535.22	1.84026
intron_17_82055825_82056001	0.0658377	Small_Intestine_Terminal_Ileum	0.855638	GPS1	intron_17_80013701_80013877	ENSG00000169727.14	1.83953
intron_19_10368418_10369757	0.0664234	Small_Intestine_Terminal_Ileum	0.855638	TYK2	intron_19_10479094_10480433	ENSG00000105397.15	1.83556
intron_19_10368418_10378214	0.0664234	Small_Intestine_Terminal_Ileum	0.855638	TYK2	intron_19_10479094_10488890	ENSG00000105397.15	-1.83556
intron_19_32581327_32582195	0.0659977	Small_Intestine_Terminal_Ileum	0.855638	PDCD5	intron_19_33072233_33073101	ENSG00000105185.12	-1.83844
intron_19_43646548_43652225	0.0658131	Small_Intestine_Terminal_Ileum	0.855638	PLAUR	intron_19_44150700_44156377	ENSG00000011422.12	1.83969
intron_19_5218532_5218787	0.0661626	Small_Intestine_Terminal_Ileum	0.855638	PTPRS	intron_19_5218543_5218798	ENSG00000105426.19	-1.83732
intron_19_5218798_5219310	0.0661626	Small_Intestine_Terminal_Ileum	0.855638	PTPRS	intron_19_5218809_5219321	ENSG00000105426.19	-1.83732
intron_1_209796552_209801240	0.0662277	Small_Intestine_Terminal_Ileum	0.855638	ENSG00000289700	intron_1_209969897_209974585	ENSG00000289700.1	-1.83688
intron_1_209796552_209801240	0.0662277	Small_Intestine_Terminal_Ileum	0.855638	IRF6	intron_1_209969897_209974585	ENSG00000117595.13	-1.83688
intron_1_24074269_24075319	0.0658749	Small_Intestine_Terminal_Ileum	0.855638	MYOM3	intron_1_24400759_24401809	ENSG00000142661.19	1.83927
intron_1_31684003_31684109	0.0663399	Small_Intestine_Terminal_Ileum	0.855638	COL16A1	intron_1_32149604_32149710	ENSG00000084636.18	-1.83612
intron_20_43458509_43459153	0.0662092	Small_Intestine_Terminal_Ileum	0.855638	SRSF6	intron_20_42087149_42087793	ENSG00000124193.16	-1.837
intron_22_45330731_45332425	0.0663724	Small_Intestine_Terminal_Ileum	0.855638	FAM118A	intron_22_45726612_45728306	ENSG00000100376.12	1.8359
intron_2_86125082_86125455	0.066521	Small_Intestine_Terminal_Ileum	0.855638	PTCD3	intron_2_86352205_86352578	ENSG00000132300.19	1.8349
intron_3_37998364_37998912	0.066154	Small_Intestine_Terminal_Ileum	0.855638	VILL	intron_3_38039855_38040403	ENSG00000136059.16	1.83738
intron_3_9981747_9986507	0.0657682	Small_Intestine_Terminal_Ileum	0.855638	EMC3	intron_3_10023431_10028191	ENSG00000125037.13	1.84
intron_4_183697835_183701697	0.0662781	Small_Intestine_Terminal_Ileum	0.855638	TRAPPC11	intron_4_184618988_184622850	ENSG00000168538.16	-1.83654
intron_6_3150145_3152488	0.0665809	Small_Intestine_Terminal_Ileum	0.855638	BPHL	intron_6_3150379_3152722	ENSG00000137274.13	-1.83449
intron_7_149198752_149206696	0.0660679	Small_Intestine_Terminal_Ileum	0.855638	ZNF282	intron_7_148895844_148903788	ENSG00000170265.12	1.83796
intron_9_120404113_120407012	0.0661122	Small_Intestine_Terminal_Ileum	0.855638	CDK5RAP2	intron_9_123166391_123169290	ENSG00000136861.19	-1.83766
intron_9_33048258_33053123	0.0664688	Small_Intestine_Terminal_Ileum	0.855638	SMU1	intron_9_33048256_33053121	ENSG00000122692.9	-1.83525
intron_6_132784089_132787434	0.0498942	Brain_Anterior_cingulate_cortex_BA24	0.85564	SLC18B1	intron_6_133105228_133108573	ENSG00000146409.12	1.96087
intron_7_135672806_135674091	0.0572147	Brain_Spinal_cord_cervical_c-1	0.85565	STMP1	intron_7_135357554_135358839	ENSG00000243317.8	1.90167
intron_7_135672806_135688904	0.0572147	Brain_Spinal_cord_cervical_c-1	0.85565	STMP1	intron_7_135357554_135373652	ENSG00000243317.8	-1.90167
intron_1_20184624_20186360	0.0726487	Testis	0.855651	PLA2G2C	intron_1_20511117_20512853	ENSG00000187980.7	1.79503
intron_2_55686444_55687645	0.0726487	Testis	0.855651	PNPT1	intron_2_55913579_55914780	ENSG00000138035.15	1.79503
intron_11_1853197_1880087	0.0856123	Esophagus_Mucosa	0.855655	LSP1	intron_11_1874427_1901317	ENSG00000130592.17	-1.71901
intron_10_109873427_109875528	0.0854324	Brain_Frontal_Cortex_BA9	0.855664	XPNPEP1	intron_10_111633185_111635286	ENSG00000108039.18	-1.72
intron_12_110683264_110688625	0.0854076	Brain_Frontal_Cortex_BA9	0.855664	HVCN1	intron_12_111121069_111126430	ENSG00000122986.14	1.72014
intron_2_31893321_31917926	0.0853708	Brain_Frontal_Cortex_BA9	0.855664	MEMO1	intron_2_32118390_32142995	ENSG00000162959.14	-1.72034
intron_19_54666749_54667635	0.0682233	Thyroid	0.855674	LILRB4	intron_19_55178200_55179086	ENSG00000186818.13	-1.82353
intron_10_92690347_92692368	0.0694265	Artery_Aorta	0.855678	HHEX	intron_10_94450104_94452125	ENSG00000152804.11	1.81563
intron_13_27562781_27567640	0.0694313	Artery_Aorta	0.855678	LNX2	intron_13_28136918_28141777	ENSG00000139517.9	1.8156
intron_6_2955670_2959168	0.0819406	Ovary	0.855704	SERPINB6	intron_6_2955904_2959402	ENSG00000124570.21	1.73954
intron_7_2545056_2547324	0.0331556	Pancreas	0.855707	BRAT1	intron_7_2584690_2586958	ENSG00000106009.16	2.13019
intron_8_11847168_11847679	0.0330573	Pancreas	0.855707	CTSB	intron_8_11704677_11705188	ENSG00000164733.22	-2.13139
intron_9_128266325_128267194	0.0330996	Pancreas	0.855707	GOLGA2	intron_9_131028604_131029473	ENSG00000167110.19	-2.13087
intron_6_36479223_36479591	0.081968	Ovary	0.85571	KCTD20	intron_6_36447000_36447368	ENSG00000112078.14	-1.73938
intron_14_102265912_102283478	0.0666163	Small_Intestine_Terminal_Ileum	0.855713	MOK	intron_14_102732249_102749815	ENSG00000080823.23	-1.83425
intron_16_58014326_58017334	0.092141	Brain_Cerebellar_Hemisphere	0.855717	USB1	intron_16_58048230_58051238	ENSG00000103005.13	1.68421
intron_17_73236995_73242896	0.0922158	Brain_Cerebellar_Hemisphere	0.855717	C17orf80	intron_17_71233134_71239035	ENSG00000141219.16	-1.68382
intron_1_222823945_222827428	0.092141	Brain_Cerebellar_Hemisphere	0.855717	DISP1	intron_1_222997287_223000770	ENSG00000154309.9	1.68421
intron_1_226897829_226898355	0.0922066	Brain_Cerebellar_Hemisphere	0.855717	PSEN2	intron_1_227085530_227086056	ENSG00000143801.18	1.68387
intron_3_195888606_195892411	0.0922158	Brain_Cerebellar_Hemisphere	0.855717	TNK2	intron_3_195615477_195619282	ENSG00000061938.21	-1.68382
intron_9_130595588_130609954	0.0921004	Brain_Cerebellar_Hemisphere	0.855717	FUBP3	intron_9_133470975_133485341	ENSG00000107164.17	-1.68442
intron_17_16065019_16065485	0.076109	Uterus	0.855722	NCOR1	intron_17_15968333_15968799	ENSG00000141027.23	-1.77372
intron_1_2358715_2372481	0.069789	Colon_Transverse	0.855759	MORN1	intron_1_2290154_2303920	ENSG00000116151.14	1.81328
intron_10_101036561_101036667	0.0902885	Cells_EBV-transformed_lymphocytes	0.855764	SFXN3	intron_10_102796318_102796424	ENSG00000107819.15	1.69388
intron_10_101036561_101036723	0.0902885	Cells_EBV-transformed_lymphocytes	0.855764	SFXN3	intron_10_102796318_102796480	ENSG00000107819.15	-1.69388
intron_10_103181328_103193236	0.0904804	Cells_EBV-transformed_lymphocytes	0.855764	NT5C2	intron_10_104941085_104952993	ENSG00000076685.19	1.69287
intron_11_125102351_125102734	0.090877	Cells_EBV-transformed_lymphocytes	0.855764	TMEM218	intron_11_124972247_124972630	ENSG00000150433.10	1.69079
intron_12_21456095_21456865	0.0906299	Cells_EBV-transformed_lymphocytes	0.855764	PYROXD1	intron_12_21609029_21609799	ENSG00000121350.16	1.69208
intron_12_21456095_21461025	0.090816	Cells_EBV-transformed_lymphocytes	0.855764	PYROXD1	intron_12_21609029_21613959	ENSG00000121350.16	-1.69111
intron_12_50222485_50231665	0.090877	Cells_EBV-transformed_lymphocytes	0.855764	LIMA1	intron_12_50616268_50625448	ENSG00000050405.14	1.69079
intron_14_77451333_77453299	0.0905873	Cells_EBV-transformed_lymphocytes	0.855764	VIPAS39	intron_14_77917676_77919642	ENSG00000151445.16	1.69231
intron_15_65454415_65456225	0.0903511	Cells_EBV-transformed_lymphocytes	0.855764	DPP8	intron_15_65746753_65748563	ENSG00000074603.19	1.69355
intron_15_72775097_72783459	0.0900915	Cells_EBV-transformed_lymphocytes	0.855764	ADPGK	intron_15_73067438_73075800	ENSG00000159322.18	-1.69492
intron_16_1586275_1587198	0.0907302	Cells_EBV-transformed_lymphocytes	0.855764	IFT140	intron_16_1636276_1637199	ENSG00000187535.14	1.69156
intron_17_2701520_2701613	0.0903735	Cells_EBV-transformed_lymphocytes	0.855764	CLUH	intron_17_2604814_2604907	ENSG00000132361.18	-1.69343
intron_1_16449201_16451838	0.0900958	Cells_EBV-transformed_lymphocytes	0.855764	NECAP2	intron_1_16775696_16778333	ENSG00000157191.20	1.69489
intron_1_225866682_225867112	0.0908822	Cells_EBV-transformed_lymphocytes	0.855764	TMEM63A	intron_1_226054382_226054812	ENSG00000196187.12	1.69076
intron_21_37072310_37072434	0.0908838	Cells_EBV-transformed_lymphocytes	0.855764	PIGP	intron_21_38444610_38444734	ENSG00000185808.14	-1.69075
intron_2_127076706_127106860	0.0905873	Cells_EBV-transformed_lymphocytes	0.855764	BIN1	intron_2_127834282_127864436	ENSG00000136717.15	1.69231
intron_2_227347384_227352514	0.0906878	Cells_EBV-transformed_lymphocytes	0.855764	MFF	intron_2_228212100_228217230	ENSG00000168958.21	1.69178
intron_2_24095229_24135119	0.0906556	Cells_EBV-transformed_lymphocytes	0.855764	FAM228B	intron_2_24318099_24357989	ENSG00000219626.9	-1.69195
intron_2_43577242_43578513	0.0907843	Cells_EBV-transformed_lymphocytes	0.855764	THADA	intron_2_43804381_43805652	ENSG00000115970.19	1.69128
intron_5_52801120_52801409	0.0906976	Cells_EBV-transformed_lymphocytes	0.855764	PELO	intron_5_52096954_52097243	ENSG00000152684.11	-1.69173
intron_6_27389075_27395017	0.0901588	Cells_EBV-transformed_lymphocytes	0.855764	ZNF391	intron_6_27356854_27362796	ENSG00000124613.9	-1.69456
intron_6_31159707_31161447	0.0905158	Cells_EBV-transformed_lymphocytes	0.855764	TCF19	intron_6_31127484_31129224	ENSG00000137310.13	-1.69268
intron_6_49472858_49480951	0.0908078	Cells_EBV-transformed_lymphocytes	0.855764	CENPQ	intron_6_49440571_49448664	ENSG00000031691.7	-1.69115
intron_7_99484143_99486476	0.0907843	Cells_EBV-transformed_lymphocytes	0.855764	ZNF789	intron_7_99081766_99084099	ENSG00000198556.14	1.69128
intron_8_38787743_38788704	0.0907009	Cells_EBV-transformed_lymphocytes	0.855764	TACC1	intron_8_38645261_38646222	ENSG00000147526.20	-1.69171
intron_9_35801154_35801643	0.0905873	Cells_EBV-transformed_lymphocytes	0.855764	NPR2	intron_9_35801151_35801640	ENSG00000159899.16	-1.69231
intron_18_55585352_55587045	0.0713581	Stomach	0.855765	TCF4	intron_18_53252583_53254276	ENSG00000196628.20	1.80319
intron_1_43814933_43838219	0.071417	Stomach	0.855765	ENSG00000284989	intron_1_44280605_44303891	ENSG00000284989.1	-1.80282
intron_1_43814933_43838219	0.071417	Stomach	0.855765	ST3GAL3	intron_1_44280605_44303891	ENSG00000126091.21	-1.80282
intron_1_43824892_43838219	0.071417	Stomach	0.855765	ST3GAL3	intron_1_44290564_44303891	ENSG00000126091.21	1.80282
intron_2_15627145_15628445	0.0713581	Stomach	0.855765	DDX1	intron_2_15767269_15768569	ENSG00000079785.16	1.80319
intron_2_15627145_15629602	0.0713581	Stomach	0.855765	DDX1	intron_2_15767269_15769726	ENSG00000079785.16	-1.80319
intron_6_166955627_166956097	0.0712964	Stomach	0.855765	RNASET2	intron_6_167369115_167369585	ENSG00000026297.17	1.80359
intron_11_63508641_63508778	0.0899198	Whole_Blood	0.855774	LGALS12	intron_11_63276113_63276250	ENSG00000133317.16	-1.69582
intron_1_6450470_6451603	0.0899174	Whole_Blood	0.855774	ESPN	intron_1_6510530_6511663	ENSG00000187017.18	-1.69583
intron_10_95410777_95421961	0.0701084	Breast_Mammary_Tissue	0.855782	SORBS1	intron_10_97170534_97181718	ENSG00000095637.23	-1.81121
intron_11_74911425_74919533	0.0706123	Breast_Mammary_Tissue	0.855782	RPL31P46	intron_11_74622470_74630578	ENSG00000241170.3	1.80796
intron_12_104131838_104135448	0.0710553	Breast_Mammary_Tissue	0.855782	NFYB	intron_12_104525616_104529226	ENSG00000120837.8	1.80512
intron_12_110376216_110377393	0.0698442	Breast_Mammary_Tissue	0.855782	ANAPC7	intron_12_110814021_110815198	ENSG00000196510.14	1.81292
intron_12_110376216_110381752	0.0698442	Breast_Mammary_Tissue	0.855782	ANAPC7	intron_12_110814021_110819557	ENSG00000196510.14	-1.81292
intron_12_130796120_130798525	0.070913	Breast_Mammary_Tissue	0.855782	STX2	intron_12_131280665_131283070	ENSG00000111450.15	-1.80603
intron_12_38677554_38679578	0.0700745	Breast_Mammary_Tissue	0.855782	CPNE8	intron_12_39071356_39073380	ENSG00000139117.14	1.81143
intron_12_68641153_68648699	0.0705193	Breast_Mammary_Tissue	0.855782	RAP1B	intron_12_69034933_69042479	ENSG00000127314.18	-1.80856
intron_13_37051583_37059559	0.0706065	Breast_Mammary_Tissue	0.855782	SUPT20H	intron_13_37625720_37633696	ENSG00000102710.21	-1.808
intron_14_20684758_20699355	0.0704184	Breast_Mammary_Tissue	0.855782	RNASE4	intron_14_21152917_21167514	ENSG00000258818.4	1.80921
intron_14_22975104_22976456	0.0709566	Breast_Mammary_Tissue	0.855782	AJUBA	intron_14_23444313_23445665	ENSG00000129474.16	1.80576
intron_14_50778804_50792712	0.0707595	Breast_Mammary_Tissue	0.855782	NIN	intron_14_51245522_51259430	ENSG00000100503.27	1.80702
intron_14_77822518_77827854	0.0710275	Breast_Mammary_Tissue	0.855782	ADCK1	intron_14_78288861_78294197	ENSG00000063761.16	-1.8053
intron_15_42310846_42314080	0.0710442	Breast_Mammary_Tissue	0.855782	GANC	intron_15_42603044_42606278	ENSG00000214013.10	-1.80519
intron_15_90889636_90889840	0.0706597	Breast_Mammary_Tissue	0.855782	FES	intron_15_91432866_91433070	ENSG00000182511.12	-1.80766
intron_15_90890278_90890366	0.0706597	Breast_Mammary_Tissue	0.855782	FES	intron_15_91433508_91433596	ENSG00000182511.12	-1.80766
intron_16_71767885_71769623	0.0704784	Breast_Mammary_Tissue	0.855782	AP1G1	intron_16_71801788_71803526	ENSG00000166747.13	1.80882
intron_17_18021238_18021745	0.0703176	Breast_Mammary_Tissue	0.855782	ATPAF2	intron_17_17924552_17925059	ENSG00000171953.16	1.80986
intron_17_29122253_29127852	0.070924	Breast_Mammary_Tissue	0.855782	MYO18A	intron_17_27449271_27454870	ENSG00000196535.20	-1.80596
intron_17_30484770_30490126	0.0709767	Breast_Mammary_Tissue	0.855782	GOSR1	intron_17_28811788_28817144	ENSG00000108587.16	-1.80563
intron_17_35779323_35795267	0.0708815	Breast_Mammary_Tissue	0.855782	MMP28	intron_17_34106327_34122271	ENSG00000271447.6	1.80624
intron_17_47839006_47839444	0.0709367	Breast_Mammary_Tissue	0.855782	SCRN2	intron_17_45916372_45916810	ENSG00000141295.14	1.80588
intron_17_47839643_47840191	0.0709367	Breast_Mammary_Tissue	0.855782	SCRN2	intron_17_45917009_45917557	ENSG00000141295.14	-1.80588
intron_18_12454483_12463351	0.0709536	Breast_Mammary_Tissue	0.855782	SPIRE1	intron_18_12454482_12463350	ENSG00000134278.16	-1.80577
intron_18_5489194_5543913	0.0698925	Breast_Mammary_Tissue	0.855782	EPB41L3	intron_18_5489193_5543912	ENSG00000082397.18	-1.81261
intron_19_16631724_16647120	0.069946	Breast_Mammary_Tissue	0.855782	SMIM7	intron_19_16742535_16757931	ENSG00000214046.9	1.81226
intron_19_16646800_16647096	0.0705397	Breast_Mammary_Tissue	0.855782	SMIM7	intron_19_16757611_16757907	ENSG00000214046.9	-1.80843
intron_19_16647261_16654035	0.069946	Breast_Mammary_Tissue	0.855782	ENSG00000268790	intron_19_16758072_16764846	ENSG00000268790.5	-1.81226
intron_19_16647261_16654035	0.069946	Breast_Mammary_Tissue	0.855782	SMIM7	intron_19_16758072_16764846	ENSG00000214046.9	-1.81226
intron_19_35782517_35782597	0.0704599	Breast_Mammary_Tissue	0.855782	ARHGAP33	intron_19_36273419_36273499	ENSG00000004777.19	-1.80894
intron_19_40348724_40365553	0.0705724	Breast_Mammary_Tissue	0.855782	PLD3	intron_19_40854631_40871460	ENSG00000105223.21	-1.80822
intron_1_169376979_169378330	0.0705271	Breast_Mammary_Tissue	0.855782	BLZF1	intron_1_169346217_169347568	ENSG00000117475.14	-1.80851
intron_1_177968039_177971396	0.0702178	Breast_Mammary_Tissue	0.855782	CRYZL2P-SEC16B	intron_1_177937174_177940531	ENSG00000254154.8	-1.8105
intron_1_180273398_180273937	0.070182	Breast_Mammary_Tissue	0.855782	ACBD6	intron_1_180242533_180243072	ENSG00000230124.8	-1.81073
intron_1_247202095_247210691	0.07074	Breast_Mammary_Tissue	0.855782	ENSG00000290683	intron_1_247365397_247373993	ENSG00000290683.1	1.80714
intron_1_39753052_39763689	0.0699638	Breast_Mammary_Tissue	0.855782	PPIE	intron_1_40218724_40229361	ENSG00000084072.17	-1.81214
intron_1_40979829_40983278	0.0707784	Breast_Mammary_Tissue	0.855782	CTPS1	intron_1_41445501_41448950	ENSG00000171793.17	-1.8069
intron_1_6449091_6450444	0.0702837	Breast_Mammary_Tissue	0.855782	ESPN	intron_1_6509151_6510504	ENSG00000187017.18	-1.81008
intron_1_6449091_6451603	0.0702753	Breast_Mammary_Tissue	0.855782	ESPN	intron_1_6509151_6511663	ENSG00000187017.18	1.81013
intron_20_32029838_32031001	0.0707992	Breast_Mammary_Tissue	0.855782	CCM2L	intron_20_30617641_30618804	ENSG00000101331.17	-1.80676
intron_21_25729801_25734853	0.0708334	Breast_Mammary_Tissue	0.855782	ATP5PF	intron_21_27102112_27107164	ENSG00000154723.13	1.80654
intron_22_45330731_45332425	0.0698568	Breast_Mammary_Tissue	0.855782	FAM118A	intron_22_45726612_45728306	ENSG00000100376.12	1.81284
intron_2_15596763_15597375	0.0705271	Breast_Mammary_Tissue	0.855782	DDX1	intron_2_15736887_15737499	ENSG00000079785.16	1.80851
intron_2_26774323_26775464	0.0705271	Breast_Mammary_Tissue	0.855782	SLC35F6	intron_2_26997191_26998332	ENSG00000213699.9	1.80851
intron_3_49425438_49426252	0.0709566	Breast_Mammary_Tissue	0.855782	NICN1	intron_3_49462871_49463685	ENSG00000145029.14	-1.80576
intron_5_91376768_91378694	0.0705227	Breast_Mammary_Tissue	0.855782	ARRDC3	intron_5_90672585_90674511	ENSG00000113369.9	-1.80854
intron_7_135625355_135626240	0.071019	Breast_Mammary_Tissue	0.855782	NUP205	intron_7_135310103_135310988	ENSG00000155561.15	-1.80536
intron_7_6577720_6578501	0.0705271	Breast_Mammary_Tissue	0.855782	ZDHHC4	intron_7_6617351_6618132	ENSG00000136247.15	-1.80851
intron_8_143539320_143541376	0.0706549	Breast_Mammary_Tissue	0.855782	ZC3H3	intron_8_144621490_144623546	ENSG00000014164.7	-1.80769
intron_9_124801663_124804094	0.0700757	Breast_Mammary_Tissue	0.855782	OLFML2A	intron_9_127563942_127566373	ENSG00000185585.20	1.81142
intron_9_128162115_128163443	0.070544	Breast_Mammary_Tissue	0.855782	BBLN	intron_9_130924394_130925722	ENSG00000171159.5	-1.8084
intron_12_110376216_110377393	0.0698442	Colon_Transverse	0.855789	ANAPC7	intron_12_110814021_110815198	ENSG00000196510.14	1.81292
intron_12_110376216_110381752	0.0698442	Colon_Transverse	0.855789	ANAPC7	intron_12_110814021_110819557	ENSG00000196510.14	-1.81292
intron_2_72945099_72961131	0.0499958	Brain_Anterior_cingulate_cortex_BA24	0.855795	SFXN5	intron_2_73172228_73188260	ENSG00000144040.13	-1.96
intron_5_180249138_180261684	0.0499725	Brain_Anterior_cingulate_cortex_BA24	0.855795	MAPK9	intron_5_179676138_179688684	ENSG00000050748.18	-1.9602
intron_5_146164471_146171910	0.0814438	smultixcan	0.855816	LARS1	intron_5_145544034_145551473	ENSG00000133706.19	2.00376
intron_10_101036561_101036667	0.0902885	Whole_Blood	0.855816	SFXN3	intron_10_102796318_102796424	ENSG00000107819.15	1.69388
intron_10_101036561_101036723	0.0902885	Whole_Blood	0.855816	SFXN3	intron_10_102796318_102796480	ENSG00000107819.15	-1.69388
intron_10_12553356_12666736	0.0919595	Whole_Blood	0.855816	CAMK1D	intron_10_12595355_12708735	ENSG00000183049.14	-1.68515
intron_10_80181455_80205343	0.0919438	Whole_Blood	0.855816	ANXA11	intron_10_81941211_81965099	ENSG00000122359.18	1.68523
intron_11_130901845_130903255	0.0902885	Whole_Blood	0.855816	SNX19	intron_11_130771740_130773150	ENSG00000120451.11	-1.69388
intron_11_408206_409868	0.0911452	Whole_Blood	0.855816	SIGIRR	intron_11_408206_409868	ENSG00000185187.13	-1.68939
intron_11_408893_414823	0.0903129	Whole_Blood	0.855816	SIGIRR	intron_11_408893_414823	ENSG00000185187.13	1.69375
intron_11_43405951_43407138	0.0913016	Whole_Blood	0.855816	TTC17	intron_11_43427501_43428688	ENSG00000052841.16	-1.68857
intron_11_64354028_64355194	0.0910586	Whole_Blood	0.855816	CCDC88B	intron_11_64121500_64122666	ENSG00000168071.22	1.68984
intron_11_64354170_64355194	0.0910586	Whole_Blood	0.855816	CCDC88B	intron_11_64121642_64122666	ENSG00000168071.22	-1.68984
intron_12_123267282_123268169	0.0919528	Whole_Blood	0.855816	CDK2AP1	intron_12_123751829_123752716	ENSG00000111328.7	-1.68519
intron_12_123267282_123271564	0.0919528	Whole_Blood	0.855816	CDK2AP1	intron_12_123751829_123756111	ENSG00000111328.7	1.68519
intron_12_132741891_132743154	0.0913263	Whole_Blood	0.855816	ANKLE2	intron_12_133318477_133319740	ENSG00000176915.15	-1.68844
intron_12_21456095_21456865	0.0921385	Whole_Blood	0.855816	PYROXD1	intron_12_21609029_21609799	ENSG00000121350.16	1.68422
intron_12_24901885_24902947	0.0917868	Whole_Blood	0.855816	BCAT1	intron_12_25054819_25055881	ENSG00000060982.15	1.68605
intron_13_27648453_27665686	0.0908031	Whole_Blood	0.855816	POLR1D	intron_13_28222590_28239823	ENSG00000186184.20	1.69118
intron_15_77028652_77029529	0.090877	Whole_Blood	0.855816	PSTPIP1	intron_15_77320993_77321870	ENSG00000140368.14	1.69079
intron_16_58014326_58017334	0.092141	Whole_Blood	0.855816	USB1	intron_16_58048230_58051238	ENSG00000103005.13	1.68421
intron_17_7392952_7393144	0.0913606	Whole_Blood	0.855816	PLSCR3	intron_17_7296271_7296463	ENSG00000187838.17	1.68826
intron_17_7392952_7393144	0.0913606	Whole_Blood	0.855816	TMEM256-PLSCR3	intron_17_7296271_7296463	ENSG00000262481.5	1.68826
intron_17_7392952_7393467	0.0913606	Whole_Blood	0.855816	PLSCR3	intron_17_7296271_7296786	ENSG00000187838.17	-1.68826
intron_17_7392952_7393467	0.0913606	Whole_Blood	0.855816	TMEM256-PLSCR3	intron_17_7296271_7296786	ENSG00000262481.5	-1.68826
intron_19_49929400_49930732	0.0910132	Whole_Blood	0.855816	ATF5	intron_19_50432657_50433989	ENSG00000169136.13	-1.69008
intron_1_42457350_42459603	0.0916675	Whole_Blood	0.855816	PPCS	intron_1_42923021_42925274	ENSG00000127125.9	1.68667
intron_1_42457567_42459603	0.0916675	Whole_Blood	0.855816	PPCS	intron_1_42923238_42925274	ENSG00000127125.9	1.68667
intron_20_5604440_5610842	0.0909982	Whole_Blood	0.855816	GPCPD1	intron_20_5585086_5591488	ENSG00000125772.14	-1.69016
intron_20_63689865_63690087	0.0916619	Whole_Blood	0.855816	RTEL1-TNFRSF6B	intron_20_62321218_62321440	ENSG00000026036.23	-1.6867
intron_20_63689865_63690087	0.0916619	Whole_Blood	0.855816	RTEL1	intron_20_62321218_62321440	ENSG00000258366.12	-1.6867
intron_20_63690210_63690294	0.0916619	Whole_Blood	0.855816	RTEL1-TNFRSF6B	intron_20_62321563_62321647	ENSG00000026036.23	1.6867
intron_20_63690210_63690294	0.0916619	Whole_Blood	0.855816	RTEL1	intron_20_62321563_62321647	ENSG00000258366.12	1.6867
intron_2_159320418_159324811	0.09224	Whole_Blood	0.855816	BAZ2B	intron_2_160176929_160181322	ENSG00000123636.19	-1.6837
intron_2_227347384_227352514	0.0906878	Whole_Blood	0.855816	MFF	intron_2_228212100_228217230	ENSG00000168958.21	1.69178
intron_3_195888606_195896053	0.0922158	Whole_Blood	0.855816	TNK2	intron_3_195615477_195622924	ENSG00000061938.21	1.68382
intron_3_32764809_32769887	0.0912407	Whole_Blood	0.855816	CNOT10	intron_3_32806301_32811379	ENSG00000182973.20	-1.68889
intron_3_42557696_42561117	0.0915277	Whole_Blood	0.855816	SEC22C	intron_3_42599188_42602609	ENSG00000093183.14	1.68739
intron_3_45496373_45500442	0.0910279	Whole_Blood	0.855816	LARS2	intron_3_45537865_45541934	ENSG00000011376.12	-1.69
intron_4_2271779_2273173	0.0923428	Whole_Blood	0.855816	ZFYVE28	intron_4_2273506_2274900	ENSG00000159733.14	-1.68317
intron_5_178228589_178229940	0.0912038	Whole_Blood	0.855816	PHYKPL	intron_5_177655590_177656941	ENSG00000175309.15	1.68908
intron_5_52801120_52801409	0.0906976	Whole_Blood	0.855816	PELO	intron_5_52096954_52097243	ENSG00000152684.11	-1.69173
intron_6_170395579_170404550	0.0907413	Whole_Blood	0.855816	FAM120B	intron_6_170704667_170713638	ENSG00000112584.14	-1.6915
intron_7_139614412_139620401	0.0921937	Whole_Blood	0.855816	HIPK2	intron_7_139299158_139305147	ENSG00000064393.16	-1.68394
intron_7_73552242_73553548	0.0923738	Whole_Blood	0.855816	BCL7B	intron_7_72966572_72967878	ENSG00000106635.8	1.68301
intron_7_73552242_73557041	0.0923738	Whole_Blood	0.855816	BCL7B	intron_7_72966572_72971371	ENSG00000106635.8	1.68301
intron_7_73552242_73557487	0.0923738	Whole_Blood	0.855816	BCL7B	intron_7_72966572_72971817	ENSG00000106635.8	-1.68301
intron_7_73553669_73557487	0.0923738	Whole_Blood	0.855816	BCL7B	intron_7_72967999_72971817	ENSG00000106635.8	1.68301
intron_7_93147146_93148194	0.0908764	Whole_Blood	0.855816	SAMD9L	intron_7_92776459_92777507	ENSG00000177409.12	1.69079
intron_7_99374781_99377338	0.0918509	Whole_Blood	0.855816	ARPC1B	intron_7_98972404_98974961	ENSG00000130429.16	1.68571
intron_7_99374781_99377358	0.0918509	Whole_Blood	0.855816	ARPC1B	intron_7_98972404_98974981	ENSG00000130429.16	1.68571
intron_7_99396740_99397862	0.0918509	Whole_Blood	0.855816	PDAP1	intron_7_98994363_98995485	ENSG00000106244.13	-1.68571
intron_8_42535335_42540915	0.0900687	Whole_Blood	0.855816	SLC20A2	intron_8_42390478_42396058	ENSG00000168575.10	-1.69504
intron_9_114426413_114466267	0.0906528	Whole_Blood	0.855816	WHRN	intron_9_117188693_117228547	ENSG00000095397.17	-1.69196
intron_9_128842801_128845353	0.0917312	Whole_Blood	0.855816	ENSG00000286112	intron_9_131605080_131607632	ENSG00000286112.1	1.68634
intron_9_128842801_128845353	0.0917312	Whole_Blood	0.855816	KYAT1	intron_9_131605080_131607632	ENSG00000171097.14	1.68634
intron_9_96321341_96324091	0.0909759	Whole_Blood	0.855816	SLC35D2	intron_9_99083623_99086373	ENSG00000130958.13	-1.69027
intron_10_1086357_1093452	0.0861833	Brain_Frontal_Cortex_BA9	0.855843	WDR37	intron_10_1132297_1139392	ENSG00000047056.18	1.71588
intron_11_111540928_111543923	0.0857152	Brain_Frontal_Cortex_BA9	0.855843	LAYN	intron_11_111411653_111414648	ENSG00000204381.12	-1.71845
intron_13_77118495_77121373	0.0857746	Brain_Frontal_Cortex_BA9	0.855843	MYCBP2	intron_13_77692630_77695508	ENSG00000005810.20	1.71812
intron_14_103574170_103587274	0.0870561	Brain_Frontal_Cortex_BA9	0.855843	COA8	intron_14_104040507_104053611	ENSG00000256053.9	1.71114
intron_14_103574170_103587274	0.0870561	Brain_Frontal_Cortex_BA9	0.855843	ENSG00000256500	intron_14_104040507_104053611	ENSG00000256500.6	1.71114
intron_14_45027474_45028176	0.0871062	Brain_Frontal_Cortex_BA9	0.855843	TOGARAM1	intron_14_45496677_45497379	ENSG00000198718.13	1.71086
intron_15_34145491_34146761	0.0869818	Brain_Frontal_Cortex_BA9	0.855843	KATNBL1	intron_15_34437692_34438962	ENSG00000134152.11	1.71154
intron_15_43189280_43190325	0.0867047	Brain_Frontal_Cortex_BA9	0.855843	CCNDBP1	intron_15_43481478_43482523	ENSG00000166946.14	1.71304
intron_17_36509135_36510746	0.0863461	Brain_Frontal_Cortex_BA9	0.855843	MYO19	intron_17_34864974_34866585	ENSG00000278259.5	1.715
intron_19_13112817_13112896	0.0862252	Brain_Frontal_Cortex_BA9	0.855843	TRMT1	intron_19_13223631_13223710	ENSG00000104907.13	1.71565
intron_19_39485807_39486187	0.0870317	Brain_Frontal_Cortex_BA9	0.855843	TIMM50	intron_19_39976447_39976827	ENSG00000105197.11	1.71127
intron_19_45064630_45067337	0.0869818	Brain_Frontal_Cortex_BA9	0.855843	CLASRP	intron_19_45567888_45570595	ENSG00000104859.15	-1.71154
intron_19_45421393_45423270	0.0865968	Brain_Frontal_Cortex_BA9	0.855843	ERCC1	intron_19_45924651_45926528	ENSG00000012061.16	1.71363
intron_19_47041125_47042810	0.0867142	Brain_Frontal_Cortex_BA9	0.855843	NPAS1	intron_19_47544383_47546068	ENSG00000130751.10	1.71299
intron_1_117929782_117933288	0.0867575	Brain_Frontal_Cortex_BA9	0.855843	WDR3	intron_1_118472405_118475911	ENSG00000065183.16	-1.71276
intron_1_203056155_203056452	0.0870843	Brain_Frontal_Cortex_BA9	0.855843	PPFIA4	intron_1_203025283_203025580	ENSG00000143847.16	1.71098
intron_1_24384003_24391561	0.0865704	Brain_Frontal_Cortex_BA9	0.855843	STPG1	intron_1_24710493_24718051	ENSG00000001460.18	1.71377
intron_1_46575020_46576575	0.0858916	Brain_Frontal_Cortex_BA9	0.855843	MKNK1	intron_1_47040692_47042247	ENSG00000079277.22	1.71748
intron_1_84566012_84569931	0.0863152	Brain_Frontal_Cortex_BA9	0.855843	CTBS	intron_1_85031695_85035614	ENSG00000117151.13	-1.71516
intron_1_84566012_84570582	0.0863152	Brain_Frontal_Cortex_BA9	0.855843	CTBS	intron_1_85031695_85036265	ENSG00000117151.13	1.71516
intron_20_17592063_17600738	0.0866587	Brain_Frontal_Cortex_BA9	0.855843	DSTN	intron_20_17572708_17581383	ENSG00000125868.16	1.71329
intron_20_44622652_44622829	0.086368	Brain_Frontal_Cortex_BA9	0.855843	ADA	intron_20_43251293_43251470	ENSG00000196839.14	1.71488
intron_20_63737902_63737973	0.0871339	Brain_Frontal_Cortex_BA9	0.855843	ENSG00000273154	intron_20_62369255_62369326	ENSG00000273154.3	1.71071
intron_20_63737902_63737973	0.0871339	Brain_Frontal_Cortex_BA9	0.855843	LIME1	intron_20_62369255_62369326	ENSG00000203896.10	1.71071
intron_21_33586181_33587522	0.0859351	Brain_Frontal_Cortex_BA9	0.855843	DONSON	intron_21_34958487_34959828	ENSG00000159147.18	-1.71724
intron_22_17689142_17696141	0.0860034	Brain_Frontal_Cortex_BA9	0.855843	BCL2L13	intron_22_18171908_18178907	ENSG00000099968.18	1.71687
intron_22_41219536_41220734	0.0864763	Brain_Frontal_Cortex_BA9	0.855843	L3MBTL2	intron_22_41615540_41616738	ENSG00000100395.15	1.71429
intron_22_45138916_45152405	0.0868543	Brain_Frontal_Cortex_BA9	0.855843	NUP50-DT	intron_22_45534797_45548286	ENSG00000226328.8	-1.71223
intron_2_127076706_127106860	0.08694	Brain_Frontal_Cortex_BA9	0.855843	BIN1	intron_2_127834282_127864436	ENSG00000136717.15	-1.71176
intron_2_219307314_219307444	0.0869088	Brain_Frontal_Cortex_BA9	0.855843	PTPRN	intron_2_220172036_220172166	ENSG00000054356.14	1.71193
intron_2_227340380_227347226	0.0859997	Brain_Frontal_Cortex_BA9	0.855843	MFF	intron_2_228205096_228211942	ENSG00000168958.21	-1.71689
intron_2_36553179_36554170	0.0860009	Brain_Frontal_Cortex_BA9	0.855843	FEZ2	intron_2_36780322_36781313	ENSG00000171055.15	-1.71688
intron_2_86117159_86118921	0.0867693	Brain_Frontal_Cortex_BA9	0.855843	PTCD3	intron_2_86344282_86346044	ENSG00000132300.19	1.71269
intron_3_11309061_11313304	0.0858507	Brain_Frontal_Cortex_BA9	0.855843	ATG7	intron_3_11350535_11354778	ENSG00000197548.13	-1.7177
intron_3_23901049_23910811	0.0868046	Brain_Frontal_Cortex_BA9	0.855843	NKIRAS1	intron_3_23942540_23952302	ENSG00000197885.11	-1.7125
intron_4_151688763_151701329	0.0861225	Brain_Frontal_Cortex_BA9	0.855843	GATB	intron_4_152609915_152622481	ENSG00000059691.12	1.71622
intron_6_144821018_144827348	0.0859137	Brain_Frontal_Cortex_BA9	0.855843	UTRN	intron_6_145142154_145148484	ENSG00000152818.20	-1.71736
intron_7_106091939_106092949	0.0859241	Brain_Frontal_Cortex_BA9	0.855843	SYPL1	intron_7_105732385_105733395	ENSG00000008282.10	-1.7173
intron_7_38394214_38422421	0.0857578	Brain_Frontal_Cortex_BA9	0.855843	AMPH	intron_7_38433814_38462021	ENSG00000078053.17	-1.71821
intron_7_73576701_73578420	0.08711	Brain_Frontal_Cortex_BA9	0.855843	TBL2	intron_7_72991031_72992750	ENSG00000106638.18	-1.71084
intron_8_11821878_11826079	0.0867275	Brain_Frontal_Cortex_BA9	0.855843	FDFT1	intron_8_11679387_11683588	ENSG00000079459.13	1.71292
intron_8_132775645_132777792	0.0862504	Brain_Frontal_Cortex_BA9	0.855843	PHF20L1	intron_8_133787891_133790038	ENSG00000129292.21	1.71552
intron_8_132775645_132777796	0.0862504	Brain_Frontal_Cortex_BA9	0.855843	PHF20L1	intron_8_133787891_133790042	ENSG00000129292.21	-1.71552
intron_8_19824044_19826426	0.0863577	Brain_Frontal_Cortex_BA9	0.855843	INTS10	intron_8_19681555_19683937	ENSG00000104613.12	1.71493
intron_9_92240691_92240856	0.0864763	Brain_Frontal_Cortex_BA9	0.855843	IARS1	intron_9_95002973_95003138	ENSG00000196305.19	1.71429
intron_11_18565010_18566347	0.0909559	Cells_EBV-transformed_lymphocytes	0.855853	UEVLD	intron_11_18586557_18587894	ENSG00000151116.17	1.69038
intron_11_43405951_43407138	0.0913016	Cells_EBV-transformed_lymphocytes	0.855853	TTC17	intron_11_43427501_43428688	ENSG00000052841.16	-1.68857
intron_11_64354028_64355194	0.0910586	Cells_EBV-transformed_lymphocytes	0.855853	CCDC88B	intron_11_64121500_64122666	ENSG00000168071.22	1.68984
intron_11_64354170_64355194	0.0910586	Cells_EBV-transformed_lymphocytes	0.855853	CCDC88B	intron_11_64121642_64122666	ENSG00000168071.22	-1.68984
intron_17_47379253_47391437	0.0910722	Cells_EBV-transformed_lymphocytes	0.855853	EFCAB13	intron_17_45456619_45468803	ENSG00000178852.16	-1.68977
intron_17_7392952_7393144	0.0913606	Cells_EBV-transformed_lymphocytes	0.855853	PLSCR3	intron_17_7296271_7296463	ENSG00000187838.17	1.68826
intron_17_7392952_7393144	0.0913606	Cells_EBV-transformed_lymphocytes	0.855853	TMEM256-PLSCR3	intron_17_7296271_7296463	ENSG00000262481.5	1.68826
intron_17_7392952_7393467	0.0913606	Cells_EBV-transformed_lymphocytes	0.855853	PLSCR3	intron_17_7296271_7296786	ENSG00000187838.17	-1.68826
intron_17_7392952_7393467	0.0913606	Cells_EBV-transformed_lymphocytes	0.855853	TMEM256-PLSCR3	intron_17_7296271_7296786	ENSG00000262481.5	-1.68826
intron_19_1067495_1068414	0.0912904	Cells_EBV-transformed_lymphocytes	0.855853	ARHGAP45	intron_19_1067494_1068413	ENSG00000180448.11	1.68863
intron_5_137945997_137948955	0.0912147	Cells_EBV-transformed_lymphocytes	0.855853	FAM13B	intron_5_137281686_137284644	ENSG00000031003.11	-1.68902
intron_5_154889417_154891241	0.0910428	Cells_EBV-transformed_lymphocytes	0.855853	GEMIN5	intron_5_154268977_154270801	ENSG00000082516.9	1.68992
intron_5_176907177_176908523	0.0911815	Cells_EBV-transformed_lymphocytes	0.855853	UIMC1	intron_5_176334178_176335524	ENSG00000087206.17	1.6892
intron_7_37342763_37448675	0.0912407	Cells_EBV-transformed_lymphocytes	0.855853	ELMO1	intron_7_37382367_37488278	ENSG00000155849.16	1.68889
intron_9_69248224_69251035	0.0913904	Cells_EBV-transformed_lymphocytes	0.855853	ENSG00000285130	intron_9_71863140_71865951	ENSG00000285130.2	-1.68811
intron_9_69248224_69251035	0.0913904	Cells_EBV-transformed_lymphocytes	0.855853	TJP2	intron_9_71863140_71865951	ENSG00000119139.21	-1.68811
intron_9_96321341_96324091	0.0909759	Cells_EBV-transformed_lymphocytes	0.855853	SLC35D2	intron_9_99083623_99086373	ENSG00000130958.13	-1.69027
intron_2_54456518_54526372	0.0682851	Thyroid	0.855854	SPTBN1	intron_2_54683655_54753509	ENSG00000115306.16	1.82312
intron_9_130697627_130698162	0.0682775	Thyroid	0.855854	EXOSC2	intron_9_133573014_133573549	ENSG00000130713.17	-1.82317
intron_8_144383230_144389263	0.0788935	Nerve_Tibial	0.855857	ADCK5	intron_8_145608431_145614463	ENSG00000173137.12	-1.75714
intron_8_144383230_144390671	0.0788935	Nerve_Tibial	0.855857	ADCK5	intron_8_145608431_145615871	ENSG00000173137.12	1.75714
intron_12_43802464_43804176	0.0573463	Brain_Spinal_cord_cervical_c-1	0.85587	TWF1	intron_12_44196267_44197979	ENSG00000151239.14	-1.90066
intron_17_79077864_79079489	0.0572966	Brain_Spinal_cord_cervical_c-1	0.85587	ENGASE	intron_17_77073946_77075571	ENSG00000167280.17	-1.90104
intron_19_4499704_4501191	0.057371	Brain_Spinal_cord_cervical_c-1	0.85587	HDGFL2	intron_19_4499716_4501203	ENSG00000167674.15	-1.90047
intron_4_2271779_2273173	0.0573829	Brain_Spinal_cord_cervical_c-1	0.85587	ZFYVE28	intron_4_2273506_2274900	ENSG00000159733.14	-1.90038
intron_10_86892229_86899794	0.0588352	Vagina	0.855887	BMPR1A	intron_10_88651986_88659551	ENSG00000107779.14	-1.88942
intron_11_118375229_118376574	0.0586426	Vagina	0.855887	UBE4A	intron_11_118245944_118247289	ENSG00000110344.10	-1.89086
intron_11_118376694_118379446	0.0586426	Vagina	0.855887	UBE4A	intron_11_118247409_118250161	ENSG00000110344.10	1.89086
intron_11_119168447_119171356	0.0587545	Vagina	0.855887	NLRX1	intron_11_119039156_119042065	ENSG00000160703.17	-1.89003
intron_12_125124769_125124902	0.0588352	Vagina	0.855887	AACS	intron_12_125609315_125609448	ENSG00000081760.17	-1.88942
intron_14_24441795_24442346	0.0587973	Vagina	0.855887	SDR39U1	intron_14_24911001_24911552	ENSG00000100445.18	-1.88971
intron_14_24442260_24442346	0.0587973	Vagina	0.855887	SDR39U1	intron_14_24911466_24911552	ENSG00000100445.18	1.88971
intron_14_24442452_24442754	0.0587973	Vagina	0.855887	SDR39U1	intron_14_24911658_24911960	ENSG00000100445.18	-1.88971
intron_15_101654730_101655867	0.0588179	Vagina	0.855887	TARS3	intron_15_102194933_102196070	ENSG00000185418.16	1.88955
intron_1_100912238_100913663	0.0585729	Vagina	0.855887	SLC30A7	intron_1_101377794_101379219	ENSG00000162695.12	1.89139
intron_1_150554467_150554566	0.0585837	Vagina	0.855887	ADAMTSL4	intron_1_150526943_150527042	ENSG00000143382.16	1.8913
intron_7_151050608_151050758	0.0588575	Vagina	0.855887	ASIC3	intron_7_150747695_150747845	ENSG00000213199.8	1.88926
intron_6_52279599_52282045	0.0731666	Lung	0.855889	MCM3	intron_6_52144397_52146843	ENSG00000112118.20	-1.79179
intron_11_71478469_71480755	0.0498246	Prostate	0.855904	NADSYN1	intron_11_71189515_71191801	ENSG00000172890.13	-1.96147
intron_14_102331846_102334554	0.0923106	Brain_Cerebellar_Hemisphere	0.855912	ZNF839	intron_14_102798183_102800891	ENSG00000022976.16	1.68333
intron_3_132621292_132626691	0.092281	Brain_Cerebellar_Hemisphere	0.855912	NPHP3-ACAD11	intron_3_132340136_132345535	ENSG00000274810.4	-1.68349
intron_7_73552242_73557041	0.0923738	Brain_Cerebellar_Hemisphere	0.855912	BCL7B	intron_7_72966572_72971371	ENSG00000106635.8	-1.68301
intron_7_73552242_73557487	0.0923738	Brain_Cerebellar_Hemisphere	0.855912	BCL7B	intron_7_72966572_72971817	ENSG00000106635.8	-1.68301
intron_7_73553669_73557487	0.0923738	Brain_Cerebellar_Hemisphere	0.855912	BCL7B	intron_7_72967999_72971817	ENSG00000106635.8	1.68301
intron_7_80758488_80761616	0.0761542	Uterus	0.855915	SEMA3C	intron_7_80387804_80390932	ENSG00000075223.14	-1.77345
intron_2_27366936_27367074	0.0588911	Vagina	0.855939	EIF2B4	intron_2_27589803_27589941	ENSG00000115211.17	-1.88901
intron_11_130880806_130903255	0.033633	Pancreas	0.855949	SNX19	intron_11_130750701_130773150	ENSG00000120451.11	-2.12444
intron_12_125134852_125142092	0.0337381	Pancreas	0.855949	AACS	intron_12_125619398_125626638	ENSG00000081760.17	2.12319
intron_14_22951689_22952328	0.0336628	Pancreas	0.855949	HAUS4	intron_14_23420898_23421537	ENSG00000092036.19	-2.12409
intron_17_30510909_30519939	0.0337381	Pancreas	0.855949	GOSR1	intron_17_28837927_28846957	ENSG00000108587.16	2.12319
intron_17_67944372_67945409	0.0336514	Pancreas	0.855949	BPTF	intron_17_65940488_65941525	ENSG00000171634.19	2.12422
intron_19_3002503_3005437	0.0337119	Pancreas	0.855949	TLE2	intron_19_3002501_3005435	ENSG00000065717.15	2.1235
intron_19_54108894_54109082	0.0335866	Pancreas	0.855949	NDUFA3	intron_19_54612201_54612389	ENSG00000170906.16	-2.125
intron_19_7931188_7932627	0.0333918	Pancreas	0.855949	TIMM44	intron_19_7996073_7997512	ENSG00000104980.8	2.12734
intron_21_37072310_37072434	0.0335125	Pancreas	0.855949	PIGP	intron_21_38444610_38444734	ENSG00000185808.14	-2.12589
intron_3_9918075_9918500	0.0336321	Pancreas	0.855949	ENSG00000288550	intron_3_9959759_9960184	ENSG00000288550.3	-2.12446
intron_3_9918075_9918500	0.0336321	Pancreas	0.855949	IL17RC	intron_3_9959759_9960184	ENSG00000163702.21	-2.12446
intron_5_177089693_177090390	0.0338418	Pancreas	0.855949	FGFR4	intron_5_176516694_176517391	ENSG00000160867.15	-2.12195
intron_7_65727108_65750883	0.0333858	Pancreas	0.855949	LINC03006	intron_7_65192081_65215870	ENSG00000290926.1	-2.12741
intron_8_66432575_66439236	0.033815	Pancreas	0.855949	ADHFE1	intron_8_67344810_67351471	ENSG00000147576.17	2.12227
intron_8_66432575_66440162	0.033815	Pancreas	0.855949	ADHFE1	intron_8_67344810_67352397	ENSG00000147576.17	2.12227
intron_8_66432575_66442798	0.033815	Pancreas	0.855949	ADHFE1	intron_8_67344810_67355033	ENSG00000147576.17	-2.12227
intron_11_610347_610501	0.0829198	Brain_Putamen_basal_ganglia	0.855962	PHRF1	intron_11_610347_610501	ENSG00000070047.13	-1.73399
intron_1_54695490_54700321	0.0828866	Brain_Putamen_basal_ganglia	0.855962	MROH7-TTC4	intron_1_55161163_55165994	ENSG00000271723.5	-1.73418
intron_1_54695490_54700321	0.0828866	Brain_Putamen_basal_ganglia	0.855962	MROH7	intron_1_55161163_55165994	ENSG00000184313.20	-1.73418
intron_4_158155825_158170466	0.0829879	Brain_Putamen_basal_ganglia	0.855962	GASK1B	intron_4_159076977_159091618	ENSG00000164125.16	1.73361
intron_5_6631977_6632599	0.0829664	Brain_Putamen_basal_ganglia	0.855962	NSUN2	intron_5_6632090_6632712	ENSG00000037474.15	-1.73373
intron_6_170583623_170584299	0.0829968	Brain_Putamen_basal_ganglia	0.855962	PDCD2	intron_6_170892711_170893387	ENSG00000071994.11	-1.73356
intron_1_108185954_108199956	0.0482331	Minor_Salivary_Gland	0.855978	SLC25A24	intron_1_108728576_108742578	ENSG00000085491.17	1.97531
intron_17_17213856_17214985	0.0711915	Pituitary	0.855981	FLCN	intron_17_17117170_17118299	ENSG00000154803.13	1.80425
intron_22_43169568_43171819	0.0712006	Pituitary	0.855981	TTLL12	intron_22_43565574_43567825	ENSG00000100304.13	1.8042
intron_2_152735126_152759747	0.0712035	Pituitary	0.855981	ARL6IP6	intron_2_153591640_153616261	ENSG00000177917.12	-1.80418
intron_10_133201898_133206685	0.0823472	Ovary	0.855984	KNDC1	intron_10_135015402_135020189	ENSG00000171798.19	1.73723
intron_10_95414862_95421961	0.0828271	Ovary	0.855984	SORBS1	intron_10_97174619_97181718	ENSG00000095637.23	1.73451
intron_11_111540334_111543923	0.0829708	Ovary	0.855984	LAYN	intron_11_111411059_111414648	ENSG00000204381.12	1.7337
intron_11_610347_610501	0.0829198	Ovary	0.855984	PHRF1	intron_11_610347_610501	ENSG00000070047.13	-1.73399
intron_12_121244129_121244573	0.0827515	Ovary	0.855984	CAMKK2	intron_12_121681932_121682376	ENSG00000110931.19	-1.73494
intron_12_6388505_6388800	0.0823534	Ovary	0.855984	LTBR	intron_12_6497671_6497966	ENSG00000111321.11	1.73719
intron_12_69470530_69530865	0.0828842	Ovary	0.855984	FRS2	intron_12_69864310_69924645	ENSG00000166225.9	-1.73419
intron_15_42661225_42662794	0.0821295	Ovary	0.855984	STARD9	intron_15_42953423_42954992	ENSG00000159433.12	1.73846
intron_15_85708086_85710582	0.0825788	Ovary	0.855984	AKAP13	intron_15_86251317_86253813	ENSG00000170776.22	1.73592
intron_16_57456646_57456931	0.0824779	Ovary	0.855984	COQ9	intron_16_57490558_57490843	ENSG00000088682.14	1.73649
intron_16_75617272_75620266	0.082871	Ovary	0.855984	ADAT1	intron_16_75651170_75654164	ENSG00000065457.11	1.73427
intron_17_40027946_40028826	0.0826144	Ovary	0.855984	MED24	intron_17_38184199_38185079	ENSG00000008838.21	1.73571
intron_17_7027087_7027503	0.0827571	Ovary	0.855984	BCL6B	intron_17_6930406_6930822	ENSG00000161940.11	1.73491
intron_19_50481947_50482149	0.082354	Ovary	0.855984	EMC10	intron_19_50985204_50985406	ENSG00000161671.17	-1.73719
intron_1_112598086_112600794	0.0829513	Ovary	0.855984	ST7L	intron_1_113140708_113143416	ENSG00000007341.19	1.73381
intron_1_200648567_200649074	0.0826612	Ovary	0.855984	DDX59	intron_1_200617695_200618202	ENSG00000118197.14	-1.73545
intron_1_54695490_54700321	0.0828866	Ovary	0.855984	MROH7-TTC4	intron_1_55161163_55165994	ENSG00000271723.5	-1.73418
intron_1_54695490_54700321	0.0828866	Ovary	0.855984	MROH7	intron_1_55161163_55165994	ENSG00000184313.20	-1.73418
intron_21_44300190_44304275	0.0825442	Ovary	0.855984	PFKL	intron_21_45720073_45724158	ENSG00000141959.17	1.73611
intron_21_44300190_44306681	0.0825442	Ovary	0.855984	PFKL	intron_21_45720073_45726564	ENSG00000141959.17	-1.73611
intron_2_223901333_223905947	0.0828516	Ovary	0.855984	ENSG00000286239	intron_2_224766050_224770664	ENSG00000286239.1	1.73438
intron_2_223901333_223905947	0.0828516	Ovary	0.855984	WDFY1	intron_2_224766050_224770664	ENSG00000085449.15	1.73438
intron_2_3465695_3477695	0.0826144	Ovary	0.855984	TRAPPC12	intron_2_3469466_3481466	ENSG00000171853.16	1.73571
intron_3_10279063_10279221	0.0823472	Ovary	0.855984	TATDN2	intron_3_10320747_10320905	ENSG00000157014.11	1.73723
intron_3_184245812_184248745	0.0825905	Ovary	0.855984	ALG3	intron_3_183963600_183966533	ENSG00000214160.10	-1.73585
intron_4_13572842_13576838	0.0827676	Ovary	0.855984	BOD1L1	intron_4_13574466_13578462	ENSG00000038219.13	1.73485
intron_4_158155825_158170466	0.0829879	Ovary	0.855984	GASK1B	intron_4_159076977_159091618	ENSG00000164125.16	-1.73361
intron_4_86932319_86933395	0.0826654	Ovary	0.855984	ENSG00000284968	intron_4_87853471_87854547	ENSG00000284968.1	-1.73543
intron_4_86932319_86933395	0.0826654	Ovary	0.855984	ENSG00000285458	intron_4_87853471_87854547	ENSG00000285458.1	-1.73543
intron_4_86933542_86934487	0.0826654	Ovary	0.855984	ENSG00000284968	intron_4_87854694_87855639	ENSG00000284968.1	-1.73543
intron_4_86933542_86934487	0.0826654	Ovary	0.855984	ENSG00000285458	intron_4_87854694_87855639	ENSG00000285458.1	-1.73543
intron_5_133022906_133026497	0.0826887	Ovary	0.855984	ZCCHC10	intron_5_132358598_132362189	ENSG00000155329.12	1.73529
intron_5_74774060_74776604	0.0823113	Ovary	0.855984	NSA2	intron_5_74069885_74072429	ENSG00000164346.10	1.73743
intron_5_98868635_98869014	0.0827614	Ovary	0.855984	CHD1	intron_5_98204339_98204718	ENSG00000153922.12	1.73488
intron_5_98868635_98869754	0.0827614	Ovary	0.855984	CHD1	intron_5_98204339_98205458	ENSG00000153922.12	1.73488
intron_8_2142397_2143401	0.0826144	Ovary	0.855984	MYOM2	intron_8_2090322_2091325	ENSG00000036448.10	-1.73571
intron_9_36083562_36085175	0.0827793	Ovary	0.855984	RECK	intron_9_36083559_36085172	ENSG00000122707.12	1.73478
intron_9_92505690_92509899	0.0829105	Ovary	0.855984	ECM2	intron_9_95267972_95272181	ENSG00000106823.13	-1.73404
intron_12_55839741_55840667	0.0815296	Skin_Sun_Exposed_Lower_leg	0.855984	MMP19	intron_12_56233525_56234451	ENSG00000123342.16	1.74188
intron_13_39011337_39012083	0.081729	Skin_Sun_Exposed_Lower_leg	0.855984	PROSER1	intron_13_39585474_39586220	ENSG00000120685.20	-1.74074
intron_13_39011487_39012083	0.081729	Skin_Sun_Exposed_Lower_leg	0.855984	PROSER1	intron_13_39585624_39586220	ENSG00000120685.20	1.74074
intron_19_11229035_11233203	0.0817417	Skin_Sun_Exposed_Lower_leg	0.855984	DOCK6	intron_19_11339711_11343879	ENSG00000130158.14	-1.74067
intron_1_27974546_27978374	0.0817702	Skin_Sun_Exposed_Lower_leg	0.855984	EYA3	intron_1_28301057_28304885	ENSG00000158161.16	-1.74051
intron_2_127640988_127642923	0.0817813	Skin_Sun_Exposed_Lower_leg	0.855984	LIMS2	intron_2_128398563_128400498	ENSG00000072163.20	-1.74044
intron_6_152219185_152220842	0.0817501	Skin_Sun_Exposed_Lower_leg	0.855984	SYNE1	intron_6_152540320_152541977	ENSG00000131018.25	1.74062
intron_6_36470257_36481562	0.0817274	Skin_Sun_Exposed_Lower_leg	0.855984	KCTD20	intron_6_36438034_36449339	ENSG00000112078.14	-1.74075
intron_6_36498486_36499873	0.0817656	Skin_Sun_Exposed_Lower_leg	0.855984	STK38	intron_6_36466263_36467650	ENSG00000112079.9	1.74053
intron_9_136850137_136850755	0.08174	Skin_Sun_Exposed_Lower_leg	0.855984	PHPT1	intron_9_139744589_139745207	ENSG00000054148.18	-1.74068
intron_9_136850560_136850755	0.08174	Skin_Sun_Exposed_Lower_leg	0.855984	PHPT1	intron_9_139745012_139745207	ENSG00000054148.18	1.74068
intron_9_97290902_97291371	0.08149	Skin_Sun_Exposed_Lower_leg	0.855984	STRA6LP	intron_9_100053184_100053653	ENSG00000254633.2	1.74211
intron_9_97290902_97291371	0.08149	Skin_Sun_Exposed_Lower_leg	0.855984	SUGT1P4-STRA6LP-CCDC180	intron_9_100053184_100053653	ENSG00000255036.6	1.74211
intron_9_97290902_97291371	0.08149	Skin_Sun_Exposed_Lower_leg	0.855984	SUGT1P4-STRA6LP	intron_9_100053184_100053653	ENSG00000254876.5	1.74211
intron_8_42542155_42546469	0.0726932	Testis	0.85599	SMIM19	intron_8_42397298_42401612	ENSG00000176209.12	1.79475
intron_2_177222632_177232392	0.072818	Adrenal_Gland	0.856005	NFE2L2	intron_2_178087360_178097120	ENSG00000116044.17	1.79397
intron_11_406538_407062	0.0879735	Brain_Frontal_Cortex_BA9	0.856005	SIGIRR	intron_11_406538_407062	ENSG00000185187.13	-1.70619
intron_11_43754121_43754873	0.0877323	Brain_Frontal_Cortex_BA9	0.856005	HSD17B12	intron_11_43775671_43776423	ENSG00000149084.13	1.70748
intron_11_43754121_43798320	0.0877323	Brain_Frontal_Cortex_BA9	0.856005	ENSG00000283341	intron_11_43775671_43819870	ENSG00000283341.4	-1.70748
intron_11_43754121_43798320	0.0877323	Brain_Frontal_Cortex_BA9	0.856005	HSD17B12	intron_11_43775671_43819870	ENSG00000149084.13	-1.70748
intron_12_120579597_120579774	0.0878552	Brain_Frontal_Cortex_BA9	0.856005	POP5	intron_12_121017400_121017577	ENSG00000167272.11	-1.70682
intron_12_128899287_128912424	0.0875593	Brain_Frontal_Cortex_BA9	0.856005	GLT1D1	intron_12_129383832_129396969	ENSG00000151948.12	-1.70842
intron_14_102508549_102509529	0.0879633	Brain_Frontal_Cortex_BA9	0.856005	ANKRD9	intron_14_102974886_102975866	ENSG00000156381.9	-1.70624
intron_17_40033456_40034916	0.0877955	Brain_Frontal_Cortex_BA9	0.856005	MED24	intron_17_38189709_38191169	ENSG00000008838.21	1.70714
intron_17_40033456_40035117	0.0877955	Brain_Frontal_Cortex_BA9	0.856005	MED24	intron_17_38189709_38191370	ENSG00000008838.21	1.70714
intron_19_55689371_55689867	0.0880095	Brain_Frontal_Cortex_BA9	0.856005	EPN1	intron_19_56200737_56201233	ENSG00000063245.15	1.70599
intron_1_11658364_11658736	0.0879616	Brain_Frontal_Cortex_BA9	0.856005	FBXO44	intron_1_11718421_11718793	ENSG00000132879.14	1.70625
intron_1_16452015_16455818	0.0876309	Brain_Frontal_Cortex_BA9	0.856005	NECAP2	intron_1_16778510_16782313	ENSG00000157191.20	1.70803
intron_1_204134588_204137104	0.087995	Brain_Frontal_Cortex_BA9	0.856005	ETNK2	intron_1_204103716_204106232	ENSG00000143845.15	-1.70607
intron_20_32208065_32210071	0.0874102	Brain_Frontal_Cortex_BA9	0.856005	POFUT1	intron_20_30795868_30797874	ENSG00000101346.15	-1.70922
intron_2_200472992_200477636	0.0873659	Brain_Frontal_Cortex_BA9	0.856005	SPATS2L	intron_2_201337715_201342359	ENSG00000196141.14	1.70946
intron_3_47004590_47005181	0.0879534	Brain_Frontal_Cortex_BA9	0.856005	NBEAL2	intron_3_47046080_47046671	ENSG00000160796.18	1.70629
intron_4_17492340_17501719	0.087473	Brain_Frontal_Cortex_BA9	0.856005	QDPR	intron_4_17493963_17503342	ENSG00000151552.13	-1.70888
intron_4_3029409_3035386	0.0873844	Brain_Frontal_Cortex_BA9	0.856005	GRK4	intron_4_3031136_3037113	ENSG00000125388.20	-1.70936
intron_7_23106794_23123777	0.0877371	Brain_Frontal_Cortex_BA9	0.856005	KLHL7	intron_7_23146413_23163396	ENSG00000122550.18	-1.70746
intron_7_50732368_50755887	0.0878089	Brain_Frontal_Cortex_BA9	0.856005	GRB10	intron_7_50800065_50823584	ENSG00000106070.20	1.70707
intron_7_55912723_55918042	0.0880001	Brain_Frontal_Cortex_BA9	0.856005	ZNF713	intron_7_55980416_55985735	ENSG00000178665.16	1.70604
intron_7_90277334_90279677	0.0872887	Brain_Frontal_Cortex_BA9	0.856005	CFAP69	intron_7_89906648_89908991	ENSG00000105792.19	-1.70988
intron_7_90297830_90299867	0.0872887	Brain_Frontal_Cortex_BA9	0.856005	CFAP69	intron_7_89927144_89929181	ENSG00000105792.19	-1.70988
intron_8_136529941_136536978	0.0876429	Brain_Frontal_Cortex_BA9	0.856005	LINC02055	intron_8_137542184_137549221	ENSG00000254101.8	-1.70796
intron_14_22604079_22605787	0.0925144	Brain_Cerebellar_Hemisphere	0.856012	ABHD4	intron_14_23072984_23074693	ENSG00000100439.11	1.68228
intron_19_21175474_21182623	0.0924916	Brain_Cerebellar_Hemisphere	0.856012	ZNF431	intron_19_21358277_21365426	ENSG00000196705.8	1.6824
intron_1_2489867_2491192	0.0925493	Brain_Cerebellar_Hemisphere	0.856012	PLCH2	intron_1_2421306_2422631	ENSG00000149527.18	1.6821
intron_2_127076706_127106860	0.0925004	Brain_Cerebellar_Hemisphere	0.856012	BIN1	intron_2_127834282_127864436	ENSG00000136717.15	-1.68235
intron_9_111643094_111647107	0.0925457	Brain_Cerebellar_Hemisphere	0.856012	DNAJC25	intron_9_114405374_114409387	ENSG00000059769.20	1.68212
intron_11_119019317_119020150	0.0498598	Prostate	0.856021	TRAPPC4	intron_11_118890027_118890860	ENSG00000196655.12	1.96117
intron_1_3743190_3745607	0.0498839	Prostate	0.856021	TP73-AS1	intron_1_3659754_3662171	ENSG00000227372.12	-1.96096
intron_1_230357321_230425598	0.0814842	smultixcan	0.856023	PGBD5	intron_1_230493067_230561344	ENSG00000177614.11	-1.74214
intron_5_146164471_146168128	0.0814853	smultixcan	0.856023	LARS1	intron_5_145544034_145547691	ENSG00000133706.19	2.02016
intron_11_47324577_47326738	0.0614838	Colon_Sigmoid	0.856032	MADD	intron_11_47346128_47348289	ENSG00000110514.20	1.87
intron_11_47324577_47328658	0.0614838	Colon_Sigmoid	0.856032	MADD	intron_11_47346128_47350209	ENSG00000110514.20	-1.87
intron_11_48130716_48131511	0.0577174	Brain_Spinal_cord_cervical_c-1	0.856053	PTPRJ	intron_11_48152268_48153063	ENSG00000149177.15	1.89784
intron_12_102046119_102050189	0.0575374	Brain_Spinal_cord_cervical_c-1	0.856053	WASHC3	intron_12_102439897_102443967	ENSG00000120860.11	-1.89921
intron_15_89333913_89334673	0.0577211	Brain_Spinal_cord_cervical_c-1	0.856053	POLG	intron_15_89877144_89877904	ENSG00000140521.18	-1.89781
intron_17_16006568_16025017	0.0577211	Brain_Spinal_cord_cervical_c-1	0.856053	TTC19	intron_17_15909882_15928331	ENSG00000011295.16	1.89781
intron_19_1109598_1109683	0.0574724	Brain_Spinal_cord_cervical_c-1	0.856053	SBNO2	intron_19_1109597_1109682	ENSG00000064932.16	1.8997
intron_2_39755409_39755889	0.0577408	Brain_Spinal_cord_cervical_c-1	0.856053	THUMPD2	intron_2_39982549_39983029	ENSG00000138050.15	1.89766
intron_6_28359988_28361324	0.0576828	Brain_Spinal_cord_cervical_c-1	0.856053	ZKSCAN3	intron_6_28327765_28329101	ENSG00000189298.14	1.8981
intron_7_30362456_30366035	0.0577254	Brain_Spinal_cord_cervical_c-1	0.856053	ENSG00000281593	intron_7_30402072_30405651	ENSG00000281593.1	-1.89778
intron_7_30362456_30366035	0.0577254	Brain_Spinal_cord_cervical_c-1	0.856053	ZNRF2	intron_7_30402072_30405651	ENSG00000180233.11	-1.89778
intron_18_5489194_5543913	0.0698925	Colon_Transverse	0.856058	EPB41L3	intron_18_5489193_5543912	ENSG00000082397.18	-1.81261
intron_21_37096643_37097915	0.0715266	Skin_Not_Sun_Exposed_Suprapubic	0.856065	TTC3	intron_21_38468943_38470215	ENSG00000182670.14	-1.80212
intron_19_16631724_16647096	0.069946	Colon_Transverse	0.856066	SMIM7	intron_19_16742535_16757907	ENSG00000214046.9	-1.81226
intron_19_16646800_16647096	0.069946	Colon_Transverse	0.856066	SMIM7	intron_19_16757611_16757907	ENSG00000214046.9	-1.81226
intron_11_68930434_68933299	0.0683496	Thyroid	0.856067	IGHMBP2	intron_11_68697902_68700767	ENSG00000132740.10	1.8227
intron_17_47326387_47328269	0.0683496	Thyroid	0.856067	EFCAB13	intron_17_45403753_45405635	ENSG00000178852.16	-1.8227
intron_11_560514_561762	0.0727917	Testis	0.856075	RASSF7	intron_11_560514_561762	ENSG00000099849.15	-1.79413
intron_21_41810836_41815705	0.0727611	Testis	0.856075	PRDM15	intron_21_43231192_43236061	ENSG00000141956.14	-1.79433
intron_2_72179461_72184075	0.0727341	Testis	0.856075	EXOC6B	intron_2_72406590_72411204	ENSG00000144036.16	1.7945
intron_3_33378741_33383989	0.0727301	Testis	0.856075	FBXL2	intron_3_33420233_33425481	ENSG00000153558.16	-1.79452
intron_10_125088319_125110990	0.0857254	Esophagus_Mucosa	0.856108	CTBP2	intron_10_126776888_126799559	ENSG00000175029.17	1.71839
intron_13_77118495_77121373	0.0857746	Esophagus_Mucosa	0.856108	MYCBP2	intron_13_77692630_77695508	ENSG00000005810.20	1.71812
intron_16_21267737_21269790	0.0857746	Esophagus_Mucosa	0.856108	CRYM	intron_16_21279058_21281111	ENSG00000103316.12	1.71812
intron_7_73596789_73596865	0.0857631	Esophagus_Mucosa	0.856108	MLXIPL	intron_7_73011119_73011195	ENSG00000009950.16	1.71818
intron_8_21911988_21912229	0.0683766	Thyroid	0.856109	DOK2	intron_8_21769499_21769740	ENSG00000147443.13	1.82252
intron_3_134178073_134183002	0.0939093	Brain_Cerebellum	0.856115	RYK	intron_3_133896917_133901846	ENSG00000163785.13	-1.67513
intron_10_119105495_119107948	0.0758381	Brain_Cortex	0.856116	DENND10	intron_10_120865007_120867460	ENSG00000119979.18	1.77536
intron_14_74821137_74855217	0.0759172	Brain_Cortex	0.856116	YLPM1	intron_14_75287840_75321920	ENSG00000119596.18	-1.77488
intron_1_61686921_61694697	0.0759252	Brain_Cortex	0.856116	TM2D1	intron_1_62152593_62160369	ENSG00000162604.12	1.77483
intron_5_97173263_97177116	0.0758813	Brain_Cortex	0.856116	RIOK2	intron_5_96508967_96512820	ENSG00000058729.11	-1.7751
intron_10_133238155_133239676	0.0729052	Adrenal_Gland	0.85614	VENTX	intron_10_135051659_135053180	ENSG00000151650.8	-1.79342
intron_10_24872063_24937184	0.0729564	Adrenal_Gland	0.85614	PRTFDC1	intron_10_25160992_25226113	ENSG00000099256.19	1.7931
intron_15_50432499_50439009	0.0729564	Adrenal_Gland	0.85614	USP8	intron_15_50724696_50731206	ENSG00000138592.14	-1.7931
intron_2_24820451_24820724	0.0729779	Adrenal_Gland	0.85614	ADCY3	intron_2_25043320_25043593	ENSG00000138031.15	-1.79297
intron_5_74774060_74776604	0.0729256	Adrenal_Gland	0.85614	NSA2	intron_5_74069885_74072429	ENSG00000164346.10	1.7933
intron_16_29834066_29835704	0.0884028	Brain_Frontal_Cortex_BA9	0.856146	MVP	intron_16_29845387_29847025	ENSG00000013364.19	1.70388
intron_16_29834437_29835704	0.0884028	Brain_Frontal_Cortex_BA9	0.856146	MVP	intron_16_29845758_29847025	ENSG00000013364.19	-1.70388
intron_16_83728999_83772809	0.0881705	Brain_Frontal_Cortex_BA9	0.856146	ENSG00000260788	intron_16_83762604_83806414	ENSG00000260788.8	-1.70513
intron_19_16185765_16190887	0.0884364	Brain_Frontal_Cortex_BA9	0.856146	FAM32A	intron_19_16296576_16301698	ENSG00000105058.12	-1.7037
intron_2_1892287_1903080	0.0882919	Brain_Frontal_Cortex_BA9	0.856146	MYT1L	intron_2_1896059_1906852	ENSG00000186487.21	-1.70448
intron_2_227328789_227329606	0.088105	Brain_Frontal_Cortex_BA9	0.856146	MFF	intron_2_228193505_228194322	ENSG00000168958.21	1.70548
intron_3_32713369_32716225	0.0884144	Brain_Frontal_Cortex_BA9	0.856146	CNOT10	intron_3_32754861_32757717	ENSG00000182973.20	-1.70382
intron_7_106022448_106024381	0.0883059	Brain_Frontal_Cortex_BA9	0.856146	CDHR3	intron_7_105662894_105664827	ENSG00000128536.16	1.7044
intron_7_45104256_45104538	0.0881359	Brain_Frontal_Cortex_BA9	0.856146	TBRG4	intron_7_45143855_45144137	ENSG00000136270.14	-1.70531
intron_8_73709162_73738284	0.0882964	Brain_Frontal_Cortex_BA9	0.856146	STAU2	intron_8_74621397_74650519	ENSG00000040341.18	-1.70445
intron_9_132652492_132658671	0.088105	Brain_Frontal_Cortex_BA9	0.856146	DDX31	intron_9_135527879_135534058	ENSG00000125485.18	1.70548
intron_19_19055928_19057416	0.0932843	Cells_Cultured_fibroblasts	0.856173	ARMC6	intron_19_19166737_19168225	ENSG00000105676.14	1.67832
intron_19_2737300_2739945	0.0932843	Cells_Cultured_fibroblasts	0.856173	SLC39A3	intron_19_2737298_2739943	ENSG00000141873.11	-1.67832
intron_13_42048965_42127463	0.0934369	Cells_Cultured_fibroblasts	0.856188	DGKH	intron_13_42623101_42701599	ENSG00000102780.17	1.67754
intron_15_52587219_52593578	0.0933759	Cells_Cultured_fibroblasts	0.856188	ATOSA	intron_15_52879416_52885775	ENSG00000047346.13	1.67785
intron_16_727140_727485	0.0934605	Cells_Cultured_fibroblasts	0.856188	HAGHL	intron_16_777140_777485	ENSG00000103253.19	-1.67742
intron_16_727679_727965	0.0934605	Cells_Cultured_fibroblasts	0.856188	HAGHL	intron_16_777679_777965	ENSG00000103253.19	1.67742
intron_1_243286397_243304713	0.09345	Cells_Cultured_fibroblasts	0.856188	SDCCAG8	intron_1_243449699_243468015	ENSG00000054282.16	1.67747
intron_3_9424526_9428823	0.0933616	Cells_Cultured_fibroblasts	0.856188	SETD5	intron_3_9466210_9470507	ENSG00000168137.20	-1.67793
intron_10_3140812_3143389	0.0884767	Brain_Frontal_Cortex_BA9	0.856203	PITRM1	intron_10_3183004_3185581	ENSG00000107959.17	1.70349
intron_10_113725537_113726305	0.0834504	smultixcan	0.856212	CASP7	intron_10_115485296_115486064	ENSG00000165806.21	0.398731
intron_10_119117667_119120341	0.0832942	smultixcan	0.856212	DENND10	intron_10_120877179_120879853	ENSG00000119979.18	-1.73188
intron_10_119751156_119781635	0.0833796	smultixcan	0.856212	INPP5F	intron_10_121510668_121541147	ENSG00000198825.15	0.125209
intron_10_34312382_34317107	0.0826611	smultixcan	0.856212	PARD3	intron_10_34601310_34606035	ENSG00000148498.17	-1.26712
intron_10_93057036_93058223	0.0820272	smultixcan	0.856212	EXOC6	intron_10_94816793_94817980	ENSG00000138190.17	-5.55112e-17
intron_10_93670848_93676653	0.0816032	smultixcan	0.856212	FRA10AC1	intron_10_95430605_95436410	ENSG00000148690.12	2.08378
intron_10_95683180_95683522	0.0827793	smultixcan	0.856212	TCTN3	intron_10_97442937_97443279	ENSG00000119977.22	-1.73478
intron_11_111540334_111543923	0.0829708	smultixcan	0.856212	LAYN	intron_11_111411059_111414648	ENSG00000204381.12	1.7337
intron_11_1926709_1929810	0.0821348	smultixcan	0.856212	TNNT3	intron_11_1947939_1951040	ENSG00000130595.20	-0.409032
intron_11_46079166_46084166	0.082957	smultixcan	0.856212	PHF21A	intron_11_46100717_46105717	ENSG00000135365.17	1.73378
intron_11_62667747_62669641	0.08311	smultixcan	0.856212	LBHD1	intron_11_62435219_62437113	ENSG00000162194.13	1.73292
intron_11_63614068_63614385	0.0834851	smultixcan	0.856212	PLAAT3	intron_11_63381540_63381857	ENSG00000176485.13	-1.81326
intron_11_64223967_64224285	0.0827898	smultixcan	0.856212	TRPT1	intron_11_63991439_63991757	ENSG00000149743.14	1.71586
intron_11_695846_698869	0.0816234	smultixcan	0.856212	TMEM80	intron_11_695846_698869	ENSG00000177042.16	-0.860967
intron_11_77192278_77194032	0.0819264	smultixcan	0.856212	MYO7A	intron_11_76903323_76905077	ENSG00000137474.23	1.73571
intron_11_77192278_77194354	0.0819264	smultixcan	0.856212	MYO7A	intron_11_76903323_76905399	ENSG00000137474.23	-1.73571
intron_12_102046119_102050189	0.0821219	smultixcan	0.856212	WASHC3	intron_12_102439897_102443967	ENSG00000120860.11	-2.06049
intron_12_110649475_110650168	0.0829186	smultixcan	0.856212	HVCN1	intron_12_111087280_111087973	ENSG00000122986.14	1.734
intron_12_111418877_111444739	0.0821453	smultixcan	0.856212	SH2B3	intron_12_111856681_111882543	ENSG00000111252.11	-1.73837
intron_12_130872126_130872584	0.082176	smultixcan	0.856212	RAN	intron_12_131356671_131357129	ENSG00000132341.12	-1.12472
intron_12_15962947_15982308	0.082223	smultixcan	0.856212	DERA	intron_12_16115881_16135242	ENSG00000023697.13	-0.57931
intron_12_15962947_16032542	0.082223	smultixcan	0.856212	DERA	intron_12_16115881_16185476	ENSG00000023697.13	-1.73793
intron_12_22506819_22513294	0.0824569	smultixcan	0.856212	C2CD5	intron_12_22659753_22666228	ENSG00000111731.13	1.83858
intron_12_25066512_25069350	0.0829951	smultixcan	0.856212	IRAG2	intron_12_25219446_25222284	ENSG00000118308.16	-1.73197
intron_12_32337706_32367670	0.0822379	smultixcan	0.856212	BICD1	intron_12_32490640_32520604	ENSG00000151746.15	0.307932
intron_12_42335974_42355161	0.0821946	smultixcan	0.856212	PPHLN1	intron_12_42729776_42748963	ENSG00000134283.18	0.068724
intron_12_50356248_50360756	0.082415	smultixcan	0.856212	FAM186A	intron_12_50750031_50754539	ENSG00000185958.10	-1.73684
intron_12_53268377_53268755	0.0817144	smultixcan	0.856212	ESPL1	intron_12_53662161_53662539	ENSG00000135476.12	0.798196
intron_12_55831083_55831257	0.0825905	smultixcan	0.856212	TMEM198B	intron_12_56224867_56225041	ENSG00000182796.16	-1.73585
intron_12_55831349_55832959	0.0825905	smultixcan	0.856212	TMEM198B	intron_12_56225133_56226743	ENSG00000182796.16	-1.73585
intron_12_55833038_55833447	0.0825905	smultixcan	0.856212	TMEM198B	intron_12_56226822_56227231	ENSG00000182796.16	1.73585
intron_12_55839741_55840667	0.0832228	smultixcan	0.856212	MMP19	intron_12_56233525_56234451	ENSG00000123342.16	1.69384
intron_12_58914336_58919427	0.0816773	smultixcan	0.856212	LRIG3	intron_12_59308117_59313208	ENSG00000139263.12	1.74104
intron_12_7108947_7110298	0.0821964	smultixcan	0.856212	C1RL-AS1	intron_12_7261543_7262894	ENSG00000205885.8	1.29014
intron_12_81253670_81254857	0.0835259	smultixcan	0.856212	ACSS3	intron_12_81647449_81648636	ENSG00000111058.8	1.72043
intron_13_112197408_112198231	0.0835833	smultixcan	0.856212	LINC01070	intron_13_112851722_112852545	ENSG00000260102.2	-1.73026
intron_13_113060712_113064304	0.0831617	smultixcan	0.856212	MCF2L	intron_13_113715026_113718618	ENSG00000126217.22	-0.542246
intron_13_20229749_20230866	0.0835055	smultixcan	0.856212	GJB6	intron_13_20803888_20805005	ENSG00000121742.19	0.247243
intron_13_39011337_39012083	0.081729	smultixcan	0.856212	PROSER1	intron_13_39585474_39586220	ENSG00000120685.20	-1.74074
intron_13_75567312_75569460	0.0818016	smultixcan	0.856212	ENSG00000261553	intron_13_76141448_76143596	ENSG00000261553.5	-1.49192
intron_13_75567312_75569460	0.0818016	smultixcan	0.856212	UCHL3	intron_13_76141448_76143596	ENSG00000118939.18	-1.49192
intron_14_101786183_101797211	0.082484	smultixcan	0.856212	PPP2R5C	intron_14_102252520_102263548	ENSG00000078304.20	0.317293
intron_14_102195120_102208603	0.0819697	smultixcan	0.856212	WDR20	intron_14_102661457_102674940	ENSG00000140153.18	1.36349
intron_14_103966831_103970541	0.0826186	smultixcan	0.856212	TDRD9	intron_14_104433168_104436878	ENSG00000156414.20	-0.743867
intron_14_24178916_24179085	0.0817098	smultixcan	0.856212	REC8	intron_14_24648122_24648291	ENSG00000100918.14	-1.74085
intron_14_39132068_39136440	0.0831262	smultixcan	0.856212	GEMIN2	intron_14_39601272_39605644	ENSG00000092208.19	2.14299
intron_14_93209957_93210648	0.0821453	smultixcan	0.856212	ENSG00000259066	intron_14_93676303_93676994	ENSG00000259066.5	0.745017
intron_14_93209957_93210648	0.0821453	smultixcan	0.856212	UBR7	intron_14_93676303_93676994	ENSG00000012963.15	0.745017
intron_15_101650161_101651696	0.0819964	smultixcan	0.856212	TM2D3	intron_15_102190364_102191899	ENSG00000184277.13	-1.76327
intron_15_34163690_34177821	0.0834929	smultixcan	0.856212	KATNBL1	intron_15_34455891_34470022	ENSG00000134152.11	1.73077
intron_15_34163690_34209951	0.0834929	smultixcan	0.856212	KATNBL1	intron_15_34455891_34502152	ENSG00000134152.11	-1.73077
intron_15_42327442_42329306	0.0832786	smultixcan	0.856212	GANC	intron_15_42619640_42621504	ENSG00000214013.10	-1.72629
intron_15_42661225_42662794	0.0821295	smultixcan	0.856212	STARD9	intron_15_42953423_42954992	ENSG00000159433.12	1.73846
intron_15_42878684_42920438	0.0833548	smultixcan	0.856212	TTBK2	intron_15_43170882_43212636	ENSG00000128881.18	1.73154
intron_15_52613857_52678006	0.0831703	smultixcan	0.856212	ATOSA	intron_15_52906054_52970203	ENSG00000047346.13	-0.665696
intron_15_55852543_55856131	0.0821409	smultixcan	0.856212	NEDD4	intron_15_56144741_56148329	ENSG00000069869.17	1.55541
intron_15_80696019_80749513	0.083341	smultixcan	0.856212	ABHD17C	intron_15_80988360_81041854	ENSG00000136379.12	0.824762
intron_16_1094933_1095615	0.083429	smultixcan	0.856212	C1QTNF8	intron_16_1144933_1145615	ENSG00000184471.9	-1.73113
intron_16_15625797_15630332	0.082326	smultixcan	0.856212	MARF1	intron_16_15719654_15724189	ENSG00000166783.22	-0.3146
intron_16_1592318_1592467	0.0829596	smultixcan	0.856212	IFT140	intron_16_1642319_1642468	ENSG00000187535.14	-1.73377
intron_16_21275594_21277431	0.0833548	smultixcan	0.856212	CRYM	intron_16_21286915_21288752	ENSG00000103316.12	1.73154
intron_16_2207345_2207857	0.0816706	smultixcan	0.856212	MLST8	intron_16_2257346_2257858	ENSG00000167965.18	-1.78688
intron_16_27845061_27963156	0.0815491	smultixcan	0.856212	GSG1L	intron_16_27856382_27974477	ENSG00000169181.13	-0.64065
intron_16_29923359_29925790	0.0830304	smultixcan	0.856212	KCTD13	intron_16_29934680_29937111	ENSG00000174943.11	-0.948526
intron_16_4779786_4785807	0.0828835	smultixcan	0.856212	ENSG00000285952	intron_16_4829787_4835808	ENSG00000285952.1	-1.95555
intron_16_4779786_4785807	0.0828835	smultixcan	0.856212	SEPTIN12	intron_16_4829787_4835808	ENSG00000140623.14	-1.95555
intron_16_57452936_57458246	0.0825846	smultixcan	0.856212	COQ9	intron_16_57486848_57492158	ENSG00000088682.14	-1.73549
intron_16_57456646_57456931	0.0824779	smultixcan	0.856212	COQ9	intron_16_57490558_57490843	ENSG00000088682.14	1.73649
intron_16_695923_696773	0.0825442	smultixcan	0.856212	FBXL16	intron_16_745923_746773	ENSG00000127585.12	-1.73611
intron_16_72099045_72099204	0.0833171	smultixcan	0.856212	DHX38	intron_16_72132944_72133103	ENSG00000140829.12	-2.22045e-16
intron_16_75230023_75233846	0.0830823	smultixcan	0.856212	BCAR1	intron_16_75263921_75267744	ENSG00000050820.17	0
intron_16_75617272_75620266	0.082871	smultixcan	0.856212	ADAT1	intron_16_75651170_75654164	ENSG00000065457.11	1.3007
intron_16_88720748_88721166	0.0815716	smultixcan	0.856212	PIEZO1	intron_16_88787156_88787574	ENSG00000103335.22	-1.32177
intron_16_88732732_88733278	0.0829383	smultixcan	0.856212	PIEZO1	intron_16_88799140_88799686	ENSG00000103335.22	0.667386
intron_17_16086442_16087172	0.0836433	smultixcan	0.856212	NCOR1	intron_17_15989756_15990486	ENSG00000141027.23	0.288321
intron_17_17995759_17997452	0.0835416	smultixcan	0.856212	DRC3	intron_17_17899073_17900766	ENSG00000171962.18	-1.7305
intron_17_18988414_19003520	0.0824811	smultixcan	0.856212	FAM83G	intron_17_18891727_18906833	ENSG00000188522.15	-0.578823
intron_17_48029176_48032156	0.0833796	smultixcan	0.856212	COPZ2	intron_17_46106542_46109522	ENSG00000005243.10	1.7314
intron_17_48033302_48033863	0.0833796	smultixcan	0.856212	COPZ2	intron_17_46110668_46111229	ENSG00000005243.10	-1.574
intron_17_57000992_57002018	0.0825442	smultixcan	0.856212	SCPEP1	intron_17_55078353_55079379	ENSG00000121064.13	1.73611
intron_17_58083683_58087082	0.0819756	smultixcan	0.856212	DYNLL2	intron_17_56161044_56164443	ENSG00000264364.3	-1.73934
intron_17_7318691_7319050	0.0823472	smultixcan	0.856212	NEURL4	intron_17_7222010_7222369	ENSG00000215041.10	-1.73723
intron_17_81108509_81110914	0.0832338	smultixcan	0.856212	BAIAP2	intron_17_79082309_79084714	ENSG00000175866.16	-1.32964
intron_17_82218184_82235983	0.0826882	smultixcan	0.856212	SLC16A3	intron_17_80176060_80193859	ENSG00000141526.18	-0.354366
intron_19_18077655_18080832	0.0831138	smultixcan	0.856212	IL12RB1	intron_19_18188465_18191642	ENSG00000096996.16	0.846839
intron_19_2997955_3000647	0.0834827	smultixcan	0.856212	TLE2	intron_19_2997953_3000645	ENSG00000065717.15	-0.801911
intron_19_3000723_3002353	0.0819813	smultixcan	0.856212	TLE2	intron_19_3000721_3002351	ENSG00000065717.15	0.206872
intron_19_3002503_3005437	0.0822584	smultixcan	0.856212	TLE2	intron_19_3002501_3005435	ENSG00000065717.15	2.13248
intron_19_40777079_40780019	0.0819834	smultixcan	0.856212	MIA-RAB4B	intron_19_41282984_41285924	ENSG00000268975.2	-0.568999
intron_19_45614700_45615802	0.0836276	smultixcan	0.856212	EML2	intron_19_46117958_46119060	ENSG00000125746.18	-1.73002
intron_19_5258127_5260805	0.0828657	smultixcan	0.856212	PTPRS	intron_19_5258138_5260816	ENSG00000105426.19	-1.28723
intron_19_53537755_53539216	0.0833532	smultixcan	0.856212	ZNF331	intron_19_54041009_54042470	ENSG00000130844.19	-0.00731866
intron_19_54137993_54142929	0.0819194	smultixcan	0.856212	CNOT3	intron_19_54641709_54646665	ENSG00000088038.20	-0.221045
intron_1_1090428_1091472	0.0820337	smultixcan	0.856212	C1orf159	intron_1_1025808_1026852	ENSG00000131591.18	-0.549152
intron_1_109271296_109271386	0.0831874	smultixcan	0.856212	CELSR2	intron_1_109813918_109814008	ENSG00000143126.8	1.73248
intron_1_11055926_11056011	0.0818473	smultixcan	0.856212	SRM	intron_1_11115983_11116068	ENSG00000116649.10	0.584674
intron_1_11117086_11121095	0.0834713	smultixcan	0.856212	MTOR	intron_1_11177143_11181152	ENSG00000198793.14	0.672737
intron_1_112598086_112610841	0.0829513	smultixcan	0.856212	ST7L	intron_1_113140708_113153463	ENSG00000007341.19	-1.73381
intron_1_113713438_113724759	0.0816024	smultixcan	0.856212	PHTF1	intron_1_114256060_114267381	ENSG00000116793.16	0.580488
intron_1_151138105_151138316	0.0831176	smultixcan	0.856212	SEMA6C	intron_1_151110581_151110792	ENSG00000143434.17	1.15525
intron_1_151142675_151144385	0.083181	smultixcan	0.856212	SEMA6C	intron_1_151115151_151116861	ENSG00000143434.17	-0.368745
intron_1_151817280_151829429	0.0836433	smultixcan	0.856212	RORC	intron_1_151789756_151801905	ENSG00000143365.20	1.72993
intron_1_154332697_154334107	0.0835159	smultixcan	0.856212	ATP8B2	intron_1_154305173_154306583	ENSG00000143515.20	-1.03109
intron_1_154334591_154337348	0.0826495	smultixcan	0.856212	ATP8B2	intron_1_154307067_154309824	ENSG00000143515.20	0.236782
intron_1_159032691_159051679	0.0821246	smultixcan	0.856212	IFI16	intron_1_159002481_159021469	ENSG00000163565.20	-0.83107
intron_1_16627289_16628468	0.0815289	smultixcan	0.856212	CROCCP2	intron_1_16953784_16954963	ENSG00000291072.1	-0.0386593
intron_1_16627289_16628468	0.0815289	smultixcan	0.856212	CROCCP2	intron_1_16953784_16954963	ENSG00000215908.12	-0.0386593
intron_1_168701124_168714221	0.0827146	smultixcan	0.856212	DPT	intron_1_168670362_168683459	ENSG00000143196.5	1.35013
intron_1_168701124_168714221	0.0827146	smultixcan	0.856212	ENSG00000285622	intron_1_168670362_168683459	ENSG00000285622.2	1.35013
intron_1_169793897_169794870	0.0826747	smultixcan	0.856212	METTL18	intron_1_169763038_169764011	ENSG00000171806.12	0.722604
intron_1_177958975_177960791	0.0834283	smultixcan	0.856212	SEC16B	intron_1_177928110_177929926	ENSG00000120341.19	0.561525
intron_1_179652197_179662104	0.0832034	smultixcan	0.856212	TDRD5	intron_1_179621332_179631239	ENSG00000162782.16	-1.73239
intron_1_183240391_183243147	0.0828649	smultixcan	0.856212	LAMC2	intron_1_183209526_183212282	ENSG00000058085.15	1.7343
intron_1_19153939_19154918	0.0826872	smultixcan	0.856212	UBR4	intron_1_19480433_19481412	ENSG00000127481.15	0.677069
intron_1_208734046_208736117	0.0817053	smultixcan	0.856212	LINC01717	intron_1_208907391_208909462	ENSG00000232812.2	1.74088
intron_1_212766273_212782372	0.0829512	smultixcan	0.856212	NSL1	intron_1_212939615_212955714	ENSG00000117697.15	1.75529
intron_1_226870649_226875365	0.0827248	smultixcan	0.856212	PSEN2	intron_1_227058350_227063066	ENSG00000143801.18	-0.106504
intron_1_226894125_226897720	0.0823555	smultixcan	0.856212	PSEN2	intron_1_227081826_227085421	ENSG00000143801.18	1.73718
intron_1_230940556_230943806	0.0819756	smultixcan	0.856212	TTC13	intron_1_231076302_231079552	ENSG00000143643.13	1.73934
intron_1_232443685_232445529	0.0835295	smultixcan	0.856212	SIPA1L2	intron_1_232579431_232581275	ENSG00000116991.12	1.73056
intron_1_244854503_244854973	0.0830866	smultixcan	0.856212	HNRNPU	intron_1_245017805_245018275	ENSG00000153187.21	-1.29979
intron_1_26190840_26191287	0.0834192	smultixcan	0.856212	CATSPER4	intron_1_26517331_26517778	ENSG00000188782.9	1.73118
intron_1_27974546_27978374	0.0817702	smultixcan	0.856212	EYA3	intron_1_28301057_28304885	ENSG00000158161.16	-1.74051
intron_1_37722296_37723041	0.0818197	smultixcan	0.856212	EPHA10	intron_1_38187968_38188713	ENSG00000183317.17	1.74022
intron_1_54695490_54697653	0.0828866	smultixcan	0.856212	MROH7	intron_1_55161163_55163326	ENSG00000184313.20	1.73418
intron_1_6450470_6451603	0.0825357	smultixcan	0.856212	ESPN	intron_1_6510530_6511663	ENSG00000187017.18	-1.71872
intron_20_16371761_16374257	0.08333	smultixcan	0.856212	KIF16B	intron_20_16352406_16354902	ENSG00000089177.19	-1.12578
intron_20_23365747_23367003	0.0828416	smultixcan	0.856212	GZF1	intron_20_23346384_23347640	ENSG00000125812.16	-0.389152
intron_20_34914437_34915218	0.0829513	smultixcan	0.856212	ACSS2	intron_20_33502240_33503021	ENSG00000131069.20	-1.73381
intron_20_34921462_34921544	0.0829513	smultixcan	0.856212	ACSS2	intron_20_33509265_33509347	ENSG00000131069.20	-1.73381
intron_20_34925766_34926105	0.0829513	smultixcan	0.856212	ACSS2	intron_20_33513569_33513908	ENSG00000131069.20	1.73381
intron_20_34925766_34926877	0.0829513	smultixcan	0.856212	ACSS2	intron_20_33513569_33514680	ENSG00000131069.20	-1.73381
intron_20_34932133_34936763	0.0829513	smultixcan	0.856212	GSS	intron_20_33519936_33524566	ENSG00000100983.12	-1.73381
intron_20_34932133_34936943	0.0829513	smultixcan	0.856212	GSS	intron_20_33519936_33524746	ENSG00000100983.12	-1.73381
intron_20_44514040_44521913	0.0835784	smultixcan	0.856212	SERINC3	intron_20_43142681_43150554	ENSG00000132824.14	-1.73029
intron_20_49849680_49850810	0.0830631	smultixcan	0.856212	SLC9A8	intron_20_48466217_48467347	ENSG00000197818.12	-1.89825
intron_20_5432638_5434115	0.0832875	smultixcan	0.856212	LINC00658	intron_20_5413284_5414761	ENSG00000226995.9	-1.73192
intron_20_5433962_5434358	0.0832875	smultixcan	0.856212	LINC00658	intron_20_5414608_5415004	ENSG00000226995.9	-1.73192
intron_20_56533590_56536172	0.0820118	smultixcan	0.856212	FAM209B	intron_20_55108646_55111228	ENSG00000213714.1	-1.73913
intron_21_33834424_33836441	0.0835833	smultixcan	0.856212	ITSN1	intron_21_35206728_35208745	ENSG00000205726.15	-1.11022e-17
intron_21_42312269_42313485	0.0825636	smultixcan	0.856212	TFF3	intron_21_43732379_43733595	ENSG00000160180.17	-1.0416
intron_21_43010224_43013068	0.0821508	smultixcan	0.856212	PKNOX1	intron_21_44430334_44433178	ENSG00000160199.15	1.5917
intron_21_44901733_44903365	0.0818112	smultixcan	0.856212	ITGB2	intron_21_46321648_46323280	ENSG00000160255.19	-1.96906
intron_22_19039121_19041058	0.0822719	smultixcan	0.856212	DGCR2	intron_22_19026634_19028571	ENSG00000070413.20	2.06879
intron_22_19919599_19931030	0.0819848	smultixcan	0.856212	TXNRD2	intron_22_19907122_19918553	ENSG00000184470.21	-0.316327
intron_22_20315476_20316119	0.0829037	smultixcan	0.856212	DGCR6L	intron_22_20302999_20303642	ENSG00000128185.10	1.71715
intron_22_30397170_30399643	0.0831332	smultixcan	0.856212	SEC14L2	intron_22_30793159_30795632	ENSG00000100003.18	-1.09907
intron_22_42560265_42566304	0.0816512	smultixcan	0.856212	SERHL2	intron_22_42956271_42962310	ENSG00000183569.18	-0.665224
intron_2_164950133_164959255	0.0830534	smultixcan	0.856212	ENSG00000236283	intron_2_165806643_165815765	ENSG00000236283.5	-1.68568
intron_2_171522738_171541585	0.0819389	smultixcan	0.856212	CYBRD1	intron_2_172379248_172398095	ENSG00000071967.12	-1.99421
intron_2_178230513_178284927	0.0831874	smultixcan	0.856212	OSBPL6	intron_2_179095240_179149654	ENSG00000079156.17	-1.73248
intron_2_222628888_222630113	0.0817512	smultixcan	0.856212	FARSB	intron_2_223493607_223494832	ENSG00000116120.11	1.74061
intron_2_223901333_223905947	0.0819224	smultixcan	0.856212	ENSG00000286239	intron_2_224766050_224770664	ENSG00000286239.1	1.40588
intron_2_223901333_223905947	0.0819224	smultixcan	0.856212	WDFY1	intron_2_224766050_224770664	ENSG00000085449.15	1.40588
intron_2_233682792_233767034	0.0836433	smultixcan	0.856212	UGT1A7	intron_2_234591438_234675680	ENSG00000244122.3	1.72993
intron_2_39518710_39557982	0.0824567	smultixcan	0.856212	MAP4K3-DT	intron_2_39745851_39785123	ENSG00000231312.8	0.546737
intron_2_39770119_39771515	0.0823791	smultixcan	0.856212	THUMPD2	intron_2_39997259_39998655	ENSG00000138050.15	-0.631055
intron_2_68787956_68807273	0.0820859	smultixcan	0.856212	ARHGAP25	intron_2_69015088_69034405	ENSG00000163219.12	-0.354621
intron_3_122721653_122727812	0.0815199	smultixcan	0.856212	PARP14	intron_3_122440500_122446659	ENSG00000173193.15	-0.116372
intron_3_184245615_184245713	0.0825905	smultixcan	0.856212	ALG3	intron_3_183963403_183963501	ENSG00000214160.10	-0.578616
intron_3_184245812_184248745	0.0825905	smultixcan	0.856212	ALG3	intron_3_183963600_183966533	ENSG00000214160.10	-1.27296
intron_3_184245812_184248782	0.0825905	smultixcan	0.856212	ALG3	intron_3_183963600_183966570	ENSG00000214160.10	1.73585
intron_3_19899515_19905620	0.0815429	smultixcan	0.856212	EFHB	intron_3_19941007_19947112	ENSG00000163576.18	1.7418
intron_3_49898688_49902380	0.083471	smultixcan	0.856212	MST1R	intron_3_49936121_49939813	ENSG00000164078.14	1.73089
intron_3_52634815_52641954	0.0836469	smultixcan	0.856212	PBRM1	intron_3_52668831_52675970	ENSG00000163939.19	1.72991
intron_3_52696040_52696542	0.0825249	smultixcan	0.856212	GLT8D1	intron_3_52730056_52730558	ENSG00000016864.19	-1.73622
intron_4_102579039_102580535	0.0836433	smultixcan	0.856212	NFKB1	intron_4_103500196_103501692	ENSG00000109320.14	-0.864964
intron_4_109347631_109357043	0.0827049	smultixcan	0.856212	SEC24B-AS1	intron_4_110268787_110278199	ENSG00000247950.9	-1.7352
intron_4_118303879_118305945	0.0826144	smultixcan	0.856212	PRSS12	intron_4_119225034_119227100	ENSG00000164099.3	1.73571
intron_4_119429609_119431837	0.0831874	smultixcan	0.856212	ENSG00000291202	intron_4_120350764_120352992	ENSG00000291202.1	1.73248
intron_4_13572842_13576838	0.0827676	smultixcan	0.856212	BOD1L1	intron_4_13574466_13578462	ENSG00000038219.13	1.73485
intron_4_143439887_143440079	0.0832617	smultixcan	0.856212	GAB1	intron_4_144361040_144361232	ENSG00000109458.10	0.527926
intron_4_158155825_158170466	0.0829879	smultixcan	0.856212	GASK1B	intron_4_159076977_159091618	ENSG00000164125.16	-0.385246
intron_4_17504475_17509271	0.082795	smultixcan	0.856212	QDPR	intron_4_17506098_17510894	ENSG00000151552.13	1.73469
intron_4_176111703_176115796	0.0819655	smultixcan	0.856212	WDR17	intron_4_177032854_177036947	ENSG00000150627.16	0
intron_4_25315400_25333183	0.0835484	smultixcan	0.856212	ZCCHC4	intron_4_25317022_25334805	ENSG00000168228.16	1.73968
intron_4_38804382_38804754	0.0833594	smultixcan	0.856212	TLR1	intron_4_38806003_38806375	ENSG00000174125.8	1.73152
intron_4_521227_521660	0.0818787	smultixcan	0.856212	PIGG	intron_4_515016_515449	ENSG00000174227.16	1.82328
intron_4_54230606_54258757	0.0832481	smultixcan	0.856212	PDGFRA	intron_4_55096773_55124924	ENSG00000134853.12	1.73214
intron_4_55424643_55425376	0.0829021	smultixcan	0.856212	TMEM165	intron_4_56290810_56291543	ENSG00000134851.13	1.73975
intron_4_84726911_84733382	0.0815966	smultixcan	0.856212	WDFY3	intron_4_85648064_85654535	ENSG00000163625.17	1.7415
intron_4_86932319_86933395	0.0826654	smultixcan	0.856212	ENSG00000284968	intron_4_87853471_87854547	ENSG00000284968.1	-1.15695
intron_4_86932319_86933395	0.0826654	smultixcan	0.856212	ENSG00000285458	intron_4_87853471_87854547	ENSG00000285458.1	-1.15695
intron_4_86933542_86934487	0.0826654	smultixcan	0.856212	ENSG00000284968	intron_4_87854694_87855639	ENSG00000284968.1	-1.73543
intron_4_86933542_86934487	0.0826654	smultixcan	0.856212	ENSG00000285458	intron_4_87854694_87855639	ENSG00000285458.1	-1.73543
intron_5_133022906_133026497	0.0826887	smultixcan	0.856212	ZCCHC10	intron_5_132358598_132362189	ENSG00000155329.12	1.26203
intron_5_150204927_150205456	0.0820131	smultixcan	0.856212	SLC6A7	intron_5_149584490_149585019	ENSG00000011083.9	0.848782
intron_5_181247386_181257187	0.0820626	smultixcan	0.856212	CTC-338M12.4	intron_5_180674386_180684188	ENSG00000233937.9	-2.16584
intron_5_78175697_78175784	0.0831038	smultixcan	0.856212	AP3B1	intron_5_77471521_77471608	ENSG00000132842.15	1.73295
intron_5_7861773_7862823	0.0825667	smultixcan	0.856212	FASTKD3	intron_5_7861886_7862936	ENSG00000124279.12	-1.41266
intron_6_109369017_109376074	0.0823671	smultixcan	0.856212	CD164	intron_6_109690220_109697277	ENSG00000135535.17	0.162325
intron_6_128883357_129049918	0.0835132	smultixcan	0.856212	LAMA2	intron_6_129204502_129371063	ENSG00000196569.14	-1.73066
intron_6_13597864_13599032	0.0821084	smultixcan	0.856212	SIRT5	intron_6_13598096_13599264	ENSG00000124523.17	-0.169461
intron_6_142204065_142218498	0.0828889	smultixcan	0.856212	VTA1	intron_6_142525202_142539635	ENSG00000009844.16	-0.346833
intron_6_152219185_152220842	0.0817501	smultixcan	0.856212	SYNE1	intron_6_152540320_152541977	ENSG00000131018.25	1.74062
intron_6_158580995_158583954	0.0822962	smultixcan	0.856212	TMEM181	intron_6_159002027_159004986	ENSG00000146433.10	-0.385094
intron_6_2968913_2971533	0.0834447	smultixcan	0.856212	SERPINB6	intron_6_2969147_2971767	ENSG00000124570.21	-1.71628
intron_6_30571560_30577818	0.0826589	smultixcan	0.856212	ABCF1	intron_6_30539337_30545595	ENSG00000204574.14	1.35421
intron_6_31356442_31356688	0.0826765	smultixcan	0.856212	HLA-B	intron_6_31324219_31324465	ENSG00000234745.14	-0.79604
intron_6_36475062_36479121	0.083583	smultixcan	0.856212	KCTD20	intron_6_36442839_36446898	ENSG00000112078.14	1.7294
intron_6_36479223_36479591	0.0824369	smultixcan	0.856212	KCTD20	intron_6_36447000_36447368	ENSG00000112078.14	-1.73486
intron_6_36481759_36484714	0.0818736	smultixcan	0.856212	KCTD20	intron_6_36449536_36452491	ENSG00000112078.14	-1.73992
intron_6_36498486_36499873	0.0817656	smultixcan	0.856212	STK38	intron_6_36466263_36467650	ENSG00000112079.9	0.435133
intron_6_46695945_46701858	0.0833535	smultixcan	0.856212	TDRD6	intron_6_46663682_46669595	ENSG00000180113.16	1.73155
intron_6_88145337_88165803	0.0815966	smultixcan	0.856212	CNR1	intron_6_88855056_88875522	ENSG00000118432.13	-1.7415
intron_6_96891391_96896084	0.0833132	smultixcan	0.856212	NDUFAF4	intron_6_97339267_97343960	ENSG00000123545.6	-1.73178
intron_6_96896153_96896744	0.0833524	smultixcan	0.856212	NDUFAF4	intron_6_97344029_97344620	ENSG00000123545.6	-1.73156
intron_7_129426563_129427039	0.0835541	smultixcan	0.856212	AHCYL2	intron_7_129066404_129066880	ENSG00000158467.17	1.21665
intron_7_139340619_139345501	0.0836185	smultixcan	0.856212	FMC1	intron_7_139025365_139030247	ENSG00000164898.13	-0.351669
intron_7_36281225_36284686	0.0834649	smultixcan	0.856212	EEPD1	intron_7_36320834_36324295	ENSG00000122547.11	0.556025
intron_7_66770467_66771883	0.0829057	smultixcan	0.856212	RABGEF1	intron_7_66235454_66236870	ENSG00000154710.18	1.25558
intron_7_73574513_73576541	0.0821832	smultixcan	0.856212	TBL2	intron_7_72988843_72990871	ENSG00000106638.18	-0.270024
intron_7_73574513_73578420	0.0819676	smultixcan	0.856212	TBL2	intron_7_72988843_72992750	ENSG00000106638.18	0.510253
intron_7_99836546_99839120	0.0822833	smultixcan	0.856212	CYP3A43	intron_7_99434169_99436743	ENSG00000021461.18	-1.73759
intron_7_99850099_99855591	0.0818521	smultixcan	0.856212	CYP3A43	intron_7_99447722_99453214	ENSG00000021461.18	-1.74004
intron_8_10497971_10498728	0.082342	smultixcan	0.856212	PRSS51	intron_8_10355481_10356238	ENSG00000253649.5	1.73726
intron_8_144398638_144398779	0.0826144	smultixcan	0.856212	CPSF1	intron_8_145624028_145624169	ENSG00000071894.17	0.578571
intron_8_17675252_17675988	0.0824536	smultixcan	0.856212	MTUS1	intron_8_17532761_17533497	ENSG00000129422.15	0.11892
intron_8_38728671_38742351	0.0829795	smultixcan	0.856212	TACC1	intron_8_38586189_38599869	ENSG00000147526.20	0.068308
intron_8_58411469_58416850	0.0824241	smultixcan	0.856212	UBXN2B	intron_8_59324028_59329409	ENSG00000215114.10	-1.73679
intron_8_60266049_60279689	0.0820118	smultixcan	0.856212	CA8	intron_8_61178608_61192248	ENSG00000178538.10	-1.73913
intron_8_81680779_81681498	0.0823472	smultixcan	0.856212	IMPA1	intron_8_82593014_82593733	ENSG00000133731.10	1.73723
intron_8_94674506_94678203	0.082728	smultixcan	0.856212	ESRP1	intron_8_95686734_95690431	ENSG00000104413.18	-0.298162
intron_8_94958179_94980855	0.0827247	smultixcan	0.856212	NDUFAF6	intron_8_95970407_95993083	ENSG00000156170.14	-1.72088
intron_8_95041626_95044477	0.0832603	smultixcan	0.856212	NDUFAF6	intron_8_96053854_96056705	ENSG00000156170.14	0.196685
intron_8_9720545_9726641	0.082223	smultixcan	0.856212	TNKS	intron_8_9578055_9584151	ENSG00000173273.16	1.73793
intron_9_113362394_113369616	0.0828251	smultixcan	0.856212	BSPRY	intron_9_116124674_116131896	ENSG00000119411.11	-0.607936
intron_9_113393634_113401212	0.0819831	smultixcan	0.856212	ALAD	intron_9_116155914_116163492	ENSG00000148218.16	0.653534
intron_9_127400006_127403660	0.0816157	smultixcan	0.856212	SLC2A8	intron_9_130162285_130165939	ENSG00000136856.18	-1.68407
intron_9_135785330_135786197	0.0834929	smultixcan	0.856212	KCNT1	intron_9_138677176_138678043	ENSG00000107147.14	1.73077
intron_9_36083562_36085175	0.0827793	smultixcan	0.856212	RECK	intron_9_36083559_36085172	ENSG00000122707.12	1.73478
intron_9_69248224_69249375	0.0820234	smultixcan	0.856212	ENSG00000285130	intron_9_71863140_71864291	ENSG00000285130.2	0.429751
intron_9_69248224_69249375	0.0820234	smultixcan	0.856212	TJP2	intron_9_71863140_71864291	ENSG00000119139.21	0.429751
intron_7_93259632_93271220	0.0978118	Liver	0.856227	VPS50	intron_7_92888944_92900532	ENSG00000004766.17	-1.65556
intron_13_110688018_110697918	0.0886497	Adipose_Subcutaneous	0.856229	CARS2	intron_13_111340365_111350265	ENSG00000134905.17	1.70256
intron_19_57491597_57492113	0.088611	Adipose_Subcutaneous	0.856229	ZNF419	intron_19_58002965_58003481	ENSG00000105136.22	-1.70277
intron_1_28017239_28027789	0.0886557	Adipose_Subcutaneous	0.856229	EYA3	intron_1_28343750_28354300	ENSG00000158161.16	1.70253
intron_16_75235986_75236882	0.0887314	Adipose_Subcutaneous	0.856235	BCAR1	intron_16_75269884_75270780	ENSG00000050820.17	1.70213
intron_16_75235986_75237183	0.0887314	Adipose_Subcutaneous	0.856235	BCAR1	intron_16_75269884_75271081	ENSG00000050820.17	1.70213
intron_1_62148390_62160908	0.088701	Adipose_Subcutaneous	0.856235	PATJ	intron_1_62614062_62626580	ENSG00000132849.22	-1.70229
intron_11_74911425_74919533	0.0706123	Artery_Aorta	0.856245	RPL31P46	intron_11_74622470_74630578	ENSG00000241170.3	-1.80796
intron_11_94821821_94830050	0.0705469	Artery_Aorta	0.856245	AMOTL1	intron_11_94554987_94563216	ENSG00000166025.18	-1.80838
intron_12_110376216_110377393	0.0698442	Artery_Aorta	0.856245	ANAPC7	intron_12_110814021_110815198	ENSG00000196510.14	1.81292
intron_12_110376216_110381752	0.0698442	Artery_Aorta	0.856245	ANAPC7	intron_12_110814021_110819557	ENSG00000196510.14	-1.81292
intron_12_38677554_38679578	0.0700745	Artery_Aorta	0.856245	CPNE8	intron_12_39071356_39073380	ENSG00000139117.14	1.81143
intron_12_38677554_38685490	0.0700745	Artery_Aorta	0.856245	CPNE8	intron_12_39071356_39079292	ENSG00000139117.14	-1.81143
intron_13_37051583_37059559	0.0706065	Artery_Aorta	0.856245	SUPT20H	intron_13_37625720_37633696	ENSG00000102710.21	-1.808
intron_14_22975104_22976456	0.0709566	Artery_Aorta	0.856245	AJUBA	intron_14_23444313_23445665	ENSG00000129474.16	1.80576
intron_14_24319888_24322066	0.0701797	Artery_Aorta	0.856245	ADCY4	intron_14_24789094_24791272	ENSG00000129467.14	-1.81075
intron_15_50439177_50441349	0.0708315	Artery_Aorta	0.856245	USP8	intron_15_50731374_50733546	ENSG00000138592.14	1.80656
intron_15_90890278_90890366	0.0706597	Artery_Aorta	0.856245	FES	intron_15_91433508_91433596	ENSG00000182511.12	-1.80766
intron_16_1447714_1448355	0.0709294	Artery_Aorta	0.856245	CLCN7	intron_16_1497715_1498356	ENSG00000103249.19	-1.80593
intron_16_50308792_50309548	0.07082	Artery_Aorta	0.856245	ADCY7	intron_16_50342703_50343459	ENSG00000121281.13	1.80663
intron_16_71767885_71769623	0.0704784	Artery_Aorta	0.856245	AP1G1	intron_16_71801788_71803526	ENSG00000166747.13	1.80882
intron_17_30484770_30490126	0.0709767	Artery_Aorta	0.856245	GOSR1	intron_17_28811788_28817144	ENSG00000108587.16	-1.80563
intron_17_38780604_38784243	0.0708143	Artery_Aorta	0.856245	PIP4K2B	intron_17_36936857_36940496	ENSG00000276293.5	1.80667
intron_17_47839643_47840191	0.0709367	Artery_Aorta	0.856245	SCRN2	intron_17_45917009_45917557	ENSG00000141295.14	-1.80588
intron_17_47839643_47840670	0.0697948	Artery_Aorta	0.856245	SCRN2	intron_17_45917009_45918036	ENSG00000141295.14	1.81324
intron_17_47840372_47840670	0.0709367	Artery_Aorta	0.856245	SCRN2	intron_17_45917738_45918036	ENSG00000141295.14	-1.80588
intron_17_82201952_82212785	0.0706078	Artery_Aorta	0.856245	CCDC57	intron_17_80159828_80170661	ENSG00000176155.21	1.80799
intron_18_12454483_12463351	0.0709536	Artery_Aorta	0.856245	SPIRE1	intron_18_12454482_12463350	ENSG00000134278.16	1.80577
intron_18_5489194_5543913	0.0698925	Artery_Aorta	0.856245	EPB41L3	intron_18_5489193_5543912	ENSG00000082397.18	-1.81261
intron_19_16631724_16647120	0.069946	Artery_Aorta	0.856245	SMIM7	intron_19_16742535_16757931	ENSG00000214046.9	1.81226
intron_19_16646800_16647120	0.069946	Artery_Aorta	0.856245	SMIM7	intron_19_16757611_16757931	ENSG00000214046.9	1.81226
intron_19_35782517_35782597	0.0704599	Artery_Aorta	0.856245	ARHGAP33	intron_19_36273419_36273499	ENSG00000004777.19	1.80894
intron_19_40742770_40743905	0.0704868	Artery_Aorta	0.856245	C19orf54	intron_19_41248675_41249810	ENSG00000188493.15	1.80877
intron_19_51873529_51877282	0.0702547	Artery_Aorta	0.856245	ZNF577	intron_19_52376782_52380535	ENSG00000161551.15	-1.81027
intron_1_151140090_151142504	0.0695134	Artery_Aorta	0.856245	SEMA6C	intron_1_151112566_151114980	ENSG00000143434.17	-1.81507
intron_1_231561255_231563465	0.0705066	Artery_Aorta	0.856245	TSNAX	intron_1_231697001_231699211	ENSG00000116918.15	1.80864
intron_1_247202080_247210691	0.07074	Artery_Aorta	0.856245	ENSG00000290683	intron_1_247365382_247373993	ENSG00000290683.1	-1.80714
intron_1_40980561_40983278	0.0707784	Artery_Aorta	0.856245	CTPS1	intron_1_41446233_41448950	ENSG00000171793.17	1.8069
intron_1_44632385_44635545	0.0709566	Artery_Aorta	0.856245	RNF220	intron_1_45098057_45101217	ENSG00000187147.18	-1.80576
intron_21_25729801_25734333	0.0708334	Artery_Aorta	0.856245	ATP5PF	intron_21_27102112_27106644	ENSG00000154723.13	-1.80654
intron_21_25729801_25734853	0.0708334	Artery_Aorta	0.856245	ATP5PF	intron_21_27102112_27107164	ENSG00000154723.13	1.80654
intron_2_15596763_15597375	0.0705271	Artery_Aorta	0.856245	DDX1	intron_2_15736887_15737499	ENSG00000079785.16	1.80851
intron_2_230170761_230171696	0.0696337	Artery_Aorta	0.856245	SP110	intron_2_231035477_231036412	ENSG00000135899.20	-1.81429
intron_2_26774323_26775464	0.0705271	Artery_Aorta	0.856245	SLC35F6	intron_2_26997191_26998332	ENSG00000213699.9	1.80851
intron_3_39131095_39133052	0.0702877	Artery_Aorta	0.856245	TTC21A	intron_3_39172586_39174543	ENSG00000168026.19	-1.81005
intron_3_49172801_49174239	0.0703295	Artery_Aorta	0.856245	KLHDC8B	intron_3_49210234_49211672	ENSG00000185909.15	-1.80978
intron_3_49173145_49174239	0.0703295	Artery_Aorta	0.856245	KLHDC8B	intron_3_49210578_49211672	ENSG00000185909.15	1.80978
intron_3_49674413_49675694	0.0696337	Artery_Aorta	0.856245	APEH	intron_3_49711846_49713127	ENSG00000164062.13	1.81429
intron_3_51674562_51684413	0.0696583	Artery_Aorta	0.856245	TEX264	intron_3_51708578_51718429	ENSG00000164081.13	1.81413
intron_3_9690143_9697711	0.0707149	Artery_Aorta	0.856245	MTMR14	intron_3_9731827_9739395	ENSG00000163719.20	1.8073
intron_3_98501520_98517052	0.070653	Artery_Aorta	0.856245	CLDND1	intron_3_98220364_98235896	ENSG00000080822.17	1.8077
intron_4_182916539_182916673	0.0706057	Artery_Aorta	0.856245	DCTD	intron_4_183837692_183837826	ENSG00000129187.15	1.80801
intron_5_91376768_91378694	0.0705227	Artery_Aorta	0.856245	ARRDC3	intron_5_90672585_90674511	ENSG00000113369.9	1.80854
intron_6_2959342_2968779	0.0701295	Artery_Aorta	0.856245	SERPINB6	intron_6_2959576_2969013	ENSG00000124570.21	-1.81107
intron_6_73263416_73270398	0.0700104	Artery_Aorta	0.856245	KHDC1-AS1	intron_6_73973139_73980121	ENSG00000229852.4	1.81184
intron_7_23260773_23266481	0.0708883	Artery_Aorta	0.856245	GPNMB	intron_7_23300392_23306100	ENSG00000136235.17	1.80619
intron_7_75507867_75510931	0.0702618	Artery_Aorta	0.856245	PMS2P3	intron_7_75137189_75140253	ENSG00000291092.1	1.81022
intron_9_128160486_128162004	0.0703697	Artery_Aorta	0.856245	BBLN	intron_9_130922765_130924283	ENSG00000171159.5	-1.80952
intron_9_128162115_128163443	0.070544	Artery_Aorta	0.856245	BBLN	intron_9_130924394_130925722	ENSG00000171159.5	-1.8084
intron_21_45405473_45468242	0.0715691	Skin_Not_Sun_Exposed_Suprapubic	0.856268	COL18A1	intron_21_46825388_46888156	ENSG00000182871.16	1.80185
intron_19_55239911_55239999	0.0718606	Spleen	0.856275	PPP6R1	intron_19_55751279_55751367	ENSG00000105063.19	-1.8
intron_12_7136391_7136829	0.0762441	Uterus	0.856295	CLSTN3	intron_12_7288987_7289425	ENSG00000139182.15	1.77291
intron_14_103498528_103500156	0.0762205	Uterus	0.856295	MARK3	intron_14_103964865_103966493	ENSG00000075413.19	-1.77305
intron_11_112170674_112179278	0.0707168	Muscle_Skeletal	0.856306	ENSG00000255292	intron_11_112041397_112050001	ENSG00000255292.9	-1.80729
intron_12_130796120_130798525	0.070913	Muscle_Skeletal	0.856306	STX2	intron_12_131280665_131283070	ENSG00000111450.15	1.80603
intron_17_30484770_30490126	0.0709767	Muscle_Skeletal	0.856306	GOSR1	intron_17_28811788_28817144	ENSG00000108587.16	1.80563
intron_17_47838719_47838791	0.0709367	Muscle_Skeletal	0.856306	SCRN2	intron_17_45916085_45916157	ENSG00000141295.14	1.80588
intron_17_47840372_47840670	0.0709367	Muscle_Skeletal	0.856306	SCRN2	intron_17_45917738_45918036	ENSG00000141295.14	-1.80588
intron_18_12454483_12463351	0.0709536	Muscle_Skeletal	0.856306	SPIRE1	intron_18_12454482_12463350	ENSG00000134278.16	1.80577
intron_1_44632208_44632343	0.0709566	Muscle_Skeletal	0.856306	RNF220	intron_1_45097880_45098015	ENSG00000187147.18	1.80576
intron_3_49425438_49426252	0.0709566	Muscle_Skeletal	0.856306	NICN1	intron_3_49462871_49463685	ENSG00000145029.14	-1.80576
intron_5_142140629_142144571	0.0706748	Muscle_Skeletal	0.856306	NDFIP1	intron_5_141520194_141524136	ENSG00000131507.11	-1.80756
intron_7_123696747_123704634	0.0708227	Muscle_Skeletal	0.856306	WASL	intron_7_123336801_123344688	ENSG00000106299.8	-1.80661
intron_9_35093209_35093421	0.0709566	Muscle_Skeletal	0.856306	PIGO	intron_9_35093206_35093418	ENSG00000165282.15	-1.80576
intron_3_56149132_56173446	0.0836636	smultixcan	0.856308	ERC2	intron_3_56183160_56207474	ENSG00000187672.15	1.72981
intron_10_119105495_119107948	0.0625582	Brain_Hypothalamus	0.856312	DENND10	intron_10_120865007_120867460	ENSG00000119979.18	1.86232
intron_10_119123569_119129515	0.0618399	Brain_Hypothalamus	0.856312	DENND10	intron_10_120883081_120889027	ENSG00000119979.18	-1.86744
intron_10_133282342_133283078	0.0630308	Brain_Hypothalamus	0.856312	TUBGCP2	intron_10_135095846_135096582	ENSG00000130640.15	1.85897
intron_10_13452658_13480899	0.0625582	Brain_Hypothalamus	0.856312	BEND7	intron_10_13494658_13522899	ENSG00000165626.19	1.86232
intron_10_21681376_21713772	0.0708705	Brain_Hypothalamus	0.856312	MLLT10	intron_10_21970305_22002701	ENSG00000078403.17	1.80631
intron_10_27219857_27223207	0.0712341	Brain_Hypothalamus	0.856312	ACBD5	intron_10_27508786_27512136	ENSG00000107897.20	1.80398
intron_10_5921357_5921448	0.071417	Brain_Hypothalamus	0.856312	FBH1	intron_10_5963320_5963411	ENSG00000134452.20	1.80282
intron_10_70537906_70538280	0.0694605	Brain_Hypothalamus	0.856312	PALD1	intron_10_72297662_72298036	ENSG00000107719.10	-1.81541
intron_10_71288732_71288958	0.0629491	Brain_Hypothalamus	0.856312	UNC5B	intron_10_73048489_73048715	ENSG00000107731.12	1.85955
intron_10_76324485_76557209	0.0630052	Brain_Hypothalamus	0.856312	LRMDA	intron_10_78084243_78316967	ENSG00000148655.15	1.85915
intron_10_92690347_92692368	0.0698805	Brain_Hypothalamus	0.856312	HHEX	intron_10_94450104_94452125	ENSG00000152804.11	1.81268
intron_10_95410777_95414494	0.0701084	Brain_Hypothalamus	0.856312	SORBS1	intron_10_97170534_97174251	ENSG00000095637.23	1.81121
intron_10_97737321_97738477	0.066753	Brain_Hypothalamus	0.856312	ZFYVE27	intron_10_99497078_99498234	ENSG00000155256.18	1.83333
intron_10_97738674_97743094	0.0677917	Brain_Hypothalamus	0.856312	ZFYVE27	intron_10_99498431_99502851	ENSG00000155256.18	-1.82639
intron_11_113246370_113255877	0.0616276	Brain_Hypothalamus	0.856312	NCAM1	intron_11_113117092_113126599	ENSG00000149294.17	-1.86897
intron_11_1563989_1565596	0.0664144	Brain_Hypothalamus	0.856312	DUSP8	intron_11_1585219_1586826	ENSG00000184545.11	1.83562
intron_11_47261726_47261919	0.0632908	Brain_Hypothalamus	0.856312	NR1H3	intron_11_47283277_47283470	ENSG00000025434.19	1.85714
intron_11_552702_553963	0.0636519	Brain_Hypothalamus	0.856312	LRRC56	intron_11_552702_553963	ENSG00000161328.11	1.85461
intron_11_64242213_64242384	0.0687505	Brain_Hypothalamus	0.856312	ENSG00000286264	intron_11_64009685_64009856	ENSG00000286264.2	1.82006
intron_11_64349668_64351160	0.0685989	Brain_Hypothalamus	0.856312	CCDC88B	intron_11_64117140_64118632	ENSG00000168071.22	1.82105
intron_11_68446533_68448809	0.0696245	Brain_Hypothalamus	0.856312	LRP5	intron_11_68214001_68216277	ENSG00000162337.12	1.81435
intron_11_68929357_68933299	0.0705271	Brain_Hypothalamus	0.856312	IGHMBP2	intron_11_68696825_68700767	ENSG00000132740.10	-1.80851
intron_11_69084016_69085210	0.0645034	Brain_Hypothalamus	0.856312	ENSG00000287725	intron_11_68851484_68852678	ENSG00000287725.2	-1.84868
intron_11_69084016_69085210	0.0645034	Brain_Hypothalamus	0.856312	TPCN2	intron_11_68851484_68852678	ENSG00000162341.18	-1.84868
intron_11_74911425_74919533	0.0706123	Brain_Hypothalamus	0.856312	RPL31P46	intron_11_74622470_74630578	ENSG00000241170.3	-1.80796
intron_11_75479488_75490237	0.0674958	Brain_Hypothalamus	0.856312	GDPD5	intron_11_75190533_75201282	ENSG00000158555.15	-1.82836
intron_11_884169_893427	0.0659579	Brain_Hypothalamus	0.856312	CHID1	intron_11_884169_893427	ENSG00000177830.18	-1.83871
intron_12_106323646_106335639	0.0643968	Brain_Hypothalamus	0.856312	TCP11L2	intron_12_106717424_106729417	ENSG00000166046.11	-1.84942
intron_12_110376216_110377393	0.0698442	Brain_Hypothalamus	0.856312	ANAPC7	intron_12_110814021_110815198	ENSG00000196510.14	1.81292
intron_12_110376216_110381752	0.0698442	Brain_Hypothalamus	0.856312	ANAPC7	intron_12_110814021_110819557	ENSG00000196510.14	-1.81292
intron_12_110642389_110644967	0.0609283	Brain_Hypothalamus	0.856312	TCTN1	intron_12_111080194_111082772	ENSG00000204852.17	-1.87402
intron_12_122849955_122850835	0.0706544	Brain_Hypothalamus	0.856312	HIP1R	intron_12_123334502_123335382	ENSG00000130787.14	-1.80769
intron_12_124372610_124378237	0.0646363	Brain_Hypothalamus	0.856312	NCOR2	intron_12_124857156_124862783	ENSG00000196498.14	1.84777
intron_12_25955241_25956227	0.0610255	Brain_Hypothalamus	0.856312	RASSF8-AS1	intron_12_26108174_26109160	ENSG00000246695.9	1.87331
intron_12_70242893_70243066	0.0638372	Brain_Hypothalamus	0.856312	PRANCR	intron_12_70636673_70636846	ENSG00000257815.9	-1.85332
intron_12_70242893_70243312	0.0642157	Brain_Hypothalamus	0.856312	PRANCR	intron_12_70636673_70637092	ENSG00000257815.9	1.85068
intron_12_70243204_70243312	0.0638521	Brain_Hypothalamus	0.856312	PRANCR	intron_12_70636984_70637092	ENSG00000257815.9	-1.85321
intron_12_70400336_70430485	0.0650915	Brain_Hypothalamus	0.856312	KCNMB4	intron_12_70794116_70824265	ENSG00000135643.5	1.84463
intron_12_78955566_78977799	0.0678372	Brain_Hypothalamus	0.856312	SYT1	intron_12_79349346_79371579	ENSG00000067715.15	1.82609
intron_13_37051583_37059559	0.0706065	Brain_Hypothalamus	0.856312	SUPT20H	intron_13_37625720_37633696	ENSG00000102710.21	1.808
intron_14_102265912_102283478	0.0666163	Brain_Hypothalamus	0.856312	MOK	intron_14_102732249_102749815	ENSG00000080823.23	-1.83425
intron_14_102348759_102349919	0.0686359	Brain_Hypothalamus	0.856312	CINP	intron_14_102815096_102816256	ENSG00000100865.15	1.82081
intron_14_21075499_21075645	0.0626999	Brain_Hypothalamus	0.856312	ARHGEF40	intron_14_21543658_21543804	ENSG00000165801.10	-1.86131
intron_14_50778804_50792712	0.0707595	Brain_Hypothalamus	0.856312	NIN	intron_14_51245522_51259430	ENSG00000100503.27	-1.80702
intron_14_63283216_63290878	0.0642061	Brain_Hypothalamus	0.856312	RHOJ	intron_14_63749934_63757596	ENSG00000126785.13	1.85075
intron_15_42165816_42166159	0.065896	Brain_Hypothalamus	0.856312	VPS39	intron_15_42458014_42458357	ENSG00000166887.16	-1.83913
intron_15_50439177_50441349	0.0676117	Brain_Hypothalamus	0.856312	USP8	intron_15_50731374_50733546	ENSG00000138592.14	1.82759
intron_15_52211884_52213188	0.0672686	Brain_Hypothalamus	0.856312	MYO5C	intron_15_52504081_52505385	ENSG00000128833.13	-1.82988
intron_15_76292513_76295591	0.0674075	Brain_Hypothalamus	0.856312	ETFA	intron_15_76584854_76587932	ENSG00000140374.17	1.82895
intron_15_80457976_80470218	0.0653499	Brain_Hypothalamus	0.856312	ARNT2	intron_15_80750317_80762559	ENSG00000172379.22	-1.84286
intron_15_83005692_83008548	0.0624183	Brain_Hypothalamus	0.856312	C15orf40	intron_15_83674444_83677300	ENSG00000169609.14	1.86331
intron_16_11964026_11976568	0.0701116	Brain_Hypothalamus	0.856312	NPIPB2	intron_16_12057883_12070425	ENSG00000234719.9	-1.81119
intron_16_1451716_1452755	0.0666617	Brain_Hypothalamus	0.856312	CLCN7	intron_16_1501717_1502756	ENSG00000103249.19	-1.83395
intron_16_2208024_2208210	0.0664398	Brain_Hypothalamus	0.856312	MLST8	intron_16_2258025_2258211	ENSG00000167965.18	-1.83544
intron_16_2208334_2208450	0.0664398	Brain_Hypothalamus	0.856312	MLST8	intron_16_2258335_2258451	ENSG00000167965.18	1.83544
intron_16_580972_581199	0.0628439	Brain_Hypothalamus	0.856312	PIGQ	intron_16_630972_631199	ENSG00000007541.17	1.86029
intron_16_580972_582248	0.0628439	Brain_Hypothalamus	0.856312	PIGQ	intron_16_630972_632248	ENSG00000007541.17	1.86029
intron_16_580972_582883	0.0628439	Brain_Hypothalamus	0.856312	PIGQ	intron_16_630972_632883	ENSG00000007541.17	-1.86029
intron_16_618260_625432	0.0714008	Brain_Hypothalamus	0.856312	RAB40C	intron_16_668260_675432	ENSG00000197562.10	1.80292
intron_16_75243090_75251471	0.0656832	Brain_Hypothalamus	0.856312	BCAR1	intron_16_75276988_75285369	ENSG00000050820.17	1.84058
intron_16_75243090_75265825	0.0656832	Brain_Hypothalamus	0.856312	BCAR1	intron_16_75276988_75299723	ENSG00000050820.17	-1.84058
intron_16_88624745_88625202	0.0710698	Brain_Hypothalamus	0.856312	ZC3H18	intron_16_88691153_88691610	ENSG00000158545.16	1.80503
intron_16_88713778_88714136	0.0644496	Brain_Hypothalamus	0.856312	CTU2	intron_16_88780186_88780544	ENSG00000174177.13	1.84906
intron_16_88714227_88714383	0.0644496	Brain_Hypothalamus	0.856312	CTU2	intron_16_88780635_88780791	ENSG00000174177.13	-1.84906
intron_17_18163838_18167590	0.0656832	Brain_Hypothalamus	0.856312	MYO15A	intron_17_18067152_18070904	ENSG00000091536.20	1.84058
intron_17_20009424_20096631	0.0628704	Brain_Hypothalamus	0.856312	SPECC1	intron_17_19912737_19999944	ENSG00000128487.19	-1.86011
intron_17_30484770_30490126	0.0709767	Brain_Hypothalamus	0.856312	GOSR1	intron_17_28811788_28817144	ENSG00000108587.16	1.80563
intron_17_35824198_35833907	0.062924	Brain_Hypothalamus	0.856312	TAF15	intron_17_34151202_34160911	ENSG00000270647.7	-1.85973
intron_17_38780604_38784243	0.0708143	Brain_Hypothalamus	0.856312	PIP4K2B	intron_17_36936857_36940496	ENSG00000276293.5	1.80667
intron_17_42114604_42114892	0.0691565	Brain_Hypothalamus	0.856312	KAT2A	intron_17_40266622_40266910	ENSG00000108773.11	-1.8174
intron_17_42114604_42114954	0.0691565	Brain_Hypothalamus	0.856312	KAT2A	intron_17_40266622_40266972	ENSG00000108773.11	1.8174
intron_17_42305702_42306241	0.0607927	Brain_Hypothalamus	0.856312	STAT5A	intron_17_40457720_40458259	ENSG00000126561.18	1.875
intron_17_42316851_42317182	0.0656601	Brain_Hypothalamus	0.856312	STAT3	intron_17_40468869_40469200	ENSG00000168610.16	-1.84074
intron_17_42316901_42317182	0.0656601	Brain_Hypothalamus	0.856312	STAT3	intron_17_40468919_40469200	ENSG00000168610.16	1.84074
intron_17_42323354_42323573	0.0667589	Brain_Hypothalamus	0.856312	STAT3	intron_17_40475372_40475591	ENSG00000168610.16	-1.83329
intron_17_47839006_47839444	0.0709367	Brain_Hypothalamus	0.856312	SCRN2	intron_17_45916372_45916810	ENSG00000141295.14	1.80588
intron_17_47839643_47840670	0.0698425	Brain_Hypothalamus	0.856312	SCRN2	intron_17_45917009_45918036	ENSG00000141295.14	1.81293
intron_17_47840372_47840670	0.0709367	Brain_Hypothalamus	0.856312	SCRN2	intron_17_45917738_45918036	ENSG00000141295.14	-1.80588
intron_17_47945612_47945861	0.0657225	Brain_Hypothalamus	0.856312	PNPO	intron_17_46022978_46023227	ENSG00000108439.11	-1.84031
intron_17_58318452_58319090	0.0674638	Brain_Hypothalamus	0.856312	TSPOAP1	intron_17_56395813_56396451	ENSG00000005379.17	-1.82857
intron_17_62750536_62759835	0.07074	Brain_Hypothalamus	0.856312	MARCHF10	intron_17_60827897_60837196	ENSG00000173838.12	-1.80714
intron_17_7393509_7393601	0.0671575	Brain_Hypothalamus	0.856312	PLSCR3	intron_17_7296828_7296920	ENSG00000187838.17	1.83062
intron_17_7393509_7393601	0.0671575	Brain_Hypothalamus	0.856312	TMEM256-PLSCR3	intron_17_7296828_7296920	ENSG00000262481.5	1.83062
intron_17_7393509_7394104	0.0671575	Brain_Hypothalamus	0.856312	PLSCR3	intron_17_7296828_7297423	ENSG00000187838.17	1.83062
intron_17_7393836_7394104	0.0671575	Brain_Hypothalamus	0.856312	PLSCR3	intron_17_7297155_7297423	ENSG00000187838.17	-1.83062
intron_17_7393836_7394104	0.0671575	Brain_Hypothalamus	0.856312	TMEM256-PLSCR3	intron_17_7297155_7297423	ENSG00000262481.5	-1.83062
intron_17_7550978_7553587	0.0679644	Brain_Hypothalamus	0.856312	TNFSF12	intron_17_7454295_7456904	ENSG00000239697.12	1.82524
intron_17_7550978_7556778	0.0679644	Brain_Hypothalamus	0.856312	TNFSF12-TNFSF13	intron_17_7454295_7460095	ENSG00000248871.1	-1.82524
intron_17_7550978_7556778	0.0679644	Brain_Hypothalamus	0.856312	TNFSF12	intron_17_7454295_7460095	ENSG00000239697.12	-1.82524
intron_17_76313016_76313199	0.0694229	Brain_Hypothalamus	0.856312	PRPSAP1	intron_17_74309097_74309280	ENSG00000161542.17	-1.81566
intron_18_12454483_12463351	0.0709536	Brain_Hypothalamus	0.856312	SPIRE1	intron_18_12454482_12463350	ENSG00000134278.16	1.80577
intron_18_5489194_5543913	0.0698925	Brain_Hypothalamus	0.856312	EPB41L3	intron_18_5489193_5543912	ENSG00000082397.18	-1.81261
intron_18_63367859_63381377	0.0607927	Brain_Hypothalamus	0.856312	KDSR-DT	intron_18_61035092_61048610	ENSG00000267390.3	1.875
intron_19_10368418_10369757	0.0664234	Brain_Hypothalamus	0.856312	TYK2	intron_19_10479094_10480433	ENSG00000105397.15	1.83556
intron_19_10368418_10378214	0.0664234	Brain_Hypothalamus	0.856312	TYK2	intron_19_10479094_10488890	ENSG00000105397.15	-1.83556
intron_19_1233636_1234191	0.0637864	Brain_Hypothalamus	0.856312	CBARP	intron_19_1233635_1234190	ENSG00000099625.14	1.85367
intron_19_16631724_16647096	0.069946	Brain_Hypothalamus	0.856312	SMIM7	intron_19_16742535_16757907	ENSG00000214046.9	-1.81226
intron_19_16631724_16647120	0.069946	Brain_Hypothalamus	0.856312	SMIM7	intron_19_16742535_16757931	ENSG00000214046.9	1.81226
intron_19_16646800_16647096	0.069946	Brain_Hypothalamus	0.856312	SMIM7	intron_19_16757611_16757907	ENSG00000214046.9	-1.81226
intron_19_16646800_16647120	0.0705397	Brain_Hypothalamus	0.856312	SMIM7	intron_19_16757611_16757931	ENSG00000214046.9	1.80843
intron_19_16647261_16659395	0.069946	Brain_Hypothalamus	0.856312	ENSG00000268790	intron_19_16758072_16770206	ENSG00000268790.5	1.81226
intron_19_16647261_16659395	0.069946	Brain_Hypothalamus	0.856312	SMIM7	intron_19_16758072_16770206	ENSG00000214046.9	1.81226
intron_19_35116359_35119168	0.0642239	Brain_Hypothalamus	0.856312	FXYD3	intron_19_35607263_35610072	ENSG00000089356.19	-1.85062
intron_19_39445637_39445804	0.0630052	Brain_Hypothalamus	0.856312	SUPT5H	intron_19_39936277_39936444	ENSG00000196235.14	1.85915
intron_19_39445637_39445882	0.0630052	Brain_Hypothalamus	0.856312	SUPT5H	intron_19_39936277_39936522	ENSG00000196235.14	-1.85915
intron_19_40622667_40623604	0.0699738	Brain_Hypothalamus	0.856312	LTBP4	intron_19_41128572_41129509	ENSG00000090006.18	1.81208
intron_19_43646548_43652225	0.0658131	Brain_Hypothalamus	0.856312	PLAUR	intron_19_44150700_44156377	ENSG00000011422.12	1.83969
intron_19_45032749_45034244	0.06926	Brain_Hypothalamus	0.856312	RELB	intron_19_45536007_45537502	ENSG00000104856.15	-1.81672
intron_19_51415108_51415181	0.0662332	Brain_Hypothalamus	0.856312	SIGLEC10	intron_19_51918362_51918435	ENSG00000142512.15	-1.83684
intron_19_5218798_5219310	0.0661626	Brain_Hypothalamus	0.856312	PTPRS	intron_19_5218809_5219321	ENSG00000105426.19	-1.83732
intron_19_53075183_53086262	0.065621	Brain_Hypothalamus	0.856312	ZNF160	intron_19_53578436_53589515	ENSG00000170949.18	1.841
intron_19_53116433_53122662	0.0661452	Brain_Hypothalamus	0.856312	ZNF415	intron_19_53619686_53625915	ENSG00000170954.12	-1.83744
intron_19_54667793_54667873	0.0683623	Brain_Hypothalamus	0.856312	LILRB4	intron_19_55179244_55179324	ENSG00000186818.13	-1.82261
intron_19_900952_901422	0.0654779	Brain_Hypothalamus	0.856312	R3HDM4	intron_19_900952_901422	ENSG00000198858.10	-1.84198
intron_19_900952_901976	0.0654779	Brain_Hypothalamus	0.856312	R3HDM4	intron_19_900952_901976	ENSG00000198858.10	1.84198
intron_1_100888828_100894633	0.0622065	Brain_Hypothalamus	0.856312	EXTL2	intron_1_101354384_101360189	ENSG00000162694.14	1.86482
intron_1_100888864_100894633	0.0626115	Brain_Hypothalamus	0.856312	EXTL2	intron_1_101354420_101360189	ENSG00000162694.14	-1.86194
intron_1_108885578_108896864	0.0669194	Brain_Hypothalamus	0.856312	GPSM2	intron_1_109428200_109439486	ENSG00000121957.15	1.83221
intron_1_111419726_111421276	0.0633636	Brain_Hypothalamus	0.856312	OVGP1	intron_1_111962348_111963898	ENSG00000085465.13	1.85663
intron_1_11923489_11925205	0.0618515	Brain_Hypothalamus	0.856312	KIAA2013	intron_1_11983546_11985262	ENSG00000116685.16	1.86736
intron_1_150969091_150974619	0.0610353	Brain_Hypothalamus	0.856312	CERS2	intron_1_150941567_150947095	ENSG00000143418.20	1.87324
intron_1_150969131_150974619	0.0610353	Brain_Hypothalamus	0.856312	CERS2	intron_1_150941607_150947095	ENSG00000143418.20	-1.87324
intron_1_183252743_183261002	0.0623034	Brain_Hypothalamus	0.856312	NMNAT2	intron_1_183221878_183230137	ENSG00000157064.11	1.86413
intron_1_202811370_202811575	0.0609507	Brain_Hypothalamus	0.856312	PCAT6	intron_1_202780498_202780703	ENSG00000228288.9	-1.87385
intron_1_226891844_226894007	0.0628439	Brain_Hypothalamus	0.856312	ENSG00000288674	intron_1_227079545_227081708	ENSG00000288674.1	-1.86029
intron_1_226891844_226894007	0.0628439	Brain_Hypothalamus	0.856312	PSEN2	intron_1_227079545_227081708	ENSG00000143801.18	-1.86029
intron_1_2304102_2304293	0.0681771	Brain_Hypothalamus	0.856312	SKI	intron_1_2235541_2235732	ENSG00000157933.11	1.82383
intron_1_2304108_2304293	0.0681771	Brain_Hypothalamus	0.856312	SKI	intron_1_2235547_2235732	ENSG00000157933.11	-1.82383
intron_1_2358715_2372481	0.069789	Brain_Hypothalamus	0.856312	MORN1	intron_1_2290154_2303920	ENSG00000116151.14	-1.81328
intron_1_243505334_243512324	0.0696206	Brain_Hypothalamus	0.856312	AKT3	intron_1_243668636_243675626	ENSG00000117020.19	-1.81437
intron_1_31684003_31684109	0.0663399	Brain_Hypothalamus	0.856312	COL16A1	intron_1_32149604_32149710	ENSG00000084636.18	-1.83612
intron_1_42457350_42473122	0.0624006	Brain_Hypothalamus	0.856312	PPCS	intron_1_42923021_42938793	ENSG00000127125.9	-1.86344
intron_1_44632208_44632343	0.0709566	Brain_Hypothalamus	0.856312	RNF220	intron_1_45097880_45098015	ENSG00000187147.18	1.80576
intron_1_83887284_83890321	0.0651337	Brain_Hypothalamus	0.856312	TTLL7	intron_1_84352967_84356004	ENSG00000137941.17	-1.84434
intron_1_89015414_89020532	0.0714125	Brain_Hypothalamus	0.856312	GBP3	intron_1_89481097_89486215	ENSG00000117226.12	-1.80285
intron_1_89107052_89108023	0.0669941	Brain_Hypothalamus	0.856312	GBP2	intron_1_89572735_89573706	ENSG00000162645.13	-1.83171
intron_1_99264671_99287965	0.0678579	Brain_Hypothalamus	0.856312	PLPPR4	intron_1_99730227_99753521	ENSG00000117600.14	-1.82595
intron_20_25634827_25645531	0.065069	Brain_Hypothalamus	0.856312	ZNF337-AS1	intron_20_25615463_25626167	ENSG00000213742.8	1.84478
intron_20_25634827_25673852	0.065069	Brain_Hypothalamus	0.856312	ZNF337-AS1	intron_20_25615463_25654488	ENSG00000213742.8	-1.84478
intron_20_34935642_34936763	0.0700489	Brain_Hypothalamus	0.856312	GSS	intron_20_33523445_33524566	ENSG00000100983.12	1.81159
intron_20_38006397_38011515	0.0669966	Brain_Hypothalamus	0.856312	TTI1	intron_20_36634799_36639917	ENSG00000101407.13	-1.8317
intron_20_43458509_43459153	0.0662092	Brain_Hypothalamus	0.856312	SRSF6	intron_20_42087149_42087793	ENSG00000124193.16	-1.837
intron_20_46357702_46358387	0.0643135	Brain_Hypothalamus	0.856312	SLC35C2	intron_20_44986341_44987026	ENSG00000080189.15	-1.85
intron_20_46357773_46358387	0.0643135	Brain_Hypothalamus	0.856312	SLC35C2	intron_20_44986412_44987026	ENSG00000080189.15	1.85
intron_20_62331129_62332372	0.0639122	Brain_Hypothalamus	0.856312	LAMA5	intron_20_60906185_60907428	ENSG00000130702.15	-1.85279
intron_21_25729801_25734333	0.0708334	Brain_Hypothalamus	0.856312	ATP5PF	intron_21_27102112_27106644	ENSG00000154723.13	-1.80654
intron_21_25734375_25734853	0.0661204	Brain_Hypothalamus	0.856312	ATP5PF	intron_21_27106686_27107164	ENSG00000154723.13	-1.83761
intron_21_37072310_37072434	0.0681862	Brain_Hypothalamus	0.856312	PIGP	intron_21_38444610_38444734	ENSG00000185808.14	-1.82377
intron_21_44134154_44136060	0.064129	Brain_Hypothalamus	0.856312	GATD3	intron_21_45554036_45555942	ENSG00000160221.18	-1.85128
intron_21_46219572_46221854	0.069909	Brain_Hypothalamus	0.856312	LSS	intron_21_47639486_47641768	ENSG00000160285.15	1.8125
intron_22_20036854_20043355	0.062894	Brain_Hypothalamus	0.856312	TANGO2	intron_22_20024377_20030878	ENSG00000183597.16	1.85994
intron_22_20037094_20043355	0.062894	Brain_Hypothalamus	0.856312	TANGO2	intron_22_20024617_20030878	ENSG00000183597.16	-1.85994
intron_22_31101049_31104316	0.0626202	Brain_Hypothalamus	0.856312	SMTN	intron_22_31497035_31500302	ENSG00000183963.19	-1.86188
intron_22_31766668_31768814	0.0708541	Brain_Hypothalamus	0.856312	DEPDC5	intron_22_32162654_32164800	ENSG00000100150.20	1.80641
intron_22_31874405_31879525	0.0686898	Brain_Hypothalamus	0.856312	DEPDC5	intron_22_32270391_32275511	ENSG00000100150.20	-1.82045
intron_22_38344741_38361399	0.0636465	Brain_Hypothalamus	0.856312	ENSG00000291015	intron_22_38740746_38757404	ENSG00000291015.1	1.85465
intron_22_43608600_43615826	0.0621703	Brain_Hypothalamus	0.856312	EFCAB6	intron_22_44004480_44011706	ENSG00000186976.15	1.86508
intron_22_45323427_45327842	0.0626202	Brain_Hypothalamus	0.856312	FAM118A	intron_22_45719308_45723723	ENSG00000100376.12	1.86188
intron_22_45328063_45328392	0.0694905	Brain_Hypothalamus	0.856312	FAM118A	intron_22_45723944_45724273	ENSG00000100376.12	1.81522
intron_22_45330731_45332425	0.0694905	Brain_Hypothalamus	0.856312	FAM118A	intron_22_45726612_45728306	ENSG00000100376.12	-1.81522
intron_22_45330756_45332425	0.0694905	Brain_Hypothalamus	0.856312	FAM118A	intron_22_45726637_45728306	ENSG00000100376.12	-1.81522
intron_2_15627145_15628445	0.0713581	Brain_Hypothalamus	0.856312	DDX1	intron_2_15767269_15768569	ENSG00000079785.16	1.80319
intron_2_15627145_15629602	0.0713581	Brain_Hypothalamus	0.856312	DDX1	intron_2_15767269_15769726	ENSG00000079785.16	-1.80319
intron_2_171687873_171690147	0.0608958	Brain_Hypothalamus	0.856312	DYNC1I2	intron_2_172544383_172546657	ENSG00000077380.16	1.87425
intron_2_177232008_177232392	0.070444	Brain_Hypothalamus	0.856312	NFE2L2	intron_2_178096736_178097120	ENSG00000116044.17	-1.80905
intron_2_201130146_201133029	0.0696532	Brain_Hypothalamus	0.856312	CFLAR	intron_2_201994869_201997752	ENSG00000003402.21	-1.81416
intron_2_213296110_213297262	0.0609896	Brain_Hypothalamus	0.856312	SPAG16	intron_2_214160834_214161986	ENSG00000144451.20	-1.87357
intron_2_224765837_224770211	0.0649164	Brain_Hypothalamus	0.856312	DOCK10	intron_2_225630554_225634928	ENSG00000135905.21	1.84583
intron_2_27133721_27134287	0.0712494	Brain_Hypothalamus	0.856312	PREB	intron_2_27356589_27357155	ENSG00000138073.14	1.80388
intron_2_3500993_3513857	0.0663763	Brain_Hypothalamus	0.856312	ADI1	intron_2_3504764_3517628	ENSG00000182551.14	-1.83587
intron_2_42351359_42353212	0.0614412	Brain_Hypothalamus	0.856312	COX7A2L	intron_2_42578499_42580352	ENSG00000115944.15	-1.87031
intron_2_54456518_54526372	0.0682851	Brain_Hypothalamus	0.856312	SPTBN1	intron_2_54683655_54753509	ENSG00000115306.16	1.82312
intron_2_86125082_86125455	0.066521	Brain_Hypothalamus	0.856312	PTCD3	intron_2_86352205_86352578	ENSG00000132300.19	1.8349
intron_3_10018071_10023530	0.0708723	Brain_Hypothalamus	0.856312	ENSG00000291078	intron_3_10059755_10065214	ENSG00000291078.1	1.8063
intron_3_10018071_10023560	0.0650221	Brain_Hypothalamus	0.856312	CIDECP1	intron_3_10059755_10065244	ENSG00000186162.13	1.84511
intron_3_10018071_10023560	0.0650221	Brain_Hypothalamus	0.856312	ENSG00000291078	intron_3_10059755_10065244	ENSG00000291078.1	1.84511
intron_3_119230244_119235145	0.0692059	Brain_Hypothalamus	0.856312	B4GALT4	intron_3_118949091_118953992	ENSG00000121578.13	-1.81707
intron_3_126150531_126153444	0.0632908	Brain_Hypothalamus	0.856312	ALDH1L1	intron_3_125869374_125872287	ENSG00000144908.14	1.85714
intron_3_130102913_130103741	0.0618465	Brain_Hypothalamus	0.856312	ENSG00000291081	intron_3_129821756_129822584	ENSG00000291081.1	1.86739
intron_3_130102913_130103741	0.0618465	Brain_Hypothalamus	0.856312	FAM86HP	intron_3_129821756_129822584	ENSG00000253540.8	1.86739
intron_3_138239528_138245088	0.0655151	Brain_Hypothalamus	0.856312	ARMC8	intron_3_137958370_137963930	ENSG00000114098.18	-1.84173
intron_3_146525647_146533470	0.0649779	Brain_Hypothalamus	0.856312	PLSCR1	intron_3_146243434_146251257	ENSG00000188313.13	1.84541
intron_3_147391246_147391970	0.0702618	Brain_Hypothalamus	0.856312	ZIC4	intron_3_147109033_147109757	ENSG00000174963.18	-1.81022
intron_3_147391246_147392123	0.0702618	Brain_Hypothalamus	0.856312	ZIC4	intron_3_147109033_147109910	ENSG00000174963.18	1.81022
intron_3_167252211_167282238	0.068001	Brain_Hypothalamus	0.856312	ZBBX	intron_3_166969999_167000026	ENSG00000169064.13	-1.825
intron_3_170868134_170868298	0.0706352	Brain_Hypothalamus	0.856312	RPL22L1	intron_3_170585923_170586087	ENSG00000163584.18	-1.80782
intron_3_170868201_170868298	0.0708056	Brain_Hypothalamus	0.856312	RPL22L1	intron_3_170585990_170586087	ENSG00000163584.18	1.80672
intron_3_195965542_195967514	0.0678372	Brain_Hypothalamus	0.856312	SDHAP1	intron_3_195692413_195694385	ENSG00000290763.1	-1.82609
intron_3_195965542_195967514	0.0678372	Brain_Hypothalamus	0.856312	SDHAP1	intron_3_195692413_195694385	ENSG00000185485.15	-1.82609
intron_3_32530328_32530461	0.0643135	Brain_Hypothalamus	0.856312	DYNC1LI1	intron_3_32571820_32571953	ENSG00000144635.9	1.85
intron_3_33402904_33408690	0.0672217	Brain_Hypothalamus	0.856312	UBP1	intron_3_33444396_33450182	ENSG00000153560.12	-1.83019
intron_3_33402904_33409236	0.0672217	Brain_Hypothalamus	0.856312	UBP1	intron_3_33444396_33450728	ENSG00000153560.12	1.83019
intron_3_37998364_37998912	0.066154	Brain_Hypothalamus	0.856312	VILL	intron_3_38039855_38040403	ENSG00000136059.16	1.83738
intron_3_39467740_39480040	0.0650375	Brain_Hypothalamus	0.856312	MOBP	intron_3_39509231_39521531	ENSG00000168314.19	-1.845
intron_3_39480123_39502066	0.0663841	Brain_Hypothalamus	0.856312	MOBP	intron_3_39521614_39543557	ENSG00000168314.19	1.83582
intron_3_42698351_42699032	0.0705222	Brain_Hypothalamus	0.856312	HHATL	intron_3_42739843_42740524	ENSG00000010282.15	1.80854
intron_3_49173145_49174239	0.0703295	Brain_Hypothalamus	0.856312	KLHDC8B	intron_3_49210578_49211672	ENSG00000185909.15	1.80978
intron_3_49360382_49362496	0.0698396	Brain_Hypothalamus	0.856312	ENSG00000290318	intron_3_49397815_49399929	ENSG00000290318.1	-1.81295
intron_3_49360382_49362496	0.0698396	Brain_Hypothalamus	0.856312	RHOA	intron_3_49397815_49399929	ENSG00000067560.14	-1.81295
intron_3_49425438_49426252	0.0709566	Brain_Hypothalamus	0.856312	NICN1	intron_3_49462871_49463685	ENSG00000145029.14	-1.80576
intron_3_49665318_49667590	0.0612857	Brain_Hypothalamus	0.856312	BSN	intron_3_49702751_49705023	ENSG00000164061.5	-1.87143
intron_3_49676515_49676609	0.0653499	Brain_Hypothalamus	0.856312	APEH	intron_3_49713948_49714042	ENSG00000164062.13	-1.84286
intron_3_49684189_49684314	0.0622816	Brain_Hypothalamus	0.856312	MST1	intron_3_49721622_49721747	ENSG00000173531.16	1.86429
intron_3_51674562_51684413	0.0696583	Brain_Hypothalamus	0.856312	TEX264	intron_3_51708578_51718429	ENSG00000164081.13	1.81413
intron_3_9690143_9697711	0.0688838	Brain_Hypothalamus	0.856312	MTMR14	intron_3_9731827_9739395	ENSG00000163719.20	1.81918
intron_3_9690143_9701790	0.0692888	Brain_Hypothalamus	0.856312	MTMR14	intron_3_9731827_9743474	ENSG00000163719.20	1.81653
intron_3_9917633_9917713	0.0666629	Brain_Hypothalamus	0.856312	ENSG00000288550	intron_3_9959317_9959397	ENSG00000288550.3	-1.83394
intron_3_9917633_9917713	0.0666629	Brain_Hypothalamus	0.856312	IL17RC	intron_3_9959317_9959397	ENSG00000163702.21	-1.83394
intron_4_15480827_15481197	0.0704272	Brain_Hypothalamus	0.856312	CC2D2A	intron_4_15482451_15482821	ENSG00000048342.18	-1.80915
intron_4_15480827_15502429	0.0703772	Brain_Hypothalamus	0.856312	CC2D2A	intron_4_15482451_15504052	ENSG00000048342.18	1.80948
intron_4_56656012_56681653	0.0680286	Brain_Hypothalamus	0.856312	HOPX	intron_4_57522178_57547819	ENSG00000171476.22	-1.82482
intron_4_652553_653852	0.0638246	Brain_Hypothalamus	0.856312	PDE6B	intron_4_646342_647641	ENSG00000133256.13	1.8534
intron_4_65404479_65414284	0.0638736	Brain_Hypothalamus	0.856312	EPHA5	intron_4_66270197_66280002	ENSG00000145242.14	-1.85306
intron_5_134566580_134573645	0.0677113	Brain_Hypothalamus	0.856312	JADE2	intron_5_133902270_133909335	ENSG00000043143.22	1.82692
intron_5_141974955_141978303	0.0623034	Brain_Hypothalamus	0.856312	RNF14	intron_5_141354520_141357868	ENSG00000013561.18	-1.86413
intron_5_142140629_142144571	0.0706748	Brain_Hypothalamus	0.856312	NDFIP1	intron_5_141520194_141524136	ENSG00000131507.11	-1.80756
intron_5_149239888_149240676	0.0674638	Brain_Hypothalamus	0.856312	ABLIM3	intron_5_148619451_148620239	ENSG00000173210.20	-1.82857
intron_5_149242538_149244881	0.0632039	Brain_Hypothalamus	0.856312	ABLIM3	intron_5_148622101_148624444	ENSG00000173210.20	-1.85775
intron_5_151674674_151676132	0.0636919	Brain_Hypothalamus	0.856312	SPARC	intron_5_151054235_151055693	ENSG00000113140.11	1.85433
intron_5_311402_313701	0.064991	Brain_Hypothalamus	0.856312	ENSG00000286001	intron_5_311517_313816	ENSG00000286001.1	1.84532
intron_5_311402_313701	0.064991	Brain_Hypothalamus	0.856312	PDCD6	intron_5_311517_313816	ENSG00000249915.9	1.84532
intron_5_465272_465718	0.0646736	Brain_Hypothalamus	0.856312	EXOC3	intron_5_465387_465833	ENSG00000180104.16	1.84751
intron_5_77419887_77421821	0.0618885	Brain_Hypothalamus	0.856312	ENSG00000284762	intron_5_76715712_76717646	ENSG00000284762.1	1.86709
intron_5_77419887_77421821	0.0618885	Brain_Hypothalamus	0.856312	PDE8B	intron_5_76715712_76717646	ENSG00000113231.14	1.86709
intron_5_78129307_78141143	0.0616825	Brain_Hypothalamus	0.856312	AP3B1	intron_5_77425131_77436967	ENSG00000132842.15	1.86857
intron_5_91376768_91378694	0.0705227	Brain_Hypothalamus	0.856312	ARRDC3	intron_5_90672585_90674511	ENSG00000113369.9	-1.80854
intron_6_138788388_138792749	0.0713786	Brain_Hypothalamus	0.856312	CCDC28A	intron_6_139109525_139113886	ENSG00000024862.18	-1.80306
intron_6_148519893_148525291	0.0656476	Brain_Hypothalamus	0.856312	SASH1	intron_6_148841029_148846427	ENSG00000111961.19	1.84082
intron_6_158504178_158506578	0.0670782	Brain_Hypothalamus	0.856312	TULP4	intron_6_158925210_158927610	ENSG00000130338.13	-1.83115
intron_6_159027230_159040919	0.0700298	Brain_Hypothalamus	0.856312	TAGAP-AS1	intron_6_159448262_159461951	ENSG00000271913.9	1.81172
intron_6_167022635_167024782	0.0690487	Brain_Hypothalamus	0.856312	CEP43	intron_6_167436123_167438270	ENSG00000213066.14	1.8181
intron_6_167022635_167024782	0.0690487	Brain_Hypothalamus	0.856312	ENSG00000272980	intron_6_167436123_167438270	ENSG00000272980.5	1.8181
intron_6_2959342_2971533	0.0693899	Brain_Hypothalamus	0.856312	SERPINB6	intron_6_2959576_2971767	ENSG00000124570.21	1.81587
intron_6_42665512_42666167	0.0611474	Brain_Hypothalamus	0.856312	UBR2	intron_6_42633250_42633905	ENSG00000024048.11	-1.87243
intron_6_73242530_73262774	0.0653055	Brain_Hypothalamus	0.856312	ENSG00000243501	intron_6_73952253_73972497	ENSG00000243501.5	-1.84316
intron_6_73242530_73262774	0.0653055	Brain_Hypothalamus	0.856312	KHDC1	intron_6_73952253_73972497	ENSG00000135314.13	-1.84316
intron_6_73270527_73275767	0.0672217	Brain_Hypothalamus	0.856312	KHDC1-AS1	intron_6_73980250_73985490	ENSG00000229852.4	-1.83019
intron_6_73275556_73291998	0.0672217	Brain_Hypothalamus	0.856312	KHDC1	intron_6_73985279_74001721	ENSG00000135314.13	1.83019
intron_6_8090281_8097267	0.0710295	Brain_Hypothalamus	0.856312	EEF1E1-BLOC1S5	intron_6_8090514_8097500	ENSG00000265818.1	1.80529
intron_6_8090281_8097267	0.0710295	Brain_Hypothalamus	0.856312	EEF1E1	intron_6_8090514_8097500	ENSG00000124802.12	1.80529
intron_7_100157214_100157293	0.0687323	Brain_Hypothalamus	0.856312	TRAPPC14	intron_7_99754837_99754916	ENSG00000146826.17	-1.82018
intron_7_100157214_100157373	0.0687323	Brain_Hypothalamus	0.856312	TRAPPC14	intron_7_99754837_99754996	ENSG00000146826.17	1.82018
intron_7_128817864_128821799	0.0693203	Brain_Hypothalamus	0.856312	CCDC136	intron_7_128457918_128461853	ENSG00000128596.17	1.81633
intron_7_139412580_139417538	0.0620523	Brain_Hypothalamus	0.856312	FMC1-LUC7L2	intron_7_139097326_139102284	ENSG00000269955.2	-1.86592
intron_7_139412580_139417538	0.0620523	Brain_Hypothalamus	0.856312	LUC7L2	intron_7_139097326_139102284	ENSG00000146963.18	-1.86592
intron_7_149764678_149769090	0.0705068	Brain_Hypothalamus	0.856312	ZNF467	intron_7_149461767_149466179	ENSG00000181444.13	1.80864
intron_7_156640811_156643801	0.0624227	Brain_Hypothalamus	0.856312	RNF32	intron_7_156433505_156436495	ENSG00000105982.17	-1.86328
intron_7_156641004_156643801	0.0624227	Brain_Hypothalamus	0.856312	RNF32	intron_7_156433698_156436495	ENSG00000105982.17	1.86328
intron_7_158641554_158644289	0.0615689	Brain_Hypothalamus	0.856312	NCAPG2	intron_7_158434246_158436981	ENSG00000146918.20	1.86939
intron_7_64522500_64543707	0.0620075	Brain_Hypothalamus	0.856312	ZNF680	intron_7_63982878_64004085	ENSG00000173041.12	-1.86624
intron_7_64526517_64543707	0.0656561	Brain_Hypothalamus	0.856312	ZNF680	intron_7_63986895_64004085	ENSG00000173041.12	-1.84076
intron_7_64543802_64544306	0.0685072	Brain_Hypothalamus	0.856312	ZNF680	intron_7_64004180_64004684	ENSG00000173041.12	-1.82166
intron_7_64903419_64917030	0.0711768	Brain_Hypothalamus	0.856312	ZNF273	intron_7_64363797_64377408	ENSG00000198039.12	-1.80435
intron_7_6577720_6578501	0.0705271	Brain_Hypothalamus	0.856312	ZDHHC4	intron_7_6617351_6618132	ENSG00000136247.15	-1.80851
intron_7_75996599_76003758	0.0629262	Brain_Hypothalamus	0.856312	STYXL1	intron_7_75625917_75633076	ENSG00000127952.17	-1.85971
intron_7_76054998_76057410	0.0624188	Brain_Hypothalamus	0.856312	MDH2	intron_7_75684316_75686728	ENSG00000146701.12	1.86331
intron_7_98860338_98869777	0.0622167	Brain_Hypothalamus	0.856312	TMEM130	intron_7_98457961_98467400	ENSG00000166448.15	1.86475
intron_8_143691232_143691600	0.0611595	Brain_Hypothalamus	0.856312	ZNF707	intron_8_144773402_144773770	ENSG00000181135.16	-1.87234
intron_8_144393796_144393883	0.0635911	Brain_Hypothalamus	0.856312	CPSF1	intron_8_145619011_145619098	ENSG00000071894.17	1.85504
intron_8_144394038_144394113	0.0635911	Brain_Hypothalamus	0.856312	CPSF1	intron_8_145619253_145619328	ENSG00000071894.17	1.85504
intron_8_38728671_38788704	0.0669986	Brain_Hypothalamus	0.856312	TACC1	intron_8_38586189_38646222	ENSG00000147526.20	1.83168
intron_8_42541199_42546469	0.0631469	Brain_Hypothalamus	0.856312	SMIM19	intron_8_42396342_42401612	ENSG00000176209.12	-1.85816
intron_8_42541705_42546469	0.0631469	Brain_Hypothalamus	0.856312	SMIM19	intron_8_42396848_42401612	ENSG00000176209.12	1.85816
intron_8_67059445_67060321	0.0681469	Brain_Hypothalamus	0.856312	COPS5	intron_8_67971680_67972556	ENSG00000121022.14	1.82403
intron_8_67064496_67074243	0.0681469	Brain_Hypothalamus	0.856312	CSPP1	intron_8_67976731_67986478	ENSG00000104218.16	-1.82403
intron_8_79820611_79821128	0.0692061	Brain_Hypothalamus	0.856312	ENSG00000249328	intron_8_80732846_80733363	ENSG00000249328.3	1.81707
intron_8_96494331_96593480	0.0708478	Brain_Hypothalamus	0.856312	SDC2	intron_8_97506559_97605708	ENSG00000169439.12	-1.80645
intron_9_108935689_108936308	0.0692916	Brain_Hypothalamus	0.856312	ABITRAM	intron_9_111697969_111698588	ENSG00000119328.12	1.81651
intron_9_108955827_108965378	0.0685915	Brain_Hypothalamus	0.856312	CTNNAL1	intron_9_111718107_111727658	ENSG00000119326.15	-1.8211
intron_9_117704565_117708563	0.0652592	Brain_Hypothalamus	0.856312	ENSG00000285082	intron_9_120466843_120470841	ENSG00000285082.3	-1.84348
intron_9_117704565_117708563	0.0652592	Brain_Hypothalamus	0.856312	TLR4	intron_9_120466843_120470841	ENSG00000136869.16	-1.84348
intron_9_128160486_128162004	0.0703697	Brain_Hypothalamus	0.856312	BBLN	intron_9_130922765_130924283	ENSG00000171159.5	-1.80952
intron_9_128160486_128163443	0.0703697	Brain_Hypothalamus	0.856312	BBLN	intron_9_130922765_130925722	ENSG00000171159.5	1.80952
intron_9_129084768_129085023	0.068657	Brain_Hypothalamus	0.856312	DOLPP1	intron_9_131847047_131847302	ENSG00000167130.18	-1.82067
intron_9_131521472_131522047	0.065753	Brain_Hypothalamus	0.856312	POMT1	intron_9_134396859_134397434	ENSG00000130714.19	1.8401
intron_9_133100382_133100496	0.0675457	Brain_Hypothalamus	0.856312	RALGDS	intron_9_135975769_135975883	ENSG00000160271.16	1.82803
intron_9_133100382_133101520	0.0675457	Brain_Hypothalamus	0.856312	ENSG00000285245	intron_9_135975769_135976907	ENSG00000285245.1	-1.82803
intron_9_133100382_133101520	0.0675457	Brain_Hypothalamus	0.856312	RALGDS	intron_9_135975769_135976907	ENSG00000160271.16	-1.82803
intron_9_133102139_133102476	0.0675457	Brain_Hypothalamus	0.856312	ENSG00000285245	intron_9_135977526_135977863	ENSG00000285245.1	-1.82803
intron_9_133102139_133102476	0.0675457	Brain_Hypothalamus	0.856312	RALGDS	intron_9_135977526_135977863	ENSG00000160271.16	-1.82803
intron_9_135502266_135503542	0.0669423	Brain_Hypothalamus	0.856312	MRPS2	intron_9_138394112_138395388	ENSG00000122140.13	-1.83206
intron_9_33048258_33053123	0.0664688	Brain_Hypothalamus	0.856312	SMU1	intron_9_33048256_33053121	ENSG00000122692.9	-1.83525
intron_9_33053290_33056113	0.0647843	Brain_Hypothalamus	0.856312	SMU1	intron_9_33053288_33056111	ENSG00000122692.9	1.84674
intron_9_34405964_34458204	0.0607927	Brain_Hypothalamus	0.856312	FAM219A	intron_9_34405962_34458202	ENSG00000164970.15	1.875
intron_9_78236603_78240023	0.0612857	Brain_Hypothalamus	0.856312	CEP78	intron_9_80851519_80854939	ENSG00000148019.14	-1.87143
intron_9_85655200_85657435	0.0619345	Brain_Hypothalamus	0.856312	AGTPBP1	intron_9_88270115_88272350	ENSG00000135049.16	-1.86676
intron_9_85655320_85657435	0.0617302	Brain_Hypothalamus	0.856312	AGTPBP1	intron_9_88270235_88272350	ENSG00000135049.16	1.86823
intron_9_85660973_85669485	0.063829	Brain_Hypothalamus	0.856312	AGTPBP1	intron_9_88275888_88284400	ENSG00000135049.16	-1.85337
intron_12_105195349_105195445	0.083675	smultixcan	0.856313	APPL2	intron_12_105589127_105589223	ENSG00000136044.12	1.72918
intron_16_57452936_57459565	0.0836786	smultixcan	0.856313	COQ9	intron_16_57486848_57493477	ENSG00000088682.14	-1.72973
intron_1_113713438_113724759	0.0816024	Kidney_Cortex	0.856315	PHTF1	intron_1_114256060_114267381	ENSG00000116793.16	1.74146
intron_10_119104197_119107948	0.07465	Heart_Atrial_Appendage	0.856319	DENND10	intron_10_120863709_120867460	ENSG00000119979.18	-1.78261
intron_10_24872063_24937184	0.0729564	Heart_Atrial_Appendage	0.856319	PRTFDC1	intron_10_25160992_25226113	ENSG00000099256.19	1.7931
intron_10_33263873_33270675	0.0741455	Heart_Atrial_Appendage	0.856319	NRP1	intron_10_33552801_33559603	ENSG00000099250.18	-1.78571
intron_10_33263873_33330708	0.0741455	Heart_Atrial_Appendage	0.856319	NRP1	intron_10_33552801_33619636	ENSG00000099250.18	1.78571
intron_10_5795019_5796763	0.0730326	Heart_Atrial_Appendage	0.856319	GDI2	intron_10_5836982_5838726	ENSG00000057608.17	1.79263
intron_10_80172869_80176107	0.073012	Heart_Atrial_Appendage	0.856319	ANXA11	intron_10_81932625_81935863	ENSG00000122359.18	1.79276
intron_10_86680157_86681436	0.075792	Heart_Atrial_Appendage	0.856319	ENSG00000289258	intron_10_88439914_88441193	ENSG00000289258.1	-1.77564
intron_10_86680157_86681436	0.075792	Heart_Atrial_Appendage	0.856319	LDB3	intron_10_88439914_88441193	ENSG00000122367.21	-1.77564
intron_10_86680157_86685678	0.0723195	Heart_Atrial_Appendage	0.856319	LDB3	intron_10_88439914_88445435	ENSG00000122367.21	1.7971
intron_11_561892_562079	0.0755049	Heart_Atrial_Appendage	0.856319	RASSF7	intron_11_561892_562079	ENSG00000099849.15	1.77739
intron_11_613865_614476	0.0753311	Heart_Atrial_Appendage	0.856319	IRF7	intron_11_613865_614476	ENSG00000185507.21	-1.77844
intron_11_614037_614476	0.0753311	Heart_Atrial_Appendage	0.856319	IRF7	intron_11_614037_614476	ENSG00000185507.21	-1.77844
intron_11_614534_614797	0.0743536	Heart_Atrial_Appendage	0.856319	IRF7	intron_11_614534_614797	ENSG00000185507.21	-1.78443
intron_11_64232614_64232704	0.0731114	Heart_Atrial_Appendage	0.856319	DNAJC4	intron_11_64000086_64000176	ENSG00000110011.14	-1.79213
intron_11_64242558_64243199	0.0722162	Heart_Atrial_Appendage	0.856319	ENSG00000286264	intron_11_64010030_64010671	ENSG00000286264.2	-1.79775
intron_11_64242558_64243199	0.0722162	Heart_Atrial_Appendage	0.856319	FKBP2	intron_11_64010030_64010671	ENSG00000173486.14	-1.79775
intron_11_68930434_68933299	0.0740485	Heart_Atrial_Appendage	0.856319	IGHMBP2	intron_11_68697902_68700767	ENSG00000132740.10	1.78631
intron_11_72759381_72780975	0.0756348	Heart_Atrial_Appendage	0.856319	STARD10	intron_11_72470426_72492020	ENSG00000214530.10	-1.7766
intron_11_72759381_72781062	0.0756348	Heart_Atrial_Appendage	0.856319	STARD10	intron_11_72470426_72492107	ENSG00000214530.10	1.7766
intron_12_110498859_110499535	0.0723975	Heart_Atrial_Appendage	0.856319	VPS29	intron_12_110936664_110937340	ENSG00000111237.19	1.79661
intron_12_122855405_122855551	0.0723827	Heart_Atrial_Appendage	0.856319	HIP1R	intron_12_123339952_123340098	ENSG00000130787.14	1.7967
intron_12_122856548_122856625	0.07504	Heart_Atrial_Appendage	0.856319	HIP1R	intron_12_123341095_123341172	ENSG00000130787.14	-1.78022
intron_12_57596031_57597958	0.073655	Heart_Atrial_Appendage	0.856319	PIP4K2C	intron_12_57989814_57991741	ENSG00000166908.18	1.78875
intron_12_67929387_67932277	0.0740658	Heart_Atrial_Appendage	0.856319	LINC01479	intron_12_68323167_68326057	ENSG00000255772.5	-1.78621
intron_12_7138067_7138736	0.0751635	Heart_Atrial_Appendage	0.856319	CLSTN3	intron_12_7290663_7291332	ENSG00000139182.15	-1.77947
intron_12_79596658_79597816	0.0744969	Heart_Atrial_Appendage	0.856319	PAWR	intron_12_79990438_79991596	ENSG00000177425.11	1.78355
intron_12_81253670_81254857	0.0723195	Heart_Atrial_Appendage	0.856319	ACSS3	intron_12_81647449_81648636	ENSG00000111058.8	1.7971
intron_13_52136902_52143915	0.0738567	Heart_Atrial_Appendage	0.856319	NEK3	intron_13_52711038_52718050	ENSG00000136098.17	1.7875
intron_14_103480490_103491777	0.0738997	Heart_Atrial_Appendage	0.856319	MARK3	intron_14_103946827_103958114	ENSG00000075413.19	1.78723
intron_14_74821137_74855217	0.0759172	Heart_Atrial_Appendage	0.856319	YLPM1	intron_14_75287840_75321920	ENSG00000119596.18	-1.77488
intron_15_36644323_36645223	0.0748615	Heart_Atrial_Appendage	0.856319	CDIN1	intron_15_36936524_36937424	ENSG00000186073.14	1.78131
intron_15_42239731_42244050	0.0730997	Heart_Atrial_Appendage	0.856319	TMEM87A	intron_15_42531929_42536248	ENSG00000103978.17	-1.79221
intron_15_99251541_99255898	0.0729377	Heart_Atrial_Appendage	0.856319	LRRC28	intron_15_99791746_99796103	ENSG00000168904.15	1.79322
intron_16_1447714_1448355	0.0727944	Heart_Atrial_Appendage	0.856319	CLCN7	intron_16_1497715_1498356	ENSG00000103249.19	-1.79412
intron_16_29845979_29846158	0.0723195	Heart_Atrial_Appendage	0.856319	MVP	intron_16_29857300_29857479	ENSG00000013364.19	-1.7971
intron_16_29846284_29847197	0.0723195	Heart_Atrial_Appendage	0.856319	MVP	intron_16_29857605_29858518	ENSG00000013364.19	1.7971
intron_16_30003013_30003436	0.0749089	Heart_Atrial_Appendage	0.856319	INO80E	intron_16_30014334_30014757	ENSG00000169592.15	1.78102
intron_16_30003670_30004568	0.0751127	Heart_Atrial_Appendage	0.856319	INO80E	intron_16_30014991_30015889	ENSG00000169592.15	1.77978
intron_16_30772190_30773938	0.0719343	Heart_Atrial_Appendage	0.856319	RNF40	intron_16_30783511_30785259	ENSG00000103549.22	-1.79953
intron_16_68348431_68351390	0.0750246	Heart_Atrial_Appendage	0.856319	PRMT7	intron_16_68382334_68385293	ENSG00000132600.18	1.78031
intron_16_68351814_68352248	0.0750246	Heart_Atrial_Appendage	0.856319	PRMT7	intron_16_68385717_68386151	ENSG00000132600.18	1.78031
intron_16_88814525_88818007	0.0758735	Heart_Atrial_Appendage	0.856319	GALNS	intron_16_88880933_88884415	ENSG00000141012.13	1.77515
intron_17_16048985_16057514	0.0749089	Heart_Atrial_Appendage	0.856319	NCOR1	intron_17_15952299_15960828	ENSG00000141027.23	-1.78102
intron_17_36509135_36510746	0.0747902	Heart_Atrial_Appendage	0.856319	MYO19	intron_17_34864974_34866585	ENSG00000278259.5	-1.78175
intron_17_47971152_47971362	0.0720595	Heart_Atrial_Appendage	0.856319	CDK5RAP3	intron_17_46048518_46048728	ENSG00000108465.15	-1.79874
intron_17_48036925_48037667	0.0719902	Heart_Atrial_Appendage	0.856319	COPZ2	intron_17_46114291_46115033	ENSG00000005243.10	-1.79918
intron_17_50547285_50547720	0.0725499	Heart_Atrial_Appendage	0.856319	SPATA20	intron_17_48624646_48625081	ENSG00000006282.21	-1.79565
intron_17_50547767_50548283	0.0725499	Heart_Atrial_Appendage	0.856319	SPATA20	intron_17_48625128_48625644	ENSG00000006282.21	1.79565
intron_17_50550312_50550536	0.0725499	Heart_Atrial_Appendage	0.856319	SPATA20	intron_17_48627673_48627897	ENSG00000006282.21	-1.79565
intron_17_76313016_76313821	0.0738969	Heart_Atrial_Appendage	0.856319	PRPSAP1	intron_17_74309097_74309902	ENSG00000161542.17	1.78725
intron_17_80429831_80430041	0.0749818	Heart_Atrial_Appendage	0.856319	ENDOV	intron_17_78403631_78403841	ENSG00000173818.17	-1.78058
intron_17_80429831_80436133	0.0749818	Heart_Atrial_Appendage	0.856319	ENDOV	intron_17_78403631_78409933	ENSG00000173818.17	1.78058
intron_17_82921577_82924939	0.0728821	Heart_Atrial_Appendage	0.856319	TBCD	intron_17_80879453_80882815	ENSG00000141556.22	-1.79357
intron_18_54277855_54280667	0.0742921	Heart_Atrial_Appendage	0.856319	POLI	intron_18_51804225_51807037	ENSG00000101751.11	-1.78481
intron_18_54283015_54283922	0.0742921	Heart_Atrial_Appendage	0.856319	POLI	intron_18_51809385_51810292	ENSG00000101751.11	-1.78481
intron_18_55585352_55587045	0.0721972	Heart_Atrial_Appendage	0.856319	TCF4	intron_18_53252583_53254276	ENSG00000196628.20	1.79787
intron_19_13118131_13135200	0.075674	Heart_Atrial_Appendage	0.856319	NACC1	intron_19_13228945_13246014	ENSG00000160877.7	1.77636
intron_19_13118454_13135200	0.075674	Heart_Atrial_Appendage	0.856319	NACC1	intron_19_13229268_13246014	ENSG00000160877.7	-1.77636
intron_19_35764936_35765034	0.0756103	Heart_Atrial_Appendage	0.856319	PROSER3	intron_19_36255837_36255935	ENSG00000167595.16	1.77674
intron_19_35764936_35765067	0.0756103	Heart_Atrial_Appendage	0.856319	PROSER3	intron_19_36255837_36255968	ENSG00000167595.16	-1.77674
intron_19_5215595_5216720	0.0720119	Heart_Atrial_Appendage	0.856319	PTPRS	intron_19_5215606_5216731	ENSG00000105426.19	-1.79904
intron_19_5215595_5218420	0.0720119	Heart_Atrial_Appendage	0.856319	PTPRS	intron_19_5215606_5218431	ENSG00000105426.19	1.79904
intron_19_53086109_53086262	0.0738622	Heart_Atrial_Appendage	0.856319	ZNF160	intron_19_53589362_53589515	ENSG00000170949.18	-1.78747
intron_19_58129511_58142557	0.0757261	Heart_Atrial_Appendage	0.856319	ZNF329	intron_19_58640878_58653924	ENSG00000181894.15	1.77604
intron_19_9971258_9972919	0.0734629	Heart_Atrial_Appendage	0.856319	COL5A3	intron_19_10081934_10083595	ENSG00000080573.7	1.78994
intron_1_151133517_151134401	0.0743536	Heart_Atrial_Appendage	0.856319	SEMA6C	intron_1_151105993_151106877	ENSG00000143434.17	1.78443
intron_1_209802043_209805947	0.0741455	Heart_Atrial_Appendage	0.856319	ENSG00000289700	intron_1_209975388_209979292	ENSG00000289700.1	-1.78571
intron_1_209802043_209805947	0.0741455	Heart_Atrial_Appendage	0.856319	IRF6	intron_1_209975388_209979292	ENSG00000117595.13	-1.78571
intron_1_220157876_220159386	0.0734727	Heart_Atrial_Appendage	0.856319	RAB3GAP2	intron_1_220331218_220332728	ENSG00000118873.17	1.78988
intron_1_24384003_24391561	0.0729215	Heart_Atrial_Appendage	0.856319	STPG1	intron_1_24710493_24718051	ENSG00000001460.18	1.79332
intron_1_44636162_44644698	0.0755718	Heart_Atrial_Appendage	0.856319	RNF220	intron_1_45101834_45110370	ENSG00000187147.18	-1.77698
intron_1_78013619_78016014	0.0750916	Heart_Atrial_Appendage	0.856319	DNAJB4	intron_1_78479303_78481698	ENSG00000162616.9	-1.7799
intron_1_85784366_85786354	0.0746096	Heart_Atrial_Appendage	0.856319	COL24A1	intron_1_86250049_86252037	ENSG00000171502.15	-1.78286
intron_1_931089_935772	0.0756674	Heart_Atrial_Appendage	0.856319	SAMD11	intron_1_866469_871152	ENSG00000187634.13	-1.7764
intron_20_63964716_63966141	0.0753179	Heart_Atrial_Appendage	0.856319	ZNF512B	intron_20_62596069_62597494	ENSG00000196700.9	1.77852
intron_22_20056013_20061530	0.0755269	Heart_Atrial_Appendage	0.856319	TANGO2	intron_22_20043536_20049053	ENSG00000183597.16	-1.77725
intron_22_20056013_20063338	0.0755269	Heart_Atrial_Appendage	0.856319	TANGO2	intron_22_20043536_20050861	ENSG00000183597.16	1.77725
intron_22_45328063_45328392	0.0744753	Heart_Atrial_Appendage	0.856319	FAM118A	intron_22_45723944_45724273	ENSG00000100376.12	1.78368
intron_2_174396293_174398275	0.0735962	Heart_Atrial_Appendage	0.856319	SCRN3	intron_2_175261021_175263003	ENSG00000144306.15	-1.78912
intron_2_200889652_200891918	0.0740728	Heart_Atrial_Appendage	0.856319	NIF3L1	intron_2_201754375_201756641	ENSG00000196290.17	1.78616
intron_2_39768501_39768901	0.0749704	Heart_Atrial_Appendage	0.856319	THUMPD2	intron_2_39995641_39996041	ENSG00000138050.15	-1.78065
intron_2_42351359_42353212	0.0726587	Heart_Atrial_Appendage	0.856319	COX7A2L	intron_2_42578499_42580352	ENSG00000115944.15	-1.79497
intron_2_55686444_55687645	0.0726487	Heart_Atrial_Appendage	0.856319	PNPT1	intron_2_55913579_55914780	ENSG00000138035.15	1.79503
intron_2_86510479_86529218	0.0752789	Heart_Atrial_Appendage	0.856319	CHMP3	intron_2_86737602_86756341	ENSG00000115561.16	1.77876
intron_2_86510479_86529218	0.0752789	Heart_Atrial_Appendage	0.856319	RNF103-CHMP3	intron_2_86737602_86756341	ENSG00000249884.8	1.77876
intron_3_128880017_128884653	0.0740156	Heart_Atrial_Appendage	0.856319	ACAD9	intron_3_128598860_128603496	ENSG00000177646.20	-1.78652
intron_3_128884746_128893555	0.0725712	Heart_Atrial_Appendage	0.856319	ACAD9	intron_3_128603589_128612398	ENSG00000177646.20	1.79552
intron_3_128899234_128901276	0.0757477	Heart_Atrial_Appendage	0.856319	ACAD9	intron_3_128618077_128620119	ENSG00000177646.20	-1.77591
intron_3_128899461_128901276	0.0757477	Heart_Atrial_Appendage	0.856319	ACAD9	intron_3_128618304_128620119	ENSG00000177646.20	1.77591
intron_3_128902628_128904062	0.0735624	Heart_Atrial_Appendage	0.856319	ACAD9	intron_3_128621471_128622905	ENSG00000177646.20	1.78933
intron_3_128902632_128904062	0.0735624	Heart_Atrial_Appendage	0.856319	ACAD9	intron_3_128621475_128622905	ENSG00000177646.20	-1.78933
intron_3_128909421_128910021	0.0722162	Heart_Atrial_Appendage	0.856319	ACAD9	intron_3_128628264_128628864	ENSG00000177646.20	1.79775
intron_3_150544498_150545703	0.074551	Heart_Atrial_Appendage	0.856319	SERP1	intron_3_150262285_150263490	ENSG00000120742.11	-1.78322
intron_3_150545778_150546052	0.074551	Heart_Atrial_Appendage	0.856319	SERP1	intron_3_150263565_150263839	ENSG00000120742.11	1.78322
intron_3_170868134_170868298	0.0728145	Heart_Atrial_Appendage	0.856319	RPL22L1	intron_3_170585923_170586087	ENSG00000163584.18	-1.79399
intron_3_170868201_170868298	0.0721112	Heart_Atrial_Appendage	0.856319	RPL22L1	intron_3_170585990_170586087	ENSG00000163584.18	1.79842
intron_3_33378741_33383989	0.0727301	Heart_Atrial_Appendage	0.856319	FBXL2	intron_3_33420233_33425481	ENSG00000153558.16	1.79452
intron_3_49487415_49488626	0.0755718	Heart_Atrial_Appendage	0.856319	DAG1	intron_3_49524848_49526059	ENSG00000173402.13	1.77698
intron_3_49488745_49510419	0.0755718	Heart_Atrial_Appendage	0.856319	DAG1	intron_3_49526178_49547852	ENSG00000173402.13	1.77698
intron_3_49700564_49700636	0.0743641	Heart_Atrial_Appendage	0.856319	RNF123	intron_3_49737997_49738069	ENSG00000164068.16	-1.78437
intron_3_9423257_9424467	0.0751464	Heart_Atrial_Appendage	0.856319	SETD5	intron_3_9464941_9466151	ENSG00000168137.20	1.77957
intron_3_9938106_9940850	0.0733727	Heart_Atrial_Appendage	0.856319	CRELD1	intron_3_9979790_9982534	ENSG00000163703.20	-1.79051
intron_3_9938106_9940850	0.0733727	Heart_Atrial_Appendage	0.856319	ENSG00000288550	intron_3_9979790_9982534	ENSG00000288550.3	-1.79051
intron_4_53377923_53379073	0.0754684	Heart_Atrial_Appendage	0.856319	ENSG00000282278	intron_4_54244090_54245240	ENSG00000282278.1	1.77761
intron_4_53377923_53379073	0.0754684	Heart_Atrial_Appendage	0.856319	FIP1L1	intron_4_54244090_54245240	ENSG00000145216.17	1.77761
intron_4_55424643_55452239	0.0720881	Heart_Atrial_Appendage	0.856319	TMEM165	intron_4_56290810_56318406	ENSG00000134851.13	-1.79856
intron_5_154803745_154804201	0.0758659	Heart_Atrial_Appendage	0.856319	LARP1	intron_5_154183305_154183761	ENSG00000155506.19	-1.77519
intron_5_154838178_154850483	0.0752283	Heart_Atrial_Appendage	0.856319	FAXDC2	intron_5_154217738_154230043	ENSG00000170271.11	-1.77907
intron_5_43139309_43161249	0.07465	Heart_Atrial_Appendage	0.856319	ZNF131	intron_5_43139411_43161351	ENSG00000172262.12	1.78261
intron_5_43161931_43173318	0.07465	Heart_Atrial_Appendage	0.856319	ZNF131	intron_5_43162033_43173420	ENSG00000172262.12	-1.78261
intron_5_74774060_74776604	0.0729256	Heart_Atrial_Appendage	0.856319	NSA2	intron_5_74069885_74072429	ENSG00000164346.10	1.7933
intron_5_97173263_97177116	0.0758813	Heart_Atrial_Appendage	0.856319	RIOK2	intron_5_96508967_96512820	ENSG00000058729.11	-1.7751
intron_6_13307745_13320908	0.0752897	Heart_Atrial_Appendage	0.856319	TBC1D7	intron_6_13307977_13321140	ENSG00000145979.18	1.7787
intron_6_2968913_2971533	0.0756003	Heart_Atrial_Appendage	0.856319	SERPINB6	intron_6_2969147_2971767	ENSG00000124570.21	-1.77681
intron_6_42663419_42665409	0.0740586	Heart_Atrial_Appendage	0.856319	UBR2	intron_6_42631157_42633147	ENSG00000024048.11	-1.78625
intron_6_71296561_71296672	0.0755707	Heart_Atrial_Appendage	0.856319	OGFRL1	intron_6_72006264_72006375	ENSG00000119900.9	-1.77698
intron_6_84169433_84171606	0.0721487	Heart_Atrial_Appendage	0.856319	CEP162	intron_6_84879152_84881325	ENSG00000135315.12	1.79818
intron_7_115014533_115015688	0.0754404	Heart_Atrial_Appendage	0.856319	MDFIC	intron_7_114654587_114655742	ENSG00000135272.13	-1.77778
intron_7_140094138_140096555	0.0754404	Heart_Atrial_Appendage	0.856319	KDM7A	intron_7_139793938_139796355	ENSG00000006459.11	1.77778
intron_7_80758488_80761616	0.0746143	Heart_Atrial_Appendage	0.856319	SEMA3C	intron_7_80387804_80390932	ENSG00000075223.14	-1.78283
intron_8_39055772_39077228	0.0742166	Heart_Atrial_Appendage	0.856319	ADAM9	intron_8_38913291_38934747	ENSG00000168615.13	1.78528
intron_8_66452105_66454059	0.0754662	Heart_Atrial_Appendage	0.856319	ADHFE1	intron_8_67364340_67366294	ENSG00000147576.17	-1.77762
intron_9_108874970_108875633	0.0738468	Heart_Atrial_Appendage	0.856319	ELP1	intron_9_111637250_111637913	ENSG00000070061.16	-1.78756
intron_9_32974561_32984631	0.0748281	Heart_Atrial_Appendage	0.856319	APTX	intron_9_32974559_32984629	ENSG00000137074.20	-1.78152
intron_9_32974561_32985971	0.074813	Heart_Atrial_Appendage	0.856319	APTX	intron_9_32974559_32985969	ENSG00000137074.20	1.78161
intron_9_32984857_32985971	0.074813	Heart_Atrial_Appendage	0.856319	APTX	intron_9_32984855_32985969	ENSG00000137074.20	-1.78161
intron_9_32987731_32989759	0.074813	Heart_Atrial_Appendage	0.856319	APTX	intron_9_32987729_32989757	ENSG00000137074.20	-1.78161
intron_9_32988129_32989759	0.074813	Heart_Atrial_Appendage	0.856319	APTX	intron_9_32988127_32989757	ENSG00000137074.20	1.78161
intron_9_85633374_85642827	0.0735386	Heart_Atrial_Appendage	0.856319	AGTPBP1	intron_9_88248289_88257742	ENSG00000135049.16	-1.78947
intron_12_68315265_68316078	0.0486874	Minor_Salivary_Gland	0.856351	MDM1	intron_12_68709045_68709858	ENSG00000111554.15	1.97132
intron_16_1461674_1474834	0.0487102	Minor_Salivary_Gland	0.856351	CLCN7	intron_16_1511675_1524835	ENSG00000103249.19	1.97112
intron_17_63929888_63931335	0.0489859	Minor_Salivary_Gland	0.856351	CD79B	intron_17_62007248_62008695	ENSG00000007312.14	1.96871
intron_17_63929888_63931335	0.0489859	Minor_Salivary_Gland	0.856351	ENSG00000285947	intron_17_62007248_62008695	ENSG00000285947.1	1.96871
intron_17_81665584_81666277	0.0485361	Minor_Salivary_Gland	0.856351	OXLD1	intron_17_79632614_79633307	ENSG00000204237.5	-1.97264
intron_18_31913522_31916272	0.048814	Minor_Salivary_Gland	0.856351	TRAPPC8	intron_18_29493485_29496235	ENSG00000153339.15	1.97021
intron_19_20645448_20645684	0.0488581	Minor_Salivary_Gland	0.856351	ZNF626	intron_19_20828254_20828490	ENSG00000188171.17	1.96983
intron_19_2737300_2739945	0.0485196	Minor_Salivary_Gland	0.856351	SLC39A3	intron_19_2737298_2739943	ENSG00000141873.11	-1.97279
intron_1_203703813_203707009	0.0484177	Minor_Salivary_Gland	0.856351	ATP2B4	intron_1_203672941_203676137	ENSG00000058668.16	1.97368
intron_20_46504740_46506307	0.0488472	Minor_Salivary_Gland	0.856351	ZNF334	intron_20_45133379_45134946	ENSG00000198185.12	1.96992
intron_22_16647257_16647663	0.0485196	Minor_Salivary_Gland	0.856351	TPTEP1	intron_22_17128147_17128553	ENSG00000290418.1	-1.97279
intron_2_241497378_241497616	0.0487126	Minor_Salivary_Gland	0.856351	STK25	intron_2_242436793_242437031	ENSG00000115694.15	1.9711
intron_2_54526566_54599092	0.0487319	Minor_Salivary_Gland	0.856351	SPTBN1	intron_2_54753703_54826229	ENSG00000115306.16	-1.97093
intron_2_73218969_73220051	0.0484403	Minor_Salivary_Gland	0.856351	SMYD5	intron_2_73446097_73447179	ENSG00000135632.12	-1.97348
intron_5_115840612_115840818	0.0490127	Minor_Salivary_Gland	0.856351	ATG12	intron_5_115176309_115176515	ENSG00000145782.13	-1.96848
intron_5_115840612_115841390	0.0490127	Minor_Salivary_Gland	0.856351	ATG12	intron_5_115176309_115177087	ENSG00000145782.13	-1.96848
intron_5_181261384_181271573	0.0489521	Minor_Salivary_Gland	0.856351	TRIM52-AS1	intron_5_180688385_180698574	ENSG00000248275.3	-1.96901
intron_6_132770939_132771036	0.0483916	Minor_Salivary_Gland	0.856351	SLC18B1	intron_6_133092078_133092175	ENSG00000146409.12	1.97391
intron_7_51030909_51043383	0.0486607	Minor_Salivary_Gland	0.856351	COBL	intron_7_51098606_51111080	ENSG00000106078.19	-1.97155
intron_7_97022369_97024269	0.0484712	Minor_Salivary_Gland	0.856351	DLX5	intron_7_96651681_96653581	ENSG00000105880.7	-1.97321
intron_8_143807013_143807552	0.0486594	Minor_Salivary_Gland	0.856351	SCRIB	intron_8_144889183_144889722	ENSG00000180900.20	-1.97156
intron_8_143807013_143808609	0.0486594	Minor_Salivary_Gland	0.856351	SCRIB	intron_8_144889183_144890779	ENSG00000180900.20	1.97156
intron_18_54287411_54291833	0.0763693	Brain_Caudate_basal_ganglia	0.856369	POLI	intron_18_51813781_51818203	ENSG00000101751.11	-1.77215
intron_11_43754121_43754873	0.0838865	smultixcan	0.85637	HSD17B12	intron_11_43775671_43776423	ENSG00000149084.13	1.72738
intron_11_502181_504824	0.0838167	smultixcan	0.85637	RNH1	intron_11_502181_504824	ENSG00000023191.17	1.62703
intron_16_31496950_31499302	0.0838033	smultixcan	0.85637	RUSF1	intron_16_31508271_31510623	ENSG00000140688.17	0
intron_17_18978850_18979549	0.083856	smultixcan	0.85637	FAM83G	intron_17_18882163_18882862	ENSG00000188522.15	1.72874
intron_17_50141373_50143598	0.0838242	smultixcan	0.85637	PPP1R9B	intron_17_48218738_48220963	ENSG00000108819.11	-1.72892
intron_1_110226178_110232911	0.0838425	smultixcan	0.85637	KCNC4	intron_1_110768800_110775533	ENSG00000116396.15	1.47582
intron_1_193101204_193105618	0.0837793	smultixcan	0.85637	GLRX2	intron_1_193070334_193074748	ENSG00000023572.10	1.72917
intron_20_18527611_18530680	0.0837976	smultixcan	0.85637	SEC23B	intron_20_18508255_18511324	ENSG00000101310.17	1.53695
intron_22_45349797_45352451	0.0837587	smultixcan	0.85637	SMC1B	intron_22_45745678_45748331	ENSG00000077935.17	1.72928
intron_2_47791123_47795894	0.0837976	smultixcan	0.85637	MSH6	intron_2_48018262_48023033	ENSG00000116062.19	-0.741027
intron_3_51672392_51674271	0.0837863	smultixcan	0.85637	TEX264	intron_3_51706408_51708287	ENSG00000164081.13	-0.706944
intron_3_62168163_62191469	0.0836927	smultixcan	0.85637	PTPRG	intron_3_62153837_62177143	ENSG00000144724.20	0.597067
intron_4_37977529_38014509	0.0837299	smultixcan	0.85637	TBC1D1	intron_4_37979150_38016130	ENSG00000065882.18	-1.13282
intron_5_140538261_140538919	0.0838508	smultixcan	0.85637	ANKHD1-EIF4EBP3	intron_5_139917846_139918504	ENSG00000254996.5	1.72877
intron_5_140538261_140538919	0.0838508	smultixcan	0.85637	ANKHD1	intron_5_139917846_139918504	ENSG00000131503.21	1.72877
intron_6_158745658_158751928	0.0837441	smultixcan	0.85637	SYTL3	intron_6_159166690_159172960	ENSG00000164674.17	1.72936
intron_7_6806037_6811952	0.0837774	smultixcan	0.85637	CCZ1B	intron_7_6845668_6851583	ENSG00000146574.16	-1.01093
intron_8_94692827_94696852	0.0838858	smultixcan	0.85637	ESRP1	intron_8_95705055_95709080	ENSG00000104413.18	1.72857
intron_8_94692827_94705925	0.0838858	smultixcan	0.85637	ESRP1	intron_8_95705055_95718153	ENSG00000104413.18	-1.72857
intron_1_245915640_245927931	0.0759789	Brain_Cortex	0.85637	SMYD3	intron_1_246078942_246091233	ENSG00000185420.19	-1.77451
intron_6_35241910_35242204	0.0710676	Artery_Aorta	0.856373	SCUBE3	intron_6_35209687_35209981	ENSG00000146197.9	-1.80505
intron_6_35243236_35243594	0.0710676	Artery_Aorta	0.856373	SCUBE3	intron_6_35211013_35211371	ENSG00000146197.9	-1.80505
intron_4_75013150_75033883	0.0838972	smultixcan	0.856386	PARM1	intron_4_75938360_75959093	ENSG00000169116.11	1.09732
intron_10_5921357_5921448	0.071417	Pituitary	0.856388	FBH1	intron_10_5963320_5963411	ENSG00000134452.20	1.80282
intron_18_55585352_55587045	0.0713581	Pituitary	0.856388	TCF4	intron_18_53252583_53254276	ENSG00000196628.20	1.80319
intron_1_43824892_43838219	0.071417	Pituitary	0.856388	ST3GAL3	intron_1_44290564_44303891	ENSG00000126091.21	1.80282
intron_2_15627145_15628445	0.0713581	Pituitary	0.856388	DDX1	intron_2_15767269_15768569	ENSG00000079785.16	1.80319
intron_2_15627145_15629602	0.0713581	Pituitary	0.856388	DDX1	intron_2_15767269_15769726	ENSG00000079785.16	-1.80319
intron_6_138788388_138792749	0.0713786	Pituitary	0.856388	CCDC28A	intron_6_139109525_139113886	ENSG00000024862.18	-1.80306
intron_10_43396590_43397185	0.0801183	Nerve_Tibial	0.8564	HNRNPF	intron_10_43892038_43892633	ENSG00000169813.17	1.75
intron_11_20051333_20054080	0.0807968	Nerve_Tibial	0.8564	NAV2	intron_11_20072879_20075626	ENSG00000166833.23	1.74608
intron_11_613865_614476	0.080377	Nerve_Tibial	0.8564	IRF7	intron_11_613865_614476	ENSG00000185507.21	-1.7485
intron_11_62613871_62614258	0.0811012	Nerve_Tibial	0.8564	ROM1	intron_11_62381343_62381730	ENSG00000149489.9	-1.74433
intron_11_62677634_62677740	0.0811268	Nerve_Tibial	0.8564	UBXN1	intron_11_62445106_62445212	ENSG00000162191.14	-1.74418
intron_11_75404868_75405614	0.0793464	Nerve_Tibial	0.8564	RPS3	intron_11_75115912_75116658	ENSG00000149273.15	1.75449
intron_11_75404868_75421727	0.0793464	Nerve_Tibial	0.8564	RPS3	intron_11_75115912_75132771	ENSG00000149273.15	-1.75449
intron_11_85634279_85635667	0.0805077	Nerve_Tibial	0.8564	TMEM126B	intron_11_85345323_85346711	ENSG00000171204.13	-1.74775
intron_12_49804080_49805980	0.0811726	Nerve_Tibial	0.8564	NCKAP5L	intron_12_50197863_50199763	ENSG00000167566.17	-1.74392
intron_12_50134702_50135433	0.0801183	Nerve_Tibial	0.8564	CERS5	intron_12_50528485_50529216	ENSG00000139624.14	-1.75
intron_12_50134702_50135732	0.0801183	Nerve_Tibial	0.8564	CERS5	intron_12_50528485_50529515	ENSG00000139624.14	1.75
intron_12_68689619_68690603	0.0801183	Nerve_Tibial	0.8564	NUP107	intron_12_69083399_69084383	ENSG00000111581.10	-1.75
intron_12_68689619_68690631	0.0801183	Nerve_Tibial	0.8564	NUP107	intron_12_69083399_69084411	ENSG00000111581.10	-1.75
intron_12_7138067_7138736	0.0806763	Nerve_Tibial	0.8564	CLSTN3	intron_12_7290663_7291332	ENSG00000139182.15	-1.74678
intron_13_46650345_46669030	0.0808649	Nerve_Tibial	0.8564	LRCH1	intron_13_47224480_47243165	ENSG00000136141.15	1.74569
intron_13_49259523_49265879	0.0806853	Nerve_Tibial	0.8564	CDADC1	intron_13_49833659_49840015	ENSG00000102543.14	-1.74672
intron_13_87672209_87675381	0.0790931	Nerve_Tibial	0.8564	SLITRK5	intron_13_88324464_88327636	ENSG00000165300.8	1.75597
intron_14_63269168_63280971	0.0811459	Nerve_Tibial	0.8564	RHOJ	intron_14_63735886_63747689	ENSG00000126785.13	1.74408
intron_15_52213286_52214603	0.0802232	Nerve_Tibial	0.8564	MYO5C	intron_15_52505483_52506800	ENSG00000128833.13	1.74939
intron_15_78931506_78932372	0.0809808	Nerve_Tibial	0.8564	CTSH	intron_15_79223848_79224714	ENSG00000103811.18	1.74502
intron_16_67805539_67806302	0.0803444	Nerve_Tibial	0.8564	RANBP10	intron_16_67839442_67840205	ENSG00000141084.12	1.74869
intron_16_67832136_67832228	0.0803444	Nerve_Tibial	0.8564	CENPT	intron_16_67866039_67866131	ENSG00000102901.13	-1.74869
intron_17_63829949_63830133	0.0798507	Nerve_Tibial	0.8564	PSMC5	intron_17_61907309_61907493	ENSG00000087191.14	-1.75155
intron_17_63830189_63830271	0.0798507	Nerve_Tibial	0.8564	PSMC5	intron_17_61907549_61907631	ENSG00000087191.14	1.75155
intron_17_63830501_63830809	0.0798507	Nerve_Tibial	0.8564	PSMC5	intron_17_61907861_61908169	ENSG00000087191.14	-1.75155
intron_17_78415027_78419546	0.0811459	Nerve_Tibial	0.8564	PGS1	intron_17_76411108_76415627	ENSG00000087157.19	-1.74408
intron_17_81682675_81683013	0.0803386	Nerve_Tibial	0.8564	ARL16	intron_17_79649705_79650043	ENSG00000214087.9	1.74872
intron_18_74255775_74260915	0.0803751	Nerve_Tibial	0.8564	CYB5A	intron_18_71923010_71928150	ENSG00000166347.19	-1.74851
intron_19_13110306_13112705	0.0809461	Nerve_Tibial	0.8564	TRMT1	intron_19_13221120_13223519	ENSG00000104907.13	-1.74522
intron_19_55655153_55658862	0.0799638	Nerve_Tibial	0.8564	U2AF2	intron_19_56166519_56170228	ENSG00000063244.14	-1.7509
intron_19_55655153_55659210	0.0799638	Nerve_Tibial	0.8564	U2AF2	intron_19_56166519_56170576	ENSG00000063244.14	1.7509
intron_1_151088297_151090406	0.080711	Nerve_Tibial	0.8564	GABPB2	intron_1_151060773_151062882	ENSG00000143458.12	1.74658
intron_1_16620038_16625775	0.0798039	Nerve_Tibial	0.8564	CROCCP2	intron_1_16946533_16952270	ENSG00000291072.1	1.75182
intron_1_168004793_168015781	0.079836	Nerve_Tibial	0.8564	DCAF6	intron_1_167974031_167985019	ENSG00000143164.16	-1.75164
intron_1_26827139_26832447	0.0792047	Nerve_Tibial	0.8564	ZDHHC18	intron_1_27153630_27158938	ENSG00000204160.12	1.75532
intron_1_5969259_5978270	0.0800293	Nerve_Tibial	0.8564	NPHP4	intron_1_6029319_6038330	ENSG00000131697.18	1.75052
intron_1_71935311_72282319	0.080564	Nerve_Tibial	0.8564	NEGR1	intron_1_72400994_72748002	ENSG00000172260.15	1.74742
intron_20_289676_290259	0.0799571	Nerve_Tibial	0.8564	C20orf96	intron_20_270317_270900	ENSG00000196476.12	1.75094
intron_20_34882989_34913096	0.0804291	Nerve_Tibial	0.8564	ACSS2	intron_20_33470792_33500899	ENSG00000131069.20	-1.7482
intron_20_34882989_34923323	0.0804291	Nerve_Tibial	0.8564	ACSS2	intron_20_33470792_33511126	ENSG00000131069.20	-1.7482
intron_20_34928951_34929401	0.0804291	Nerve_Tibial	0.8564	GSS	intron_20_33516754_33517204	ENSG00000100983.12	1.7482
intron_20_34929590_34931336	0.0804291	Nerve_Tibial	0.8564	GSS	intron_20_33517393_33519139	ENSG00000100983.12	-1.7482
intron_22_20316219_20319639	0.0798039	Nerve_Tibial	0.8564	DGCR6L	intron_22_20303742_20307162	ENSG00000128185.10	-1.75182
intron_22_42129185_42129738	0.0809977	Nerve_Tibial	0.8564	CYP2D6	intron_22_42525187_42525740	ENSG00000100197.23	-1.74493
intron_22_45330756_45332425	0.0808359	Nerve_Tibial	0.8564	FAM118A	intron_22_45726637_45728306	ENSG00000100376.12	1.74586
intron_2_1247443_1259370	0.0804843	Nerve_Tibial	0.8564	SNTG2	intron_2_1251215_1263142	ENSG00000172554.12	-1.74788
intron_2_165858404_165862944	0.0797697	Nerve_Tibial	0.8564	TTC21B	intron_2_166714914_166719454	ENSG00000123607.16	-1.75202
intron_2_165858404_165870797	0.0795511	Nerve_Tibial	0.8564	TTC21B	intron_2_166714914_166727307	ENSG00000123607.16	1.7533
intron_2_223882072_223884648	0.0801183	Nerve_Tibial	0.8564	ENSG00000286239	intron_2_224746789_224749365	ENSG00000286239.1	1.75
intron_2_223882072_223884648	0.0801183	Nerve_Tibial	0.8564	WDFY1	intron_2_224746789_224749365	ENSG00000085449.15	1.75
intron_2_3477795_3478846	0.0791917	Nerve_Tibial	0.8564	TRAPPC12	intron_2_3481566_3482617	ENSG00000171853.16	-1.7554
intron_3_38126700_38127786	0.0809058	Nerve_Tibial	0.8564	ACAA1	intron_3_38168191_38169277	ENSG00000060971.19	-1.74545
intron_3_38129388_38131926	0.0809058	Nerve_Tibial	0.8564	ACAA1	intron_3_38170879_38173417	ENSG00000060971.19	-1.74545
intron_3_38216151_38221578	0.0805327	Nerve_Tibial	0.8564	OXSR1	intron_3_38257642_38263069	ENSG00000172939.9	1.7476
intron_3_39131095_39133052	0.0805856	Nerve_Tibial	0.8564	TTC21A	intron_3_39172586_39174543	ENSG00000168026.19	-1.7473
intron_4_13570128_13572702	0.0796275	Nerve_Tibial	0.8564	BOD1L1	intron_4_13571752_13574326	ENSG00000038219.13	-1.75285
intron_4_13570128_13576838	0.0796275	Nerve_Tibial	0.8564	BOD1L1	intron_4_13571752_13578462	ENSG00000038219.13	-1.75285
intron_4_5745341_5748148	0.0800546	Nerve_Tibial	0.8564	EVC	intron_4_5747068_5749875	ENSG00000072840.13	-1.75037
intron_4_6605329_6609107	0.0799697	Nerve_Tibial	0.8564	MAN2B2	intron_4_6607056_6610834	ENSG00000013288.9	1.75086
intron_4_87372815_87374699	0.079265	Nerve_Tibial	0.8564	HSD17B11	intron_4_88293967_88295851	ENSG00000198189.11	-1.75497
intron_5_132824419_132824615	0.0804044	Nerve_Tibial	0.8564	SHROOM1	intron_5_132160111_132160307	ENSG00000164403.15	1.74834
intron_5_154799759_154799873	0.0799506	Nerve_Tibial	0.8564	LARP1	intron_5_154179319_154179433	ENSG00000155506.19	-1.75097
intron_5_53646405_53683118	0.0801183	Nerve_Tibial	0.8564	NDUFS4	intron_5_52942235_52978948	ENSG00000164258.12	-1.75
intron_5_72297702_72314081	0.0806604	Nerve_Tibial	0.8564	MRPS27	intron_5_71593529_71609908	ENSG00000113048.19	-1.74687
intron_5_72352754_72358203	0.0797945	Nerve_Tibial	0.8564	PTCD2	intron_5_71648581_71654030	ENSG00000049883.15	-1.75188
intron_5_81236122_81301287	0.0790965	Nerve_Tibial	0.8564	CKMT2-AS1	intron_5_80531941_80597106	ENSG00000247572.9	1.75595
intron_5_81245409_81246890	0.0793464	Nerve_Tibial	0.8564	CKMT2-AS1	intron_5_80541228_80542709	ENSG00000247572.9	-1.75449
intron_6_75640704_75647731	0.0805464	Nerve_Tibial	0.8564	SENP6	intron_6_76350420_76357447	ENSG00000112701.18	-1.74752
intron_6_8073510_8090186	0.0801739	Nerve_Tibial	0.8564	EEF1E1	intron_6_8073743_8090419	ENSG00000124802.12	1.74968
intron_7_100091307_100091420	0.0797503	Nerve_Tibial	0.8564	COPS6	intron_7_99688930_99689043	ENSG00000168090.10	-1.75214
intron_7_100091330_100091420	0.0797503	Nerve_Tibial	0.8564	COPS6	intron_7_99688953_99689043	ENSG00000168090.10	1.75214
intron_7_100095470_100095774	0.0797503	Nerve_Tibial	0.8564	MCM7	intron_7_99693093_99693397	ENSG00000166508.18	1.75214
intron_7_100098290_100098578	0.0812307	Nerve_Tibial	0.8564	MCM7	intron_7_99695913_99696201	ENSG00000166508.18	1.74359
intron_7_100102393_100102675	0.0812307	Nerve_Tibial	0.8564	AP4M1	intron_7_99700016_99700298	ENSG00000221838.10	-1.74359
intron_7_100102960_100103409	0.0812307	Nerve_Tibial	0.8564	AP4M1	intron_7_99700583_99701032	ENSG00000221838.10	-1.74359
intron_7_100104154_100104874	0.0807474	Nerve_Tibial	0.8564	AP4M1	intron_7_99701777_99702497	ENSG00000221838.10	-1.74637
intron_8_23291533_23293303	0.0804044	Nerve_Tibial	0.8564	R3HCC1	intron_8_23149046_23150816	ENSG00000104679.12	-1.74834
intron_8_58434504_58439633	0.0792175	Nerve_Tibial	0.8564	UBXN2B	intron_8_59347063_59352192	ENSG00000215114.10	1.75524
intron_8_66452105_66454059	0.0789802	Nerve_Tibial	0.8564	ADHFE1	intron_8_67364340_67366294	ENSG00000147576.17	-1.75663
intron_8_93718788_93726394	0.0797233	Nerve_Tibial	0.8564	CIBAR1	intron_8_94731016_94738622	ENSG00000188343.14	1.75229
intron_9_128828860_128829110	0.0793763	Nerve_Tibial	0.8564	ENSG00000286112	intron_9_131591139_131591389	ENSG00000286112.1	1.75432
intron_9_128828860_128829110	0.0793763	Nerve_Tibial	0.8564	SPOUT1	intron_9_131591139_131591389	ENSG00000198917.13	1.75432
intron_9_19347086_19350702	0.0799233	Nerve_Tibial	0.8564	DENND4C	intron_9_19347084_19350700	ENSG00000137145.21	1.75113
intron_15_50432499_50439009	0.0729564	Brain_Nucleus_accumbens_basal_ganglia	0.856408	USP8	intron_15_50724696_50731206	ENSG00000138592.14	-1.7931
intron_5_74770810_74776604	0.0729256	Brain_Nucleus_accumbens_basal_ganglia	0.856408	NSA2	intron_5_74066635_74072429	ENSG00000164346.10	1.7933
intron_10_42638553_42644993	0.0496604	Minor_Salivary_Gland	0.856421	ENSG00000285884	intron_10_43134001_43140441	ENSG00000285884.3	-1.96288
intron_11_77204229_77205462	0.049226	Minor_Salivary_Gland	0.856421	MYO7A	intron_11_76915274_76916507	ENSG00000137474.23	-1.96663
intron_12_70294294_70310895	0.0495343	Minor_Salivary_Gland	0.856421	CNOT2	intron_12_70688074_70704675	ENSG00000111596.14	1.96396
intron_14_20451452_20451974	0.0493821	Minor_Salivary_Gland	0.856421	OSGEP	intron_14_20919611_20920133	ENSG00000092094.11	-1.96528
intron_16_63800_64699	0.0497651	Minor_Salivary_Gland	0.856421	RHBDF1	intron_16_113798_114697	ENSG00000007384.15	1.96198
intron_16_63922_64699	0.0497651	Minor_Salivary_Gland	0.856421	RHBDF1	intron_16_113920_114697	ENSG00000007384.15	-1.96198
intron_17_83005210_83014454	0.0496188	Minor_Salivary_Gland	0.856421	B3GNTL1	intron_17_80963086_80972330	ENSG00000175711.9	1.96324
intron_1_12202171_12206740	0.0491934	Minor_Salivary_Gland	0.856421	TNFRSF1B	intron_1_12262228_12266797	ENSG00000028137.19	1.96691
intron_20_32367729_32369015	0.0495877	Minor_Salivary_Gland	0.856421	ASXL1	intron_20_30955532_30956818	ENSG00000171456.21	-1.9635
intron_22_36936652_36937377	0.0493544	Minor_Salivary_Gland	0.856421	CSF2RB	intron_22_37332694_37333419	ENSG00000100368.15	1.96552
intron_2_169815528_169819561	0.0496505	Minor_Salivary_Gland	0.856421	METTL5	intron_2_170672038_170676071	ENSG00000138382.15	1.96296
intron_2_17917871_17930950	0.0494676	Minor_Salivary_Gland	0.856421	KCNS3	intron_2_18099138_18112217	ENSG00000170745.12	1.96454
intron_2_201140439_201141374	0.0491381	Minor_Salivary_Gland	0.856421	CFLAR	intron_2_202005162_202006097	ENSG00000003402.21	-1.96739
intron_2_6863578_6865022	0.0496683	Minor_Salivary_Gland	0.856421	CMPK2	intron_2_7003709_7005153	ENSG00000134326.12	-1.96281
intron_3_9914024_9914402	0.0495877	Minor_Salivary_Gland	0.856421	IL17RE	intron_3_9955708_9956086	ENSG00000163701.19	-1.9635
intron_3_9914024_9914548	0.0495877	Minor_Salivary_Gland	0.856421	IL17RE	intron_3_9955708_9956232	ENSG00000163701.19	1.9635
intron_6_143451115_143459085	0.0493002	Minor_Salivary_Gland	0.856421	PEX3	intron_6_143772252_143780222	ENSG00000034693.15	-1.96599
intron_8_11847168_11847679	0.0494244	Minor_Salivary_Gland	0.856421	CTSB	intron_8_11704677_11705188	ENSG00000164733.22	-1.96491
intron_8_120003111_120006805	0.0493021	Minor_Salivary_Gland	0.856421	DEPTOR	intron_8_121015350_121019044	ENSG00000155792.10	1.96597
intron_3_49418228_49418971	0.0666995	Small_Intestine_Terminal_Ileum	0.856421	AMT	intron_3_49455661_49456404	ENSG00000145020.16	-1.83369
intron_1_111347049_111348516	0.0715633	Stomach	0.856432	PIFO	intron_1_111889671_111891138	ENSG00000173947.14	1.80189
intron_17_63929888_63931335	0.0717819	Adipose_Visceral_Omentum	0.856439	CD79B	intron_17_62007248_62008695	ENSG00000007312.14	1.8005
intron_17_63929888_63931335	0.0717819	Adipose_Visceral_Omentum	0.856439	ENSG00000285947	intron_17_62007248_62008695	ENSG00000285947.1	1.8005
intron_17_76685165_76688113	0.0717641	Adipose_Visceral_Omentum	0.856439	MXRA7	intron_17_74681247_74684195	ENSG00000182534.14	-1.80061
intron_12_104131838_104135448	0.0710553	Muscle_Skeletal	0.856441	NFYB	intron_12_104525616_104529226	ENSG00000120837.8	1.80512
intron_15_42310846_42314080	0.0710442	Muscle_Skeletal	0.856441	GANC	intron_15_42603044_42606278	ENSG00000214013.10	-1.80519
intron_19_55239911_55239999	0.0718606	Adipose_Visceral_Omentum	0.856452	PPP6R1	intron_19_55751279_55751367	ENSG00000105063.19	-1.8
intron_8_9731035_9733279	0.0718606	Adipose_Visceral_Omentum	0.856452	TNKS	intron_8_9588545_9590789	ENSG00000173273.16	-1.8
intron_16_57456646_57458246	0.0812602	Nerve_Tibial	0.856462	COQ9	intron_16_57490558_57492158	ENSG00000088682.14	-1.74342
intron_14_102355897_102359419	0.0728853	Testis	0.856491	CINP	intron_14_102822234_102825756	ENSG00000100865.15	-1.79355
intron_15_99251541_99255898	0.0729377	Testis	0.856491	LRRC28	intron_15_99791746_99796103	ENSG00000168904.15	-1.79322
intron_17_5480144_5485151	0.072889	Testis	0.856491	DERL2	intron_17_5383464_5388471	ENSG00000072849.11	-1.79353
intron_16_50102435_50104939	0.0720881	Adipose_Visceral_Omentum	0.856492	HEATR3	intron_16_50136346_50138850	ENSG00000155393.14	1.79856
intron_17_47971152_47971362	0.0720595	Adipose_Visceral_Omentum	0.856492	CDK5RAP3	intron_17_46048518_46048728	ENSG00000108465.15	-1.79874
intron_17_48036925_48037667	0.0719902	Adipose_Visceral_Omentum	0.856492	COPZ2	intron_17_46114291_46115033	ENSG00000005243.10	-1.79918
intron_17_7009889_7010059	0.0721708	Adipose_Visceral_Omentum	0.856492	ALOX12-AS1	intron_17_6913208_6913378	ENSG00000215067.12	-1.79804
intron_18_55585352_55589297	0.0721972	Adipose_Visceral_Omentum	0.856492	TCF4	intron_18_53252583_53256528	ENSG00000196628.20	-1.79787
intron_19_48241063_48242540	0.0722248	Adipose_Visceral_Omentum	0.856492	CARD8	intron_19_48744320_48745797	ENSG00000105483.18	1.7977
intron_3_127692323_127694975	0.0722013	Adipose_Visceral_Omentum	0.856492	MGLL	intron_3_127411166_127413818	ENSG00000074416.16	1.79785
intron_3_128909421_128910021	0.0722162	Adipose_Visceral_Omentum	0.856492	ACAD9	intron_3_128628264_128628864	ENSG00000177646.20	1.79775
intron_6_84169433_84171606	0.0721487	Adipose_Visceral_Omentum	0.856492	CEP162	intron_6_84879152_84881325	ENSG00000135315.12	1.79818
intron_9_108992819_108999067	0.0721509	Adipose_Visceral_Omentum	0.856492	CTNNAL1	intron_9_111755099_111761347	ENSG00000119326.15	-1.79817
intron_10_98385067_98387201	0.0936028	Cells_Cultured_fibroblasts	0.856505	PYROXD2	intron_10_100144824_100146958	ENSG00000119943.13	1.67669
intron_2_24972232_24972626	0.0935575	Cells_Cultured_fibroblasts	0.856505	DNAJC27-AS1	intron_2_25195101_25195495	ENSG00000224165.8	1.67692
intron_5_81246972_81301287	0.0936116	Cells_Cultured_fibroblasts	0.856505	CKMT2-AS1	intron_5_80542791_80597106	ENSG00000247572.9	-1.67665
intron_11_113246370_113255877	0.0616276	Colon_Sigmoid	0.856514	NCAM1	intron_11_113117092_113126599	ENSG00000149294.17	-1.86897
intron_19_7507141_7508206	0.0617543	Colon_Sigmoid	0.856514	TEX45	intron_19_7572027_7573092	ENSG00000198723.11	-1.86806
intron_5_150932294_150942218	0.0616767	Colon_Sigmoid	0.856514	ZNF300P1	intron_5_150311856_150321780	ENSG00000291115.1	-1.86861
intron_5_181056015_181056538	0.0616204	Colon_Sigmoid	0.856514	BTNL9	intron_5_180483015_180483538	ENSG00000165810.17	1.86902
intron_5_181056015_181058352	0.0616204	Colon_Sigmoid	0.856514	BTNL9	intron_5_180483015_180485352	ENSG00000165810.17	-1.86902
intron_6_158982688_158983662	0.0617101	Colon_Sigmoid	0.856514	RSPH3	intron_6_159403720_159404694	ENSG00000130363.13	1.86837
intron_7_83963347_83977132	0.0616276	Colon_Sigmoid	0.856514	SEMA3A	intron_7_83592663_83606448	ENSG00000075213.11	1.86897
intron_9_85655200_85657435	0.0617302	Colon_Sigmoid	0.856514	AGTPBP1	intron_9_88270115_88272350	ENSG00000135049.16	-1.86823
intron_9_128239996_128242232	0.0839174	smultixcan	0.856518	DNM1	intron_9_131002275_131004511	ENSG00000106976.22	1.7284
intron_12_57599438_57600324	0.0765205	Brain_Caudate_basal_ganglia	0.85653	PIP4K2C	intron_12_57993221_57994107	ENSG00000166908.18	-1.77124
intron_12_93571216_93572685	0.0764409	Brain_Caudate_basal_ganglia	0.85653	SOCS2	intron_12_93964992_93966461	ENSG00000120833.14	-1.77172
intron_19_3286025_3290231	0.0764895	Brain_Caudate_basal_ganglia	0.85653	CELF5	intron_19_3286023_3290229	ENSG00000161082.13	-1.77143
intron_5_154756193_154790325	0.0765079	Brain_Caudate_basal_ganglia	0.85653	LARP1	intron_5_154135753_154169885	ENSG00000155506.19	-1.77132
intron_19_334542_336083	0.0578255	Artery_Tibial	0.856531	MIER2	intron_19_334542_336083	ENSG00000105556.12	1.89702
intron_1_204982020_204987418	0.057553	Artery_Tibial	0.856531	NFASC	intron_1_204951148_204956546	ENSG00000163531.17	-1.89909
intron_22_20568631_20582611	0.0578202	Artery_Tibial	0.856531	MED15	intron_22_20922918_20936898	ENSG00000099917.17	-1.89706
intron_2_39755409_39755889	0.0577408	Artery_Tibial	0.856531	THUMPD2	intron_2_39982549_39983029	ENSG00000138050.15	-1.89766
intron_6_28359988_28361324	0.0576828	Artery_Tibial	0.856531	ZKSCAN3	intron_6_28327765_28329101	ENSG00000189298.14	-1.8981
intron_7_30362456_30366035	0.0577254	Artery_Tibial	0.856531	ENSG00000281593	intron_7_30402072_30405651	ENSG00000281593.1	1.89778
intron_7_30362456_30366035	0.0577254	Artery_Tibial	0.856531	ZNRF2	intron_7_30402072_30405651	ENSG00000180233.11	1.89778
intron_8_132798860_132803819	0.0577211	Artery_Tibial	0.856531	PHF20L1	intron_8_133811106_133816064	ENSG00000129292.21	-1.89781
intron_8_42535335_42541538	0.0578202	Artery_Tibial	0.856531	SLC20A2	intron_8_42390478_42396681	ENSG00000168575.10	-1.89706
intron_1_46572167_46576575	0.0858916	Esophagus_Mucosa	0.856542	MKNK1	intron_1_47037839_47042247	ENSG00000079277.22	-1.71748
intron_1_46575020_46576575	0.0858916	Esophagus_Mucosa	0.856542	MKNK1	intron_1_47040692_47042247	ENSG00000079277.22	1.71748
intron_21_33586181_33587522	0.0859351	Esophagus_Mucosa	0.856542	DONSON	intron_21_34958487_34959828	ENSG00000159147.18	-1.71724
intron_6_144821018_144827348	0.0859137	Esophagus_Mucosa	0.856542	UTRN	intron_6_145142154_145148484	ENSG00000152818.20	1.71736
intron_19_32582232_32584950	0.0831696	Brain_Putamen_basal_ganglia	0.85655	PDCD5	intron_19_33073138_33075856	ENSG00000105185.12	1.73258
intron_1_40477894_40479333	0.0831067	Brain_Putamen_basal_ganglia	0.85655	ZFP69	intron_1_40943566_40945005	ENSG00000187815.10	-1.73294
intron_7_106020544_106022198	0.0831311	Brain_Putamen_basal_ganglia	0.85655	CDHR3	intron_7_105660990_105662644	ENSG00000128536.16	1.7328
intron_20_45841956_45843527	0.0839281	smultixcan	0.856552	ACOT8	intron_20_44470595_44472166	ENSG00000101473.17	-0.930463
intron_9_136850137_136850755	0.08174	Kidney_Cortex	0.856568	PHPT1	intron_9_139744589_139745207	ENSG00000054148.18	-1.74068
intron_9_136850560_136850755	0.08174	Kidney_Cortex	0.856568	PHPT1	intron_9_139745012_139745207	ENSG00000054148.18	1.74068
intron_21_44305417_44305800	0.0763259	Uterus	0.856583	PFKL	intron_21_45725300_45725683	ENSG00000141959.17	1.77241
intron_21_44305935_44306681	0.0763259	Uterus	0.856583	PFKL	intron_21_45725818_45726564	ENSG00000141959.17	1.77241
intron_22_36234335_36239441	0.0915072	Cells_EBV-transformed_lymphocytes	0.85659	APOL2	intron_22_36630381_36635487	ENSG00000128335.14	-1.6875
intron_3_42557696_42561117	0.0915277	Cells_EBV-transformed_lymphocytes	0.85659	SEC22C	intron_3_42599188_42602609	ENSG00000093183.14	1.68739
intron_1_168004793_168015781	0.0859993	Esophagus_Mucosa	0.8566	DCAF6	intron_1_167974031_167985019	ENSG00000143164.16	-1.71689
intron_4_17492340_17501719	0.0859994	Esophagus_Mucosa	0.8566	QDPR	intron_4_17493963_17503342	ENSG00000151552.13	-1.71689
intron_10_109875599_109877790	0.0784078	Uterus	0.856609	XPNPEP1	intron_10_111635357_111637548	ENSG00000108039.18	-1.76
intron_11_106059109_106076507	0.0783123	Uterus	0.856609	KBTBD3	intron_11_105929836_105947234	ENSG00000182359.15	1.76056
intron_11_65570970_65571391	0.0782196	Uterus	0.856609	ZNRD2	intron_11_65338441_65338862	ENSG00000173465.8	1.76111
intron_11_65570970_65572443	0.0782196	Uterus	0.856609	ZNRD2	intron_11_65338441_65339914	ENSG00000173465.8	1.76111
intron_11_72755753_72757767	0.0776132	Uterus	0.856609	STARD10	intron_11_72466798_72468812	ENSG00000214530.10	1.76471
intron_11_72755753_72758530	0.0776132	Uterus	0.856609	STARD10	intron_11_72466798_72469575	ENSG00000214530.10	-1.76471
intron_11_76539640_76542216	0.0778832	Uterus	0.856609	EMSY	intron_11_76250684_76253260	ENSG00000158636.17	-1.7631
intron_11_9295387_9299584	0.0782056	Uterus	0.856609	TMEM41B	intron_11_9316934_9321131	ENSG00000166471.11	-1.76119
intron_12_122988872_122990545	0.0772206	Uterus	0.856609	PITPNM2	intron_12_123473419_123475092	ENSG00000090975.14	-1.76705
intron_12_31103020_31103317	0.0783365	Uterus	0.856609	DDX11	intron_12_31255954_31256251	ENSG00000013573.17	1.76042
intron_12_50112301_50165026	0.0778139	Uterus	0.856609	ENSG00000272368	intron_12_50506084_50558809	ENSG00000272368.2	-1.76351
intron_12_57599211_57600324	0.0765205	Uterus	0.856609	PIP4K2C	intron_12_57992994_57994107	ENSG00000166908.18	-1.77124
intron_12_57599438_57600324	0.0765205	Uterus	0.856609	PIP4K2C	intron_12_57993221_57994107	ENSG00000166908.18	1.77124
intron_15_43775923_43776039	0.078611	Uterus	0.856609	ELL3	intron_15_44068121_44068237	ENSG00000128886.12	-1.7588
intron_15_43775923_43776039	0.078611	Uterus	0.856609	ENSG00000262560	intron_15_44068121_44068237	ENSG00000262560.1	-1.7588
intron_16_763276_763642	0.0775511	Uterus	0.856609	MSLN	intron_16_813276_813642	ENSG00000102854.16	-1.76508
intron_17_35773404_35778888	0.076627	Uterus	0.856609	MMP28	intron_17_34100408_34105892	ENSG00000271447.6	1.7706
intron_17_47328383_47335196	0.0780058	Uterus	0.856609	EFCAB13	intron_17_45405749_45412562	ENSG00000178852.16	-1.76238
intron_17_47328383_47335196	0.0780058	Uterus	0.856609	ENSG00000259753	intron_17_45405749_45412562	ENSG00000259753.1	-1.76238
intron_18_24239382_24271622	0.0781295	Uterus	0.856609	OSBPL1A	intron_18_21819346_21851586	ENSG00000141447.19	-1.76164
intron_18_54270032_54271360	0.0785896	Uterus	0.856609	POLI	intron_18_51796402_51797730	ENSG00000101751.11	-1.75893
intron_18_9549338_9550052	0.0767598	Uterus	0.856609	PPP4R1	intron_18_9549336_9550050	ENSG00000154845.16	-1.7698
intron_19_1207203_1218417	0.0765205	Uterus	0.856609	STK11	intron_19_1207202_1218416	ENSG00000118046.17	1.77124
intron_19_19199234_19200819	0.0782047	Uterus	0.856609	RFXANK	intron_19_19310043_19311628	ENSG00000064490.14	-1.7612
intron_19_35259064_35261925	0.0774912	Uterus	0.856609	LSR	intron_19_35749967_35752828	ENSG00000105699.17	1.76543
intron_19_48061837_48061998	0.0781734	Uterus	0.856609	PLA2G4C	intron_19_48565094_48565255	ENSG00000105499.14	1.76138
intron_19_55688994_55689867	0.0782811	Uterus	0.856609	EPN1	intron_19_56200360_56201233	ENSG00000063245.15	-1.76075
intron_19_57584612_57588539	0.0782605	Uterus	0.856609	ZIK1	intron_19_58095980_58099907	ENSG00000171649.12	1.76087
intron_19_57584990_57588539	0.0782605	Uterus	0.856609	ZIK1	intron_19_58096358_58099907	ENSG00000171649.12	1.76087
intron_19_901546_901976	0.077245	Uterus	0.856609	R3HDM4	intron_19_901546_901976	ENSG00000198858.10	1.7669
intron_1_183024134_183103328	0.0775676	Uterus	0.856609	LAMC1	intron_1_182993269_183072463	ENSG00000135862.6	1.76498
intron_1_223744218_223745306	0.0772841	Uterus	0.856609	CAPN2	intron_1_223931920_223933008	ENSG00000162909.18	-1.76667
intron_1_43814933_43838219	0.0783123	Uterus	0.856609	ENSG00000284989	intron_1_44280605_44303891	ENSG00000284989.1	-1.76056
intron_1_43814933_43838219	0.0783123	Uterus	0.856609	ST3GAL3	intron_1_44280605_44303891	ENSG00000126091.21	-1.76056
intron_1_46818213_46818631	0.0777147	Uterus	0.856609	CYP4B1	intron_1_47283885_47284303	ENSG00000142973.15	-1.7641
intron_1_68098753_68137780	0.0765884	Uterus	0.856609	WLS	intron_1_68564436_68603463	ENSG00000116729.14	-1.77083
intron_1_94983633_95027129	0.0785564	Uterus	0.856609	ALG14	intron_1_95449189_95492685	ENSG00000172339.10	-1.75912
intron_20_16371761_16374257	0.0769812	Uterus	0.856609	KIF16B	intron_20_16352406_16354902	ENSG00000089177.19	-1.76848
intron_20_32428248_32428325	0.0784078	Uterus	0.856609	ASXL1	intron_20_31016051_31016128	ENSG00000171456.21	-1.76
intron_20_62281165_62281790	0.0786419	Uterus	0.856609	OSBPL2	intron_20_60856221_60856846	ENSG00000130703.17	-1.75862
intron_21_46251682_46254392	0.0768053	Uterus	0.856609	MCM3AP	intron_21_47671596_47674306	ENSG00000160294.11	1.76953
intron_2_11455474_11457179	0.0769017	Uterus	0.856609	E2F6	intron_2_11595600_11597305	ENSG00000169016.17	-1.76895
intron_2_171855949_171868681	0.0780291	Uterus	0.856609	SLC25A12	intron_2_172712459_172725191	ENSG00000115840.14	1.76224
intron_2_230443099_230444178	0.0781322	Uterus	0.856609	SP100	intron_2_231307814_231308893	ENSG00000067066.17	-1.76163
intron_2_27132082_27132204	0.0779196	Uterus	0.856609	PREB	intron_2_27354950_27355072	ENSG00000138073.14	1.76289
intron_2_27132082_27132603	0.0779196	Uterus	0.856609	PREB	intron_2_27354950_27355471	ENSG00000138073.14	1.76289
intron_2_27132403_27132603	0.0779196	Uterus	0.856609	PREB	intron_2_27355271_27355471	ENSG00000138073.14	-1.76289
intron_2_95938901_95938987	0.0775178	Uterus	0.856609	ANKRD36C	intron_2_96604649_96604735	ENSG00000174501.15	-1.76527
intron_2_97091712_97091863	0.0786102	Uterus	0.856609	FAHD2B	intron_2_97757449_97757600	ENSG00000144199.12	-1.75881
intron_2_97091712_97094701	0.0786102	Uterus	0.856609	FAHD2B	intron_2_97757449_97760438	ENSG00000144199.12	1.75881
intron_3_128481944_128483860	0.076708	Uterus	0.856609	GATA2	intron_3_128200787_128202703	ENSG00000179348.13	1.77011
intron_3_129467066_129469342	0.0774171	Uterus	0.856609	IFT122	intron_3_129185909_129188185	ENSG00000163913.14	-1.76587
intron_3_130105631_130105769	0.0764379	Uterus	0.856609	ENSG00000291081	intron_3_129824474_129824612	ENSG00000291081.1	1.77174
intron_3_47002288_47002371	0.0777244	Uterus	0.856609	NBEAL2	intron_3_47043778_47043861	ENSG00000160796.18	-1.76405
intron_3_64568535_64594258	0.0781916	Uterus	0.856609	ADAMTS9	intron_3_64554211_64579934	ENSG00000163638.13	1.76128
intron_4_106236808_106242470	0.0767536	Uterus	0.856609	TBCK	intron_4_107157965_107163627	ENSG00000145348.17	1.76984
intron_4_168631900_168668190	0.0782056	Uterus	0.856609	PALLD	intron_4_169553051_169589341	ENSG00000129116.20	1.76119
intron_4_182915575_182917311	0.0784917	Uterus	0.856609	DCTD	intron_4_183836728_183838464	ENSG00000129187.15	-1.75951
intron_4_184768450_184770255	0.0775857	Uterus	0.856609	ACSL1	intron_4_185689604_185691409	ENSG00000151726.16	1.76487
intron_4_53414722_53425872	0.0773098	Uterus	0.856609	ENSG00000282278	intron_4_54280889_54292039	ENSG00000282278.1	-1.76651
intron_4_53414722_53425872	0.0773098	Uterus	0.856609	FIP1L1	intron_4_54280889_54292039	ENSG00000145216.17	-1.76651
intron_4_80184055_80196352	0.0766758	Uterus	0.856609	PRDM8	intron_4_81105209_81117506	ENSG00000152784.16	1.77031
intron_4_83453945_83455508	0.0786564	Uterus	0.856609	HELQ	intron_4_84375098_84376661	ENSG00000163312.11	1.75854
intron_5_132998850_133006759	0.0786075	Uterus	0.856609	ZCCHC10	intron_5_132334542_132342451	ENSG00000155329.12	-1.75882
intron_6_142198615_142203985	0.0772073	Uterus	0.856609	VTA1	intron_6_142519752_142525122	ENSG00000009844.16	1.76713
intron_6_142198615_142218498	0.0772073	Uterus	0.856609	VTA1	intron_6_142519752_142539635	ENSG00000009844.16	-1.76713
intron_6_78990985_78997414	0.0777362	Uterus	0.856609	PHIP	intron_6_79700702_79707131	ENSG00000146247.15	1.76398
intron_6_79026164_79042843	0.0777362	Uterus	0.856609	PHIP	intron_6_79735881_79752560	ENSG00000146247.15	1.76398
intron_7_32921430_32930078	0.0777362	Uterus	0.856609	RP9P	intron_7_32961042_32969690	ENSG00000291146.1	-1.76398
intron_7_67302885_67305987	0.0781592	Uterus	0.856609	STAG3L4	intron_7_66767872_66770974	ENSG00000291153.1	-1.76147
intron_7_76618300_76618497	0.0782373	Uterus	0.856609	POMZP3	intron_7_76247617_76247814	ENSG00000146707.15	-1.76101
intron_7_76618300_76625522	0.0782373	Uterus	0.856609	POMZP3	intron_7_76247617_76254839	ENSG00000146707.15	1.76101
intron_7_76618615_76625522	0.0782373	Uterus	0.856609	POMZP3	intron_7_76247932_76254839	ENSG00000146707.15	-1.76101
intron_8_17098553_17104391	0.0766292	Uterus	0.856609	MICU3	intron_8_16956062_16961900	ENSG00000155970.12	1.77059
intron_8_66452105_66453710	0.0784078	Uterus	0.856609	ADHFE1	intron_8_67364340_67365945	ENSG00000147576.17	1.76
intron_8_66452105_66453710	0.0784078	Uterus	0.856609	ENSG00000285791	intron_8_67364340_67365945	ENSG00000285791.1	1.76
intron_8_66452105_66454059	0.0784078	Uterus	0.856609	ADHFE1	intron_8_67364340_67366294	ENSG00000147576.17	-1.76
intron_8_93758576_93763842	0.0781592	Uterus	0.856609	TMEM67	intron_8_94770804_94776070	ENSG00000164953.17	1.76147
intron_9_27048274_27055609	0.0786419	Uterus	0.856609	IFT74	intron_9_27048272_27055607	ENSG00000096872.17	-1.75862
intron_10_10792525_10794839	0.0760311	Brain_Cortex	0.856609	SFTA1P	intron_10_10834488_10836802	ENSG00000225383.8	-1.77419
intron_20_58389517_58390128	0.0578577	Brain_Spinal_cord_cervical_c-1	0.856648	VAPB	intron_20_56964573_56965184	ENSG00000124164.16	1.89677
intron_8_42535335_42541538	0.0578202	Brain_Spinal_cord_cervical_c-1	0.856648	SLC20A2	intron_8_42390478_42396681	ENSG00000168575.10	-1.89706
intron_10_97737321_97738477	0.066753	Small_Intestine_Terminal_Ileum	0.856656	ZFYVE27	intron_10_99497078_99498234	ENSG00000155256.18	1.83333
intron_15_75349339_75352111	0.0669662	Small_Intestine_Terminal_Ileum	0.856656	NEIL1	intron_15_75641680_75644452	ENSG00000140398.14	-1.8319
intron_17_80140140_80141319	0.0668518	Small_Intestine_Terminal_Ileum	0.856656	EIF4A3	intron_17_78113939_78115118	ENSG00000141543.12	1.83267
intron_1_228307531_228308111	0.066934	Small_Intestine_Terminal_Ileum	0.856656	OBSCN	intron_1_228495232_228495812	ENSG00000154358.23	-1.83212
intron_1_229442040_229444914	0.0668788	Small_Intestine_Terminal_Ileum	0.856656	NUP133	intron_1_229577787_229580661	ENSG00000069248.12	-1.83249
intron_20_38006397_38011515	0.0669966	Small_Intestine_Terminal_Ileum	0.856656	TTI1	intron_20_36634799_36639917	ENSG00000101407.13	1.8317
intron_8_38728671_38742351	0.0669986	Small_Intestine_Terminal_Ileum	0.856656	TACC1	intron_8_38586189_38599869	ENSG00000147526.20	1.83168
intron_9_120404113_120408347	0.0667843	Small_Intestine_Terminal_Ileum	0.856656	CDK5RAP2	intron_9_123166391_123170625	ENSG00000136861.19	1.83312
intron_9_135501973_135502069	0.0669423	Small_Intestine_Terminal_Ileum	0.856656	MRPS2	intron_9_138393819_138393915	ENSG00000122140.13	1.83206
intron_8_73978875_73981155	0.0578871	Artery_Tibial	0.856661	TMEM70	intron_8_74891110_74893390	ENSG00000175606.11	1.89655
intron_8_73979171_73981155	0.0578871	Artery_Tibial	0.856661	TMEM70	intron_8_74891406_74893390	ENSG00000175606.11	-1.89655
intron_2_65072980_65074282	0.0612857	Brain_Hippocampus	0.856663	CEP68	intron_2_65300114_65301416	ENSG00000011523.15	-1.87143
intron_4_51891851_51899270	0.091589	Cells_EBV-transformed_lymphocytes	0.856676	DCUN1D4	intron_4_52758017_52765436	ENSG00000109184.15	1.68707
intron_11_71480274_71480755	0.0685173	Thyroid	0.85668	NADSYN1	intron_11_71191320_71191801	ENSG00000172890.13	1.82159
intron_7_64543802_64544306	0.0685072	Thyroid	0.85668	ZNF680	intron_7_64004180_64004684	ENSG00000173041.12	1.82166
intron_16_2037600_2037826	0.0713675	Artery_Aorta	0.856709	SLC9A3R2	intron_16_2087601_2087827	ENSG00000065054.14	-1.80313
intron_18_55585352_55587045	0.0713581	Artery_Aorta	0.856709	TCF4	intron_18_53252583_53254276	ENSG00000196628.20	1.80319
intron_1_43814933_43824731	0.071417	Artery_Aorta	0.856709	ST3GAL3	intron_1_44280605_44290403	ENSG00000126091.21	1.80282
intron_1_43824892_43838219	0.071417	Artery_Aorta	0.856709	ST3GAL3	intron_1_44290564_44303891	ENSG00000126091.21	1.80282
intron_2_152735126_152759747	0.0712035	Artery_Aorta	0.856709	ARL6IP6	intron_2_153591640_153616261	ENSG00000177917.12	1.80418
intron_2_15627145_15628445	0.0713581	Artery_Aorta	0.856709	DDX1	intron_2_15767269_15768569	ENSG00000079785.16	-1.80319
intron_2_202377550_202464809	0.0713045	Artery_Aorta	0.856709	BMPR2	intron_2_203242273_203329532	ENSG00000204217.16	1.80353
intron_6_138788388_138792749	0.0713786	Artery_Aorta	0.856709	CCDC28A	intron_6_139109525_139113886	ENSG00000024862.18	-1.80306
intron_7_23260773_23266517	0.0712771	Artery_Aorta	0.856709	GPNMB	intron_7_23300392_23306136	ENSG00000136235.17	-1.80371
intron_10_5795019_5796763	0.0730326	Brain_Nucleus_accumbens_basal_ganglia	0.856742	GDI2	intron_10_5836982_5838726	ENSG00000057608.17	1.79263
intron_11_64231964_64233894	0.0731114	Brain_Nucleus_accumbens_basal_ganglia	0.856742	DNAJC4	intron_11_63999436_64001366	ENSG00000110011.14	1.79213
intron_11_64232614_64232704	0.0731114	Brain_Nucleus_accumbens_basal_ganglia	0.856742	DNAJC4	intron_11_64000086_64000176	ENSG00000110011.14	-1.79213
intron_6_36470257_36474789	0.0731452	Brain_Nucleus_accumbens_basal_ganglia	0.856742	KCTD20	intron_6_36438034_36442566	ENSG00000112078.14	1.79192
intron_8_1898525_1903281	0.0731525	Brain_Nucleus_accumbens_basal_ganglia	0.856742	ARHGEF10	intron_8_1846691_1851447	ENSG00000104728.16	1.79188
intron_8_1898525_1903281	0.0731525	Brain_Nucleus_accumbens_basal_ganglia	0.856742	KBTBD11-OT1	intron_8_1846691_1851447	ENSG00000283239.1	1.79188
intron_17_82930243_82930522	0.0590369	Vagina	0.856743	TBCD	intron_17_80888119_80888398	ENSG00000141556.22	-1.88792
intron_22_42141675_42141868	0.0590244	Vagina	0.856743	CYP2D7	intron_22_42537685_42537878	ENSG00000205702.12	-1.88801
intron_9_127402753_127403738	0.0590109	Vagina	0.856743	SLC2A8	intron_9_130165032_130166017	ENSG00000136856.18	-1.88811
intron_10_125088319_125110990	0.0711377	Esophagus_Gastroesophageal_Junction	0.856744	CTBP2	intron_10_126776888_126799559	ENSG00000175029.17	1.8046
intron_10_5921357_5921448	0.0710615	Esophagus_Gastroesophageal_Junction	0.856744	FBH1	intron_10_5963320_5963411	ENSG00000134452.20	1.80508
intron_11_74911425_74919533	0.0706123	Esophagus_Gastroesophageal_Junction	0.856744	RPL31P46	intron_11_74622470_74630578	ENSG00000241170.3	1.80796
intron_12_106323646_106335639	0.0702762	Esophagus_Gastroesophageal_Junction	0.856744	TCP11L2	intron_12_106717424_106729417	ENSG00000166046.11	-1.81013
intron_12_21456095_21461025	0.0707609	Esophagus_Gastroesophageal_Junction	0.856744	PYROXD1	intron_12_21609029_21613959	ENSG00000121350.16	-1.80701
intron_12_53187763_53188537	0.0712648	Esophagus_Gastroesophageal_Junction	0.856744	ZNF740	intron_12_53581547_53582321	ENSG00000139651.11	-1.80379
intron_14_50778804_50792712	0.0707595	Esophagus_Gastroesophageal_Junction	0.856744	NIN	intron_14_51245522_51259430	ENSG00000100503.27	1.80702
intron_14_77557146_77562396	0.0714008	Esophagus_Gastroesophageal_Junction	0.856744	SPTLC2	intron_14_78023489_78028739	ENSG00000100596.8	-1.80292
intron_15_76292700_76295591	0.0714461	Esophagus_Gastroesophageal_Junction	0.856744	ETFA	intron_15_76585041_76587932	ENSG00000140374.17	-1.80263
intron_15_76292700_76311350	0.0714461	Esophagus_Gastroesophageal_Junction	0.856744	ETFA	intron_15_76585041_76603691	ENSG00000140374.17	1.80263
intron_15_90889636_90889840	0.0706597	Esophagus_Gastroesophageal_Junction	0.856744	FES	intron_15_91432866_91433070	ENSG00000182511.12	-1.80766
intron_15_90890278_90890366	0.0706597	Esophagus_Gastroesophageal_Junction	0.856744	FES	intron_15_91433508_91433596	ENSG00000182511.12	-1.80766
intron_16_2037600_2037826	0.0713675	Esophagus_Gastroesophageal_Junction	0.856744	SLC9A3R2	intron_16_2087601_2087827	ENSG00000065054.14	-1.80313
intron_16_31035040_31037926	0.07074	Esophagus_Gastroesophageal_Junction	0.856744	STX4	intron_16_31046361_31049247	ENSG00000103496.15	-1.80714
intron_16_50308411_50308667	0.07082	Esophagus_Gastroesophageal_Junction	0.856744	ADCY7	intron_16_50342322_50342578	ENSG00000121281.13	-1.80663
intron_16_50308792_50309548	0.07082	Esophagus_Gastroesophageal_Junction	0.856744	ADCY7	intron_16_50342703_50343459	ENSG00000121281.13	1.80663
intron_17_30484770_30490126	0.0709767	Esophagus_Gastroesophageal_Junction	0.856744	GOSR1	intron_17_28811788_28817144	ENSG00000108587.16	1.80563
intron_17_38780604_38784243	0.0708143	Esophagus_Gastroesophageal_Junction	0.856744	PIP4K2B	intron_17_36936857_36940496	ENSG00000276293.5	-1.80667
intron_17_47839006_47839444	0.0709367	Esophagus_Gastroesophageal_Junction	0.856744	SCRN2	intron_17_45916372_45916810	ENSG00000141295.14	1.80588
intron_17_47840372_47840670	0.0709367	Esophagus_Gastroesophageal_Junction	0.856744	SCRN2	intron_17_45917738_45918036	ENSG00000141295.14	-1.80588
intron_17_82201952_82212785	0.0706903	Esophagus_Gastroesophageal_Junction	0.856744	CCDC57	intron_17_80159828_80170661	ENSG00000176155.21	1.80746
intron_18_12454483_12463351	0.0709536	Esophagus_Gastroesophageal_Junction	0.856744	SPIRE1	intron_18_12454482_12463350	ENSG00000134278.16	1.80577
intron_18_55585352_55587045	0.0713581	Esophagus_Gastroesophageal_Junction	0.856744	TCF4	intron_18_53252583_53254276	ENSG00000196628.20	1.80319
intron_19_35782517_35782597	0.0704599	Esophagus_Gastroesophageal_Junction	0.856744	ARHGAP33	intron_19_36273419_36273499	ENSG00000004777.19	1.80894
intron_1_180273398_180273937	0.070182	Esophagus_Gastroesophageal_Junction	0.856744	ACBD6	intron_1_180242533_180243072	ENSG00000230124.8	-1.81073
intron_1_247202080_247210691	0.07074	Esophagus_Gastroesophageal_Junction	0.856744	ENSG00000290683	intron_1_247365382_247373993	ENSG00000290683.1	-1.80714
intron_1_43814933_43838219	0.071417	Esophagus_Gastroesophageal_Junction	0.856744	ENSG00000284989	intron_1_44280605_44303891	ENSG00000284989.1	-1.80282
intron_1_43814933_43838219	0.071417	Esophagus_Gastroesophageal_Junction	0.856744	ST3GAL3	intron_1_44280605_44303891	ENSG00000126091.21	-1.80282
intron_1_43824892_43838219	0.071417	Esophagus_Gastroesophageal_Junction	0.856744	ST3GAL3	intron_1_44290564_44303891	ENSG00000126091.21	1.80282
intron_20_62320669_62320739	0.0707295	Esophagus_Gastroesophageal_Junction	0.856744	LAMA5	intron_20_60895725_60895795	ENSG00000130702.15	1.80721
intron_20_62337727_62337804	0.0706116	Esophagus_Gastroesophageal_Junction	0.856744	LAMA5	intron_20_60912783_60912860	ENSG00000130702.15	1.80797
intron_21_45488444_45489486	0.0707369	Esophagus_Gastroesophageal_Junction	0.856744	COL18A1	intron_21_46908358_46909400	ENSG00000182871.16	1.80716
intron_2_15596763_15597375	0.0705271	Esophagus_Gastroesophageal_Junction	0.856744	DDX1	intron_2_15736887_15737499	ENSG00000079785.16	-1.80851
intron_2_15627145_15628445	0.0713581	Esophagus_Gastroesophageal_Junction	0.856744	DDX1	intron_2_15767269_15768569	ENSG00000079785.16	-1.80319
intron_2_26764426_26774251	0.0705271	Esophagus_Gastroesophageal_Junction	0.856744	SLC35F6	intron_2_26987294_26997119	ENSG00000213699.9	-1.80851
intron_2_27133721_27134287	0.0712494	Esophagus_Gastroesophageal_Junction	0.856744	PREB	intron_2_27356589_27357155	ENSG00000138073.14	1.80388
intron_3_49172801_49174239	0.0703295	Esophagus_Gastroesophageal_Junction	0.856744	KLHDC8B	intron_3_49210234_49211672	ENSG00000185909.15	-1.80978
intron_3_49173145_49174239	0.0703295	Esophagus_Gastroesophageal_Junction	0.856744	KLHDC8B	intron_3_49210578_49211672	ENSG00000185909.15	1.80978
intron_4_105424322_105437950	0.0714412	Esophagus_Gastroesophageal_Junction	0.856744	PPA2	intron_4_106345479_106359107	ENSG00000138777.20	1.80266
intron_5_91376768_91378694	0.0705227	Esophagus_Gastroesophageal_Junction	0.856744	ARRDC3	intron_5_90672585_90674511	ENSG00000113369.9	1.80854
intron_6_35243236_35243594	0.0710676	Esophagus_Gastroesophageal_Junction	0.856744	SCUBE3	intron_6_35211013_35211371	ENSG00000146197.9	-1.80505
intron_7_6577498_6578566	0.0705271	Esophagus_Gastroesophageal_Junction	0.856744	ZDHHC4	intron_7_6617129_6618197	ENSG00000136247.15	1.80851
intron_7_6577720_6578501	0.0705271	Esophagus_Gastroesophageal_Junction	0.856744	ZDHHC4	intron_7_6617351_6618132	ENSG00000136247.15	-1.80851
intron_8_89611989_89615183	0.0710083	Esophagus_Gastroesophageal_Junction	0.856744	RIPK2-DT	intron_8_90624218_90627412	ENSG00000251136.11	-1.80542
intron_8_96494331_96593480	0.0708478	Esophagus_Gastroesophageal_Junction	0.856744	SDC2	intron_8_97506559_97605708	ENSG00000169439.12	-1.80645
intron_9_35093209_35093421	0.0709566	Esophagus_Gastroesophageal_Junction	0.856744	PIGO	intron_9_35093206_35093418	ENSG00000165282.15	-1.80576
intron_19_32581700_32582195	0.0831696	Ovary	0.856749	PDCD5	intron_19_33072606_33073101	ENSG00000105185.12	1.73258
intron_6_96891391_96896744	0.0831554	Ovary	0.856749	NDUFAF4	intron_6_97339267_97344620	ENSG00000123545.6	1.73266
intron_14_102348759_102349919	0.0686359	Thyroid	0.856754	CINP	intron_14_102815096_102816256	ENSG00000100865.15	1.82081
intron_14_22973568_22974047	0.0687371	Thyroid	0.856754	AJUBA	intron_14_23442777_23443256	ENSG00000129474.16	-1.82014
intron_19_35271141_35275783	0.0686087	Thyroid	0.856754	USF2	intron_19_35762044_35766686	ENSG00000105698.16	1.82099
intron_22_31874405_31879525	0.0686898	Thyroid	0.856754	DEPDC5	intron_22_32270391_32275511	ENSG00000100150.20	-1.82045
intron_3_49412640_49413056	0.0687371	Thyroid	0.856754	TCTA	intron_3_49450073_49450489	ENSG00000145022.5	-1.82014
intron_7_100157214_100157293	0.0687323	Thyroid	0.856754	TRAPPC14	intron_7_99754837_99754916	ENSG00000146826.17	-1.82018
intron_7_100157214_100157373	0.0687323	Thyroid	0.856754	TRAPPC14	intron_7_99754837_99754996	ENSG00000146826.17	1.82018
intron_9_129084768_129085023	0.068657	Thyroid	0.856754	DOLPP1	intron_9_131847047_131847302	ENSG00000167130.18	-1.82067
intron_17_16058599_16061758	0.0979902	Liver	0.856763	NCOR1	intron_17_15961913_15965072	ENSG00000141027.23	-1.65468
intron_17_82921577_82923652	0.0979977	Liver	0.856763	TBCD	intron_17_80879453_80881528	ENSG00000141556.22	1.65464
intron_6_69790472_69796813	0.0979318	Liver	0.856763	LMBRD1	intron_6_70500364_70506705	ENSG00000168216.13	-1.65496
intron_6_73275556_73291998	0.0937009	Cells_Cultured_fibroblasts	0.856763	KHDC1	intron_6_73985279_74001721	ENSG00000135314.13	1.67619
intron_7_1163495_1164161	0.0937256	Cells_Cultured_fibroblasts	0.856763	ZFAND2A-DT	intron_7_1203131_1203797	ENSG00000229043.3	-1.67606
intron_10_103174982_103176486	0.0461403	Pancreas	0.856771	NT5C2	intron_10_104934739_104936243	ENSG00000076685.19	-1.99411
intron_10_103174982_103181185	0.0475462	Pancreas	0.856771	NT5C2	intron_10_104934739_104940942	ENSG00000076685.19	1.9814
intron_10_121913893_121922349	0.0492795	Pancreas	0.856771	ATE1	intron_10_123673408_123681864	ENSG00000107669.19	1.96617
intron_10_131934555_131940031	0.0456509	Pancreas	0.856771	PPP2R2D	intron_10_133748059_133753535	ENSG00000175470.20	-1.99861
intron_10_132349057_132351607	0.0484951	Pancreas	0.856771	LRRC27	intron_10_134162561_134165111	ENSG00000148814.18	-1.973
intron_10_16505160_16511046	0.0471118	Pancreas	0.856771	PTER	intron_10_16547159_16553045	ENSG00000165983.15	1.98529
intron_10_21681376_21713772	0.0473747	Pancreas	0.856771	MLLT10	intron_10_21970305_22002701	ENSG00000078403.17	-1.98294
intron_10_33270856_33330708	0.0477035	Pancreas	0.856771	NRP1	intron_10_33559784_33619636	ENSG00000099250.18	-1.98
intron_10_42632439_42638474	0.046867	Pancreas	0.856771	ZNF33B	intron_10_43127887_43133922	ENSG00000196693.15	-1.9875
intron_10_60878058_60886112	0.0396377	Pancreas	0.856771	RHOBTB1	intron_10_62637816_62645870	ENSG00000072422.17	2.0575
intron_10_71323054_71351562	0.0436479	Pancreas	0.856771	SLC29A3	intron_10_73082811_73111319	ENSG00000198246.10	2.01746
intron_10_71344291_71351562	0.0436479	Pancreas	0.856771	SLC29A3	intron_10_73104048_73111319	ENSG00000198246.10	-2.01746
intron_10_73839601_73842169	0.0415062	Pancreas	0.856771	CAMK2G	intron_10_75599359_75601927	ENSG00000148660.22	-2.03844
intron_10_91827203_91828285	0.0437008	Pancreas	0.856771	TNKS2	intron_10_93586960_93588042	ENSG00000107854.6	-2.01695
intron_10_91828406_91830923	0.0437008	Pancreas	0.856771	TNKS2	intron_10_93588163_93590680	ENSG00000107854.6	-2.01695
intron_10_97600163_97601857	0.0359316	Pancreas	0.856771	HOGA1	intron_10_99359920_99361614	ENSG00000241935.9	-2.0977
intron_10_97679915_97686766	0.0466551	Pancreas	0.856771	AVPI1	intron_10_99439672_99446523	ENSG00000119986.7	-1.98942
intron_10_97743164_97744729	0.0385937	Pancreas	0.856771	ZFYVE27	intron_10_99502921_99504486	ENSG00000155256.18	-2.06849
intron_11_105033126_105034208	0.0480874	Pancreas	0.856771	CASP1	intron_11_104903853_104904935	ENSG00000137752.25	-1.9766
intron_11_108284473_108287600	0.0433717	Pancreas	0.856771	ATM	intron_11_108155200_108158327	ENSG00000149311.20	2.02011
intron_11_118760044_118763212	0.0454423	Pancreas	0.856771	DDX6	intron_11_118630753_118633921	ENSG00000110367.14	2.00054
intron_11_118786518_118791098	0.0462884	Pancreas	0.856771	DDX6	intron_11_118657227_118661807	ENSG00000110367.14	-1.99275
intron_11_119019317_119020150	0.0449786	Pancreas	0.856771	TRAPPC4	intron_11_118890027_118890860	ENSG00000196655.12	2.00485
intron_11_119020253_119021760	0.0449786	Pancreas	0.856771	TRAPPC4	intron_11_118890963_118892470	ENSG00000196655.12	-2.00485
intron_11_119131982_119132243	0.037535	Pancreas	0.856771	HINFP	intron_11_119002692_119002953	ENSG00000172273.13	-2.0799
intron_11_119132297_119132496	0.0399637	Pancreas	0.856771	HINFP	intron_11_119003007_119003206	ENSG00000172273.13	-2.05412
intron_11_1290409_1295645	0.0384231	Pancreas	0.856771	TOLLIP	intron_11_1311639_1316875	ENSG00000078902.16	-2.07031
intron_11_1298564_1309466	0.038059	Pancreas	0.856771	TOLLIP	intron_11_1319794_1330696	ENSG00000078902.16	2.07422
intron_11_27374046_27376299	0.0362419	Pancreas	0.856771	LGR4	intron_11_27395593_27397846	ENSG00000205213.14	-2.0942
intron_11_44565736_44587475	0.0478788	Pancreas	0.856771	CD82	intron_11_44587286_44609025	ENSG00000085117.12	-1.97844
intron_11_45928372_45928630	0.0424021	Pancreas	0.856771	LARGE2	intron_11_45949923_45950181	ENSG00000165905.18	2.02955
intron_11_45946003_45948886	0.0349958	Pancreas	0.856771	PHF21A	intron_11_45967554_45970437	ENSG00000135365.17	2.10841
intron_11_57332486_57332625	0.0490196	Pancreas	0.856771	SSRP1	intron_11_57099960_57100099	ENSG00000149136.9	1.96842
intron_11_59145856_59148836	0.0435637	Pancreas	0.856771	FAM111A	intron_11_58913329_58916309	ENSG00000166801.17	-2.01826
intron_11_61487240_61489782	0.0368609	Pancreas	0.856771	PPP1R32	intron_11_61254712_61257254	ENSG00000162148.11	2.0873
intron_11_61784385_61785800	0.0432033	Pancreas	0.856771	MYRF	intron_11_61551857_61553272	ENSG00000124920.14	2.02174
intron_11_63756170_63758156	0.046921	Pancreas	0.856771	RTN3	intron_11_63523642_63525628	ENSG00000133318.14	1.98701
intron_11_6600265_6600486	0.0381977	Pancreas	0.856771	RRP8	intron_11_6621495_6621716	ENSG00000132275.11	2.07273
intron_11_73825796_73844807	0.0375645	Pancreas	0.856771	MRPL48	intron_11_73536841_73555852	ENSG00000175581.14	-2.07958
intron_11_73843367_73844807	0.0460217	Pancreas	0.856771	MRPL48	intron_11_73554412_73555852	ENSG00000175581.14	1.99519
intron_11_73877068_73878779	0.0370801	Pancreas	0.856771	PAAF1	intron_11_73588113_73589824	ENSG00000175575.13	2.08488
intron_11_73878819_73887354	0.0370801	Pancreas	0.856771	PAAF1	intron_11_73589864_73598399	ENSG00000175575.13	2.08488
intron_11_73914504_73916545	0.0349659	Pancreas	0.856771	PAAF1	intron_11_73625549_73627590	ENSG00000175575.13	-2.10875
intron_11_78127436_78139494	0.036648	Pancreas	0.856771	ALG8	intron_11_77838482_77850540	ENSG00000159063.14	-2.08966
intron_11_85976682_85978070	0.0409309	Pancreas	0.856771	PICALM	intron_11_85687725_85689113	ENSG00000073921.18	-2.04423
intron_11_8731209_8750621	0.0420896	Pancreas	0.856771	DENND2B	intron_11_8752756_8772168	ENSG00000166444.19	2.03263
intron_12_101770585_101770996	0.0375521	Pancreas	0.856771	GNPTAB	intron_12_102164363_102164774	ENSG00000111670.16	-2.07971
intron_12_102050291_102061248	0.0343211	Pancreas	0.856771	WASHC3	intron_12_102444069_102455026	ENSG00000120860.11	-2.11628
intron_12_109576145_109586022	0.0460429	Pancreas	0.856771	MVK	intron_12_110013950_110023827	ENSG00000110921.14	1.995
intron_12_122986829_122987281	0.0397652	Pancreas	0.856771	PITPNM2	intron_12_123471376_123471828	ENSG00000090975.14	-2.05618
intron_12_124374463_124378237	0.0479172	Pancreas	0.856771	NCOR2	intron_12_124859009_124862783	ENSG00000196498.14	-1.9781
intron_12_132730270_132734385	0.0364639	Pancreas	0.856771	ANKLE2	intron_12_133306856_133310971	ENSG00000176915.15	-2.09172
intron_12_31987322_31992378	0.0409452	Pancreas	0.856771	RESF1	intron_12_32140256_32145312	ENSG00000174718.12	-2.04408
intron_12_46243314_46268865	0.0417271	Pancreas	0.856771	SLC38A1	intron_12_46637097_46662648	ENSG00000111371.16	-2.03623
intron_12_49741611_49752464	0.0473682	Pancreas	0.856771	TMBIM6	intron_12_50135394_50146247	ENSG00000139644.13	1.98299
intron_12_53047063_53051855	0.0344434	Pancreas	0.856771	TNS2	intron_12_53440847_53445639	ENSG00000111077.18	-2.11484
intron_12_6334244_6341776	0.0415797	Pancreas	0.856771	TNFRSF1A	intron_12_6443410_6450942	ENSG00000067182.9	-2.0377
intron_12_66138734_66145841	0.0488035	Pancreas	0.856771	TMBIM4	intron_12_66532514_66539621	ENSG00000155957.19	1.9703
intron_12_68315265_68316078	0.0486874	Pancreas	0.856771	MDM1	intron_12_68709045_68709858	ENSG00000111554.15	1.97132
intron_12_70278274_70310895	0.0474813	Pancreas	0.856771	CNOT2	intron_12_70672054_70704675	ENSG00000111596.14	-1.98198
intron_12_70294294_70310895	0.0495343	Pancreas	0.856771	CNOT2	intron_12_70688074_70704675	ENSG00000111596.14	1.96396
intron_12_7098412_7099686	0.0374981	Pancreas	0.856771	C1RL	intron_12_7251008_7252282	ENSG00000139178.12	-2.0803
intron_13_110663518_110667340	0.0414476	Pancreas	0.856771	CARS2	intron_13_111315865_111319687	ENSG00000134905.17	-2.03902
intron_13_30241086_30255447	0.0455003	Pancreas	0.856771	KATNAL1	intron_13_30815223_30829584	ENSG00000102781.14	2
intron_13_30255615_30280063	0.0462827	Pancreas	0.856771	KATNAL1	intron_13_30829752_30854200	ENSG00000102781.14	1.99281
intron_13_41260915_41261691	0.0398415	Pancreas	0.856771	MTRF1	intron_13_41835051_41835827	ENSG00000120662.16	-2.05539
intron_14_103571820_103574107	0.047703	Pancreas	0.856771	COA8	intron_14_104038157_104040444	ENSG00000256053.9	1.98
intron_14_103571820_103574107	0.047703	Pancreas	0.856771	ENSG00000256500	intron_14_104038157_104040444	ENSG00000256500.6	1.98
intron_14_103574170_103579371	0.0392012	Pancreas	0.856771	COA8	intron_14_104040507_104045708	ENSG00000256053.9	-2.06207
intron_14_20449266_20451974	0.043297	Pancreas	0.856771	OSGEP	intron_14_20917425_20920133	ENSG00000092094.11	2.02083
intron_14_20451452_20451974	0.0447556	Pancreas	0.856771	OSGEP	intron_14_20919611_20920133	ENSG00000092094.11	-2.00694
intron_14_20452149_20452276	0.0388774	Pancreas	0.856771	OSGEP	intron_14_20920308_20920435	ENSG00000092094.11	2.06548
intron_14_22947731_22947868	0.0374988	Pancreas	0.856771	ENSG00000259132	intron_14_23416940_23417077	ENSG00000259132.1	2.08029
intron_14_22947731_22947868	0.0374988	Pancreas	0.856771	HAUS4	intron_14_23416940_23417077	ENSG00000092036.19	2.08029
intron_14_22948013_22950314	0.0374988	Pancreas	0.856771	HAUS4	intron_14_23417222_23419523	ENSG00000092036.19	-2.08029
intron_14_24318568_24318654	0.045248	Pancreas	0.856771	ADCY4	intron_14_24787774_24787860	ENSG00000129467.14	2.00234
intron_14_24318778_24319098	0.045248	Pancreas	0.856771	ADCY4	intron_14_24787984_24788304	ENSG00000129467.14	-2.00234
intron_14_24319888_24321716	0.0409045	Pancreas	0.856771	ADCY4	intron_14_24789094_24790922	ENSG00000129467.14	2.0445
intron_14_24319888_24322066	0.0469769	Pancreas	0.856771	ADCY4	intron_14_24789094_24791272	ENSG00000129467.14	-1.98651
intron_14_49628155_49633287	0.0441915	Pancreas	0.856771	DNAAF2	intron_14_50094873_50100005	ENSG00000165506.15	-2.01227
intron_14_60092419_60107586	0.0394336	Pancreas	0.856771	PCNX4	intron_14_60559137_60574304	ENSG00000126773.13	2.05963
intron_14_60116060_60118329	0.043555	Pancreas	0.856771	PCNX4	intron_14_60582778_60585047	ENSG00000126773.13	2.01835
intron_14_60124310_60125637	0.043555	Pancreas	0.856771	PCNX4	intron_14_60591028_60592355	ENSG00000126773.13	2.01835
intron_14_60150187_60152939	0.0411264	Pancreas	0.856771	DHRS7	intron_14_60616905_60619657	ENSG00000100612.14	-2.04225
intron_14_60150187_60153959	0.0420663	Pancreas	0.856771	DHRS7	intron_14_60616905_60620677	ENSG00000100612.14	2.03286
intron_14_60153178_60153959	0.0465237	Pancreas	0.856771	DHRS7	intron_14_60619896_60620677	ENSG00000100612.14	1.99061
intron_14_77278869_77279537	0.0425765	Pancreas	0.856771	POMT2	intron_14_77745212_77745880	ENSG00000009830.13	2.02784
intron_14_77278869_77279823	0.0425765	Pancreas	0.856771	POMT2	intron_14_77745212_77746166	ENSG00000009830.13	-2.02784
intron_14_91114994_91145221	0.0386549	Pancreas	0.856771	DGLUCY	intron_14_91581338_91611565	ENSG00000133943.21	-2.06784
intron_15_101651773_101652271	0.0462177	Pancreas	0.856771	TM2D3	intron_15_102191976_102192474	ENSG00000184277.13	-1.9934
intron_15_24235159_24274791	0.0395433	Pancreas	0.856771	PWRN1	intron_15_24480306_24519938	ENSG00000259905.7	-2.05849
intron_15_42231915_42233213	0.0483926	Pancreas	0.856771	TMEM87A	intron_15_42524113_42525411	ENSG00000103978.17	-1.9739
intron_15_42278590_42280917	0.0383539	Pancreas	0.856771	GANC	intron_15_42570788_42573115	ENSG00000214013.10	2.07105
intron_15_57592109_57604269	0.0420189	Pancreas	0.856771	GCOM1	intron_15_57884307_57896467	ENSG00000137878.17	2.03333
intron_15_57592109_57604269	0.0420189	Pancreas	0.856771	MYZAP	intron_15_57884307_57896467	ENSG00000263155.6	2.03333
intron_15_63062645_63065896	0.0440279	Pancreas	0.856771	TPM1	intron_15_63354844_63358095	ENSG00000140416.24	-2.01382
intron_15_72755654_72756251	0.0418134	Pancreas	0.856771	ADPGK	intron_15_73047995_73048592	ENSG00000159322.18	-2.03537
intron_15_74675142_74676941	0.047495	Pancreas	0.856771	EDC3	intron_15_74967483_74969282	ENSG00000179151.13	1.98186
intron_15_76295737_76311350	0.0354709	Pancreas	0.856771	ETFA	intron_15_76588078_76603691	ENSG00000140374.17	-2.10294
intron_15_76795440_76800248	0.0412413	Pancreas	0.856771	SCAPER	intron_15_77087781_77092589	ENSG00000140386.13	2.0411
intron_15_76862533_76883812	0.0380023	Pancreas	0.856771	SCAPER	intron_15_77154874_77176153	ENSG00000140386.13	-2.07483
intron_15_78932038_78932372	0.0455003	Pancreas	0.856771	CTSH	intron_15_79224380_79224714	ENSG00000103811.18	-2
intron_15_99276616_99287257	0.0374425	Pancreas	0.856771	LRRC28	intron_15_99816821_99827462	ENSG00000168904.15	-2.08091
intron_16_10473989_10480879	0.0407873	Pancreas	0.856771	ATF7IP2	intron_16_10567846_10574736	ENSG00000166669.14	2.04569
intron_16_1357832_1361743	0.0494008	Pancreas	0.856771	GNPTG	intron_16_1407833_1411744	ENSG00000090581.11	1.96512
intron_16_1399509_1401568	0.0446632	Pancreas	0.856771	UNKL	intron_16_1449510_1451569	ENSG00000059145.19	-2.00781
intron_16_1666600_1667335	0.0427625	Pancreas	0.856771	CRAMP1	intron_16_1716601_1717336	ENSG00000007545.16	-2.02602
intron_16_1666600_1667335	0.0427625	Pancreas	0.856771	ENSG00000261732	intron_16_1716601_1717336	ENSG00000261732.1	-2.02602
intron_16_1666600_1667962	0.0427625	Pancreas	0.856771	CRAMP1	intron_16_1716601_1717963	ENSG00000007545.16	2.02602
intron_16_18379350_18379475	0.0495833	Pancreas	0.856771	PKD1P5	intron_16_18473207_18473332	ENSG00000254681.7	-1.96354
intron_16_19224838_19249941	0.0358617	Pancreas	0.856771	SYT17	intron_16_19236160_19261263	ENSG00000103528.17	2.09849
intron_16_2206659_2207035	0.0439467	Pancreas	0.856771	MLST8	intron_16_2256660_2257036	ENSG00000167965.18	-2.0146
intron_16_2207110_2207193	0.0439467	Pancreas	0.856771	MLST8	intron_16_2257111_2257194	ENSG00000167965.18	2.0146
intron_16_2207110_2207197	0.0439467	Pancreas	0.856771	MLST8	intron_16_2257111_2257198	ENSG00000167965.18	-2.0146
intron_16_2207345_2208210	0.0439467	Pancreas	0.856771	MLST8	intron_16_2257346_2258211	ENSG00000167965.18	2.0146
intron_16_30003526_30003650	0.0386391	Pancreas	0.856771	INO80E	intron_16_30014847_30014971	ENSG00000169592.15	2.06801
intron_16_30654997_30655351	0.0396197	Pancreas	0.856771	PRR14	intron_16_30666318_30666672	ENSG00000156858.12	-2.05769
intron_16_30655214_30655351	0.0396197	Pancreas	0.856771	PRR14	intron_16_30666535_30666672	ENSG00000156858.12	2.05769
intron_16_30659977_30660263	0.0408957	Pancreas	0.856771	FBRS	intron_16_30671298_30671584	ENSG00000156860.16	2.04459
intron_16_31363374_31371084	0.0349581	Pancreas	0.856771	ITGAX	intron_16_31374695_31382405	ENSG00000140678.17	-2.10884
intron_16_31372670_31373249	0.0362495	Pancreas	0.856771	ITGAX	intron_16_31383991_31384570	ENSG00000140678.17	-2.09412
intron_16_66828077_66830847	0.0369781	Pancreas	0.856771	NAE1	intron_16_66861980_66864750	ENSG00000159593.15	2.08601
intron_16_70356906_70361418	0.0359858	Pancreas	0.856771	DDX19A	intron_16_70390809_70395321	ENSG00000168872.17	-2.09709
intron_16_71861942_71864138	0.0441506	Pancreas	0.856771	ZNF821	intron_16_71895845_71898041	ENSG00000102984.15	-2.01266
intron_16_8629110_8635168	0.0363913	Pancreas	0.856771	METTL22	intron_16_8722967_8729025	ENSG00000067365.15	-2.09253
intron_16_88710016_88710223	0.0455003	Pancreas	0.856771	CTU2	intron_16_88776424_88776631	ENSG00000174177.13	-2
intron_17_14102242_14159877	0.0420849	Pancreas	0.856771	COX10	intron_17_14005559_14063194	ENSG00000006695.12	-2.03268
intron_17_16101757_16108786	0.0382708	Pancreas	0.856771	NCOR1	intron_17_16005071_16012100	ENSG00000141027.23	2.07194
intron_17_16101805_16108786	0.0382708	Pancreas	0.856771	NCOR1	intron_17_16005119_16012100	ENSG00000141027.23	-2.07194
intron_17_17271008_17281132	0.0447398	Pancreas	0.856771	COPS3	intron_17_17174322_17184446	ENSG00000141030.13	2.00709
intron_17_17276183_17281132	0.0425226	Pancreas	0.856771	COPS3	intron_17_17179497_17184446	ENSG00000141030.13	-2.02837
intron_17_1730487_1730755	0.036567	Pancreas	0.856771	WDR81	intron_17_1633781_1634049	ENSG00000167716.19	2.09057
intron_17_28639460_28639575	0.0457669	Pancreas	0.856771	BLTP2	intron_17_26966478_26966593	ENSG00000007202.15	-1.99754
intron_17_39905985_39906111	0.045176	Pancreas	0.856771	GSDMB	intron_17_38062238_38062364	ENSG00000073605.19	-2.00301
intron_17_41896649_41897749	0.0359248	Pancreas	0.856771	ACLY	intron_17_40052902_40054002	ENSG00000131473.17	-2.09778
intron_17_41901813_41904729	0.039636	Pancreas	0.856771	ACLY	intron_17_40058066_40060982	ENSG00000131473.17	2.05752
intron_17_47808399_47808538	0.0411557	Pancreas	0.856771	OSBPL7	intron_17_45885765_45885904	ENSG00000006025.12	2.04196
intron_17_64781039_64781434	0.0472997	Pancreas	0.856771	ARHGAP27P1-BPTFP1-KPNA2P3	intron_17_62777157_62777552	ENSG00000215769.8	1.98361
intron_17_64781039_64781434	0.0472997	Pancreas	0.856771	ENSG00000291117	intron_17_62777157_62777552	ENSG00000291117.1	1.98361
intron_17_7390441_7390634	0.0346091	Pancreas	0.856771	PLSCR3	intron_17_7293760_7293953	ENSG00000187838.17	-2.1129
intron_17_7390441_7390634	0.0346091	Pancreas	0.856771	TMEM256-PLSCR3	intron_17_7293760_7293953	ENSG00000262481.5	-2.1129
intron_17_7390795_7392791	0.0346091	Pancreas	0.856771	PLSCR3	intron_17_7294114_7296110	ENSG00000187838.17	-2.1129
intron_17_7390795_7392791	0.0346091	Pancreas	0.856771	TMEM256-PLSCR3	intron_17_7294114_7296110	ENSG00000262481.5	-2.1129
intron_17_7403689_7404000	0.0478388	Pancreas	0.856771	TMEM256-PLSCR3	intron_17_7307008_7307319	ENSG00000262481.5	-1.9788
intron_17_7403689_7404000	0.0478388	Pancreas	0.856771	TMEM256	intron_17_7307008_7307319	ENSG00000205544.4	-1.9788
intron_17_75320553_75321659	0.0367643	Pancreas	0.856771	GRB2	intron_17_73316634_73317740	ENSG00000177885.15	-2.08837
intron_17_76276767_76277163	0.0469964	Pancreas	0.856771	QRICH2	intron_17_74272848_74273244	ENSG00000129646.16	-1.98633
intron_17_77196311_77200484	0.037317	Pancreas	0.856771	SEC14L1	intron_17_75192393_75196566	ENSG00000129657.16	2.08228
intron_17_78820012_78820991	0.0469854	Pancreas	0.856771	USP36	intron_17_76816094_76817073	ENSG00000055483.20	-1.98643
intron_17_80108409_80108489	0.0390879	Pancreas	0.856771	GAA	intron_17_78082208_78082288	ENSG00000171298.13	-2.06326
intron_17_81665584_81666277	0.0485361	Pancreas	0.856771	OXLD1	intron_17_79632614_79633307	ENSG00000204237.5	-1.97264
intron_17_81666900_81667729	0.0405125	Pancreas	0.856771	CCDC137	intron_17_79633930_79634759	ENSG00000185298.13	2.04848
intron_17_82600244_82601303	0.0360314	Pancreas	0.856771	FOXK2	intron_17_80558120_80559179	ENSG00000141568.21	2.09657
intron_17_82946983_82956695	0.0435009	Pancreas	0.856771	B3GNTL1	intron_17_80904859_80914571	ENSG00000175711.9	-2.01887
intron_18_8371006_8376046	0.0347226	Pancreas	0.856771	PTPRM	intron_18_8371004_8376044	ENSG00000173482.17	-2.11158
intron_19_1032696_1036416	0.0415813	Pancreas	0.856771	CNN2	intron_19_1032695_1036415	ENSG00000064666.15	-2.03769
intron_19_10359302_10360962	0.0377221	Pancreas	0.856771	TYK2	intron_19_10469978_10471638	ENSG00000105397.15	2.07786
intron_19_10359302_10361511	0.0374365	Pancreas	0.856771	TYK2	intron_19_10469978_10472187	ENSG00000105397.15	-2.08097
intron_19_16652961_16654035	0.0471769	Pancreas	0.856771	SMIM7	intron_19_16763772_16764846	ENSG00000214046.9	-1.98471
intron_19_19187005_19192081	0.0417112	Pancreas	0.856771	BORCS8-MEF2B	intron_19_19297814_19302890	ENSG00000064489.23	2.03639
intron_19_19187005_19192081	0.0417112	Pancreas	0.856771	BORCS8	intron_19_19297814_19302890	ENSG00000254901.8	2.03639
intron_19_3115072_3118924	0.0449877	Pancreas	0.856771	GNA11	intron_19_3115070_3118922	ENSG00000088256.9	-2.00477
intron_19_32581700_32582195	0.0471604	Pancreas	0.856771	PDCD5	intron_19_33072606_33073101	ENSG00000105185.12	1.98486
intron_19_34221738_34227365	0.0417973	Pancreas	0.856771	LSM14A	intron_19_34712643_34718270	ENSG00000257103.9	-2.03553
intron_19_34226464_34227365	0.0433518	Pancreas	0.856771	LSM14A	intron_19_34717369_34718270	ENSG00000257103.9	2.0203
intron_19_35131555_35131789	0.0383188	Pancreas	0.856771	LGI4	intron_19_35622459_35622693	ENSG00000153902.14	-2.07143
intron_19_35271141_35278698	0.0380014	Pancreas	0.856771	USF2	intron_19_35762044_35769601	ENSG00000105698.16	-2.07484
intron_19_35764936_35765067	0.0465129	Pancreas	0.856771	PROSER3	intron_19_36255837_36255968	ENSG00000167595.16	-1.99071
intron_19_38803780_38803869	0.0491051	Pancreas	0.856771	LGALS4	intron_19_39294420_39294509	ENSG00000171747.9	1.96768
intron_19_38840559_38841613	0.0340375	Pancreas	0.856771	HNRNPL	intron_19_39331199_39332253	ENSG00000104824.18	2.11963
intron_19_4099414_4101019	0.0448254	Pancreas	0.856771	MAP2K2	intron_19_4099412_4101017	ENSG00000126934.15	-2.00629
intron_19_41320470_41322595	0.0354631	Pancreas	0.856771	CCDC97	intron_19_41826375_41828500	ENSG00000142039.4	-2.10303
intron_19_4409759_4418020	0.0473302	Pancreas	0.856771	CHAF1A	intron_19_4409756_4418017	ENSG00000167670.16	-1.98333
intron_19_44658765_44661292	0.0410158	Pancreas	0.856771	PVR	intron_19_45162033_45164559	ENSG00000073008.16	-2.04337
intron_19_44658900_44661292	0.0410158	Pancreas	0.856771	PVR	intron_19_45162168_45164559	ENSG00000073008.16	2.04337
intron_19_45140606_45141322	0.0419267	Pancreas	0.856771	PPP1R37	intron_19_45643864_45644580	ENSG00000104866.11	-2.03425
intron_19_47069343_47071778	0.0427643	Pancreas	0.856771	ZC3H4	intron_19_47572600_47575035	ENSG00000130749.10	-2.026
intron_19_48797333_48799675	0.0477903	Pancreas	0.856771	BCAT2	intron_19_49300590_49302932	ENSG00000105552.15	-1.97923
intron_19_49927848_49929326	0.0432033	Pancreas	0.856771	NUP62	intron_19_50431105_50432583	ENSG00000213024.13	-2.02174
intron_19_52374427_52379421	0.0343799	Pancreas	0.856771	ZNF880	intron_19_52877680_52882674	ENSG00000221923.9	2.11559
intron_19_52374427_52383849	0.0343799	Pancreas	0.856771	ZNF880	intron_19_52877680_52887102	ENSG00000221923.9	-2.11559
intron_19_53522684_53523264	0.0491463	Pancreas	0.856771	ZNF331	intron_19_54025938_54026518	ENSG00000130844.19	1.96732
intron_19_6381615_6381697	0.0435709	Pancreas	0.856771	GTF2F1	intron_19_6381626_6381708	ENSG00000125651.14	-2.0182
intron_19_7442052_7444204	0.0361807	Pancreas	0.856771	ARHGEF18	intron_19_7506938_7509090	ENSG00000104880.19	-2.09489
intron_19_7528257_7528597	0.0427231	Pancreas	0.856771	MCOLN1	intron_19_7593143_7593483	ENSG00000090674.16	2.02641
intron_19_7529712_7530286	0.0447756	Pancreas	0.856771	MCOLN1	intron_19_7594598_7595172	ENSG00000090674.16	2.00676
intron_19_7534446_7534750	0.0426596	Pancreas	0.856771	ENSG00000268614	intron_19_7599332_7599636	ENSG00000268614.1	-2.02703
intron_19_7534446_7534750	0.0426596	Pancreas	0.856771	PNPLA6	intron_19_7599332_7599636	ENSG00000032444.17	-2.02703
intron_1_108185954_108199956	0.0482331	Pancreas	0.856771	SLC25A24	intron_1_108728576_108742578	ENSG00000085491.17	1.97531
intron_1_108950448_108963361	0.0461837	Pancreas	0.856771	CLCC1	intron_1_109493070_109505983	ENSG00000121940.17	-1.99371
intron_1_10955186_10957023	0.0493544	Pancreas	0.856771	C1orf127	intron_1_11015243_11017080	ENSG00000175262.15	1.96552
intron_1_11077651_11079711	0.0413767	Pancreas	0.856771	EXOSC10	intron_1_11137708_11139768	ENSG00000171824.14	-2.03974
intron_1_117929782_117933288	0.0341488	Pancreas	0.856771	WDR3	intron_1_118472405_118475911	ENSG00000065183.16	2.11831
intron_1_11920332_11922636	0.0377744	Pancreas	0.856771	KIAA2013	intron_1_11980389_11982693	ENSG00000116685.16	-2.07729
intron_1_150663763_150694656	0.0382708	Pancreas	0.856771	GOLPH3L	intron_1_150636239_150667132	ENSG00000143457.11	2.07194
intron_1_150839654_150846263	0.0346285	Pancreas	0.856771	ARNT	intron_1_150812130_150818739	ENSG00000143437.21	2.11268
intron_1_153934964_153936060	0.0462554	Pancreas	0.856771	DENND4B	intron_1_153907440_153908536	ENSG00000198837.10	1.99306
intron_1_153953369_153953538	0.0447556	Pancreas	0.856771	CRTC2	intron_1_153925845_153926014	ENSG00000160741.17	-2.00694
intron_1_154246375_154249239	0.0374408	Pancreas	0.856771	UBAP2L	intron_1_154218851_154221715	ENSG00000143569.19	2.08092
intron_1_155054506_155055787	0.0475264	Pancreas	0.856771	ADAM15	intron_1_155026982_155028263	ENSG00000143537.14	-1.98158
intron_1_155260450_155260537	0.0462107	Pancreas	0.856771	SCAMP3	intron_1_155230241_155230328	ENSG00000116521.11	-1.99346
intron_1_155260659_155261657	0.0462107	Pancreas	0.856771	SCAMP3	intron_1_155230450_155231448	ENSG00000116521.11	1.99346
intron_1_155260659_155262086	0.0462107	Pancreas	0.856771	SCAMP3	intron_1_155230450_155231877	ENSG00000116521.11	-1.99346
intron_1_155264774_155265860	0.0441071	Pancreas	0.856771	CLK2	intron_1_155234565_155235651	ENSG00000176444.19	-2.01307
intron_1_161510074_161510834	0.0485266	Pancreas	0.856771	FCGR2A	intron_1_161479864_161480624	ENSG00000143226.16	1.97273
intron_1_171787930_171790452	0.0431703	Pancreas	0.856771	METTL13	intron_1_171757070_171759592	ENSG00000010165.20	2.02206
intron_1_182794439_182803698	0.047446	Pancreas	0.856771	NPL	intron_1_182763574_182772833	ENSG00000135838.14	1.9823
intron_1_19597109_19617258	0.0491699	Pancreas	0.856771	MICOS10-NBL1	intron_1_19923603_19943752	ENSG00000270136.6	1.96712
intron_1_19597109_19617258	0.0491699	Pancreas	0.856771	MICOS10	intron_1_19923603_19943752	ENSG00000173436.15	1.96712
intron_1_19975843_19978015	0.0484712	Pancreas	0.856771	PLA2G2A	intron_1_20302336_20304508	ENSG00000188257.12	-1.97321
intron_1_203703813_203707009	0.0484177	Pancreas	0.856771	ATP2B4	intron_1_203672941_203676137	ENSG00000058668.16	1.97368
intron_1_21603912_21606066	0.0429697	Pancreas	0.856771	RAP1GAP	intron_1_21930405_21932559	ENSG00000076864.21	2.024
intron_1_228308383_228309099	0.0393881	Pancreas	0.856771	OBSCN	intron_1_228496084_228496800	ENSG00000154358.23	-2.06011
intron_1_231374099_231420998	0.0392816	Pancreas	0.856771	EGLN1	intron_1_231509845_231556744	ENSG00000135766.9	-2.06122
intron_1_244970443_245002121	0.0470998	Pancreas	0.856771	EFCAB2	intron_1_245133745_245165423	ENSG00000203666.13	1.9854
intron_1_244970443_245059386	0.0470998	Pancreas	0.856771	EFCAB2	intron_1_245133745_245222688	ENSG00000203666.13	-1.9854
intron_1_26572293_26573224	0.0440889	Pancreas	0.856771	RPS6KA1	intron_1_26898784_26899715	ENSG00000117676.14	-2.01325
intron_1_28210066_28210571	0.037317	Pancreas	0.856771	DNAJC8	intron_1_28536577_28537082	ENSG00000126698.11	2.08228
intron_1_28229023_28230131	0.0361766	Pancreas	0.856771	DNAJC8	intron_1_28555534_28556642	ENSG00000126698.11	2.09494
intron_1_32944159_32945514	0.0475632	Pancreas	0.856771	RNF19B	intron_1_33409760_33411115	ENSG00000116514.17	1.98125
intron_1_37689883_37690216	0.0416736	Pancreas	0.856771	C1orf109	intron_1_38155555_38155888	ENSG00000116922.15	-2.03676
intron_1_53889463_53889713	0.044467	Pancreas	0.856771	YIPF1	intron_1_54355136_54355386	ENSG00000058799.15	-2.00966
intron_1_61683546_61686792	0.0469304	Pancreas	0.856771	TM2D1	intron_1_62149218_62152464	ENSG00000162604.12	1.98693
intron_1_62153481_62160908	0.0387021	Pancreas	0.856771	PATJ	intron_1_62619153_62626580	ENSG00000132849.22	2.06734
intron_1_68194227_68232194	0.0472278	Pancreas	0.856771	WLS	intron_1_68659910_68697877	ENSG00000116729.14	1.98425
intron_1_74714630_74723118	0.0422907	Pancreas	0.856771	CRYZ	intron_1_75180314_75188802	ENSG00000116791.14	2.03065
intron_1_74752425_74763894	0.0494483	Pancreas	0.856771	TYW3	intron_1_75218109_75229578	ENSG00000162623.16	-1.96471
intron_1_85045362_85048396	0.0408769	Pancreas	0.856771	MCOLN3	intron_1_85511045_85514079	ENSG00000055732.13	-2.04478
intron_1_98661911_98684885	0.0470125	Pancreas	0.856771	SNX7	intron_1_99127467_99150441	ENSG00000162627.17	-1.98619
intron_20_3854741_3857635	0.049497	Pancreas	0.856771	MAVS	intron_20_3835388_3838282	ENSG00000088888.18	1.96429
intron_20_44625684_44626456	0.0382088	Pancreas	0.856771	ADA	intron_20_43254325_43255097	ENSG00000196839.14	-2.07261
intron_20_45835109_45840639	0.0405068	Pancreas	0.856771	SNX21	intron_20_44463748_44469278	ENSG00000124104.19	-2.04854
intron_20_45835116_45840448	0.0405068	Pancreas	0.856771	SNX21	intron_20_44463755_44469087	ENSG00000124104.19	-2.04854
intron_20_45835116_45840639	0.0405068	Pancreas	0.856771	SNX21	intron_20_44463755_44469278	ENSG00000124104.19	2.04854
intron_20_59865865_59866293	0.0478316	Pancreas	0.856771	SYCP2	intron_20_58440920_58441348	ENSG00000196074.13	1.97886
intron_20_62319013_62319684	0.0475898	Pancreas	0.856771	LAMA5	intron_20_60894069_60894740	ENSG00000130702.15	1.98101
intron_20_64255870_64259942	0.0458532	Pancreas	0.856771	PCMTD2	intron_20_62887223_62891295	ENSG00000203880.13	1.99674
intron_20_64257051_64259942	0.0433375	Pancreas	0.856771	PCMTD2	intron_20_62888404_62891295	ENSG00000203880.13	2.02044
intron_21_33616603_33616706	0.0474168	Pancreas	0.856771	CRYZL1	intron_21_34988909_34989012	ENSG00000205758.12	1.98256
intron_22_20575232_20582611	0.0351243	Pancreas	0.856771	MED15	intron_22_20929519_20936898	ENSG00000099917.17	2.10692
intron_22_30397170_30399643	0.0432354	Pancreas	0.856771	SEC14L2	intron_22_30793159_30795632	ENSG00000100003.18	2.02143
intron_22_37191737_37195381	0.036213	Pancreas	0.856771	C1QTNF6	intron_22_37587777_37591421	ENSG00000133466.14	-2.09453
intron_22_41146816_41147837	0.0417683	Pancreas	0.856771	EP300	intron_22_41542820_41543841	ENSG00000100393.15	2.03582
intron_22_41878123_41878659	0.0357566	Pancreas	0.856771	SREBF2	intron_22_42274127_42274663	ENSG00000198911.12	2.09968
intron_22_41878123_41880716	0.0379351	Pancreas	0.856771	SREBF2	intron_22_42274127_42276720	ENSG00000198911.12	-2.07556
intron_22_41878758_41880716	0.0379351	Pancreas	0.856771	SREBF2	intron_22_42274762_42276720	ENSG00000198911.12	2.07556
intron_22_44147922_44157982	0.0388574	Pancreas	0.856771	PARVB	intron_22_44543802_44553862	ENSG00000188677.15	-2.06569
intron_22_45168246_45170988	0.0373188	Pancreas	0.856771	NUP50	intron_22_45564127_45566869	ENSG00000093000.19	-2.08226
intron_22_45178900_45181286	0.0361229	Pancreas	0.856771	NUP50	intron_22_45574781_45577167	ENSG00000093000.19	-2.09554
intron_22_50224592_50225794	0.0477378	Pancreas	0.856771	TUBGCP6	intron_22_50663021_50664223	ENSG00000128159.12	1.9797
intron_2_147975975_148020608	0.0392012	Pancreas	0.856771	ORC4	intron_2_148733544_148778177	ENSG00000115947.14	2.06207
intron_2_164959143_164959255	0.0496188	Pancreas	0.856771	ENSG00000236283	intron_2_165815653_165815765	ENSG00000236283.5	1.96324
intron_2_169815528_169819561	0.0496505	Pancreas	0.856771	METTL5	intron_2_170672038_170676071	ENSG00000138382.15	1.96296
intron_2_171687873_171690147	0.0474752	Pancreas	0.856771	DYNC1I2	intron_2_172544383_172546657	ENSG00000077380.16	1.98204
intron_2_171692894_171707287	0.0461507	Pancreas	0.856771	DYNC1I2	intron_2_172549404_172563797	ENSG00000077380.16	1.99401
intron_2_171707377_171715328	0.0448777	Pancreas	0.856771	DYNC1I2	intron_2_172563887_172571838	ENSG00000077380.16	2.0058
intron_2_172562291_172564503	0.0449842	Pancreas	0.856771	PDK1	intron_2_173427019_173429231	ENSG00000152256.14	-2.0048
intron_2_172566933_172570726	0.0479452	Pancreas	0.856771	PDK1	intron_2_173431661_173435454	ENSG00000152256.14	-1.97785
intron_2_175074835_175080660	0.0389594	Pancreas	0.856771	ATF2	intron_2_175939563_175945388	ENSG00000115966.18	-2.06462
intron_2_195845165_195853343	0.0366954	Pancreas	0.856771	DNAH7	intron_2_196709889_196718067	ENSG00000118997.14	-2.08914
intron_2_206751075_206755009	0.0407992	Pancreas	0.856771	MDH1B	intron_2_207615799_207619733	ENSG00000138400.13	-2.04556
intron_2_213310177_213317219	0.0482681	Pancreas	0.856771	SPAG16	intron_2_214174901_214181943	ENSG00000144451.20	1.975
intron_2_219229900_219230228	0.0384493	Pancreas	0.856771	ANKZF1	intron_2_220094622_220094950	ENSG00000163516.14	-2.07003
intron_2_222887888_222908733	0.0344909	Pancreas	0.856771	ACSL3	intron_2_223752606_223773451	ENSG00000123983.15	2.11429
intron_2_230440557_230442937	0.0480584	Pancreas	0.856771	SP100	intron_2_231305272_231307652	ENSG00000067066.17	1.97685
intron_2_241062904_241063587	0.0426158	Pancreas	0.856771	SNED1	intron_2_242002321_242003004	ENSG00000162804.14	-2.02746
intron_2_241317599_241324216	0.0363342	Pancreas	0.856771	SEPTIN2	intron_2_242257014_242263631	ENSG00000168385.18	2.09317
intron_2_241497378_241497616	0.0487126	Pancreas	0.856771	STK25	intron_2_242436793_242437031	ENSG00000115694.15	1.9711
intron_2_27583716_27598067	0.0382385	Pancreas	0.856771	ZNF512	intron_2_27806583_27820934	ENSG00000243943.10	2.07229
intron_2_3477795_3478846	0.0495267	Pancreas	0.856771	TRAPPC12	intron_2_3481566_3482617	ENSG00000171853.16	-1.96403
intron_2_61905858_62000701	0.0384128	Pancreas	0.856771	COMMD1	intron_2_62132993_62227836	ENSG00000173163.11	-2.07042
intron_2_73218969_73220051	0.0484403	Pancreas	0.856771	SMYD5	intron_2_73446097_73447179	ENSG00000135632.12	1.97348
intron_2_74656685_74657565	0.0458509	Pancreas	0.856771	SEMA4F	intron_2_74883812_74884692	ENSG00000135622.13	-1.99676
intron_3_10018071_10023560	0.0408468	Pancreas	0.856771	CIDECP1	intron_3_10059755_10065244	ENSG00000186162.13	2.04508
intron_3_10018071_10023560	0.0408468	Pancreas	0.856771	ENSG00000291078	intron_3_10059755_10065244	ENSG00000291078.1	2.04508
intron_3_100736716_100744833	0.0420412	Pancreas	0.856771	TFG	intron_3_100455560_100463677	ENSG00000114354.15	-2.03311
intron_3_100795003_100796409	0.0362986	Pancreas	0.856771	ABI3BP	intron_3_100513847_100515253	ENSG00000154175.18	-2.09357
intron_3_100795003_100804792	0.0362986	Pancreas	0.856771	ABI3BP	intron_3_100513847_100523636	ENSG00000154175.18	2.09357
intron_3_111987051_111990700	0.034083	Pancreas	0.856771	ABHD10	intron_3_111705898_111709547	ENSG00000144827.9	2.11909
intron_3_112102965_112109543	0.0455003	Pancreas	0.856771	C3orf52	intron_3_111821812_111828390	ENSG00000114529.13	2
intron_3_11833151_11839222	0.0427324	Pancreas	0.856771	TAMM41	intron_3_11874625_11880696	ENSG00000144559.11	-2.02632
intron_3_125177974_125187237	0.043086	Pancreas	0.856771	SLC12A8	intron_3_124896818_124906081	ENSG00000221955.11	-2.02288
intron_3_125190521_125211299	0.0472347	Pancreas	0.856771	SLC12A8	intron_3_124909365_124930143	ENSG00000221955.11	-1.98419
intron_3_129514554_129515488	0.0486096	Pancreas	0.856771	IFT122	intron_3_129233397_129234331	ENSG00000163913.14	1.972
intron_3_134507286_134531845	0.0348214	Pancreas	0.856771	CEP63	intron_3_134226128_134250687	ENSG00000182923.20	2.11043
intron_3_134507286_134531845	0.0348214	Pancreas	0.856771	ENSG00000288700	intron_3_134226128_134250687	ENSG00000288700.2	2.11043
intron_3_139344198_139346878	0.0385344	Pancreas	0.856771	MRPS22	intron_3_139063040_139065720	ENSG00000175110.14	-2.06912
intron_3_139350322_139351031	0.0440279	Pancreas	0.856771	MRPS22	intron_3_139069164_139069873	ENSG00000175110.14	-2.01382
intron_3_195681666_195683752	0.0349709	Pancreas	0.856771	MUC20-OT1	intron_3_195408537_195410623	ENSG00000242086.8	-2.1087
intron_3_195681666_195683752	0.0349709	Pancreas	0.856771	SDHAP2	intron_3_195408537_195410623	ENSG00000215837.7	-2.1087
intron_3_195718196_195724680	0.0386763	Pancreas	0.856771	MUC20-OT1	intron_3_195445067_195451551	ENSG00000242086.8	-2.06761
intron_3_195729739_195733150	0.0386763	Pancreas	0.856771	MUC20-OT1	intron_3_195456610_195460021	ENSG00000242086.8	2.06761
intron_3_195729739_195733150	0.0386763	Pancreas	0.856771	MUC20	intron_3_195456610_195460021	ENSG00000176945.18	2.06761
intron_3_195879175_195883157	0.0484432	Pancreas	0.856771	TNK2	intron_3_195606046_195610028	ENSG00000061938.21	-1.97346
intron_3_196296069_196306943	0.035723	Pancreas	0.856771	DYNLT2B	intron_3_196022940_196033814	ENSG00000213123.11	2.10007
intron_3_196827333_196828319	0.04423	Pancreas	0.856771	PAK2	intron_3_196554204_196555190	ENSG00000180370.10	2.0119
intron_3_3175269_3179621	0.0393634	Pancreas	0.856771	CRBN	intron_3_3216953_3221305	ENSG00000113851.16	-2.06037
intron_3_33065557_33068230	0.0479427	Pancreas	0.856771	GLB1	intron_3_33107049_33109722	ENSG00000170266.16	-1.97788
intron_3_33865430_33866351	0.0400783	Pancreas	0.856771	PDCD6IP	intron_3_33906922_33907843	ENSG00000170248.15	2.05294
intron_3_38497778_38501355	0.0410051	Pancreas	0.856771	EXOG	intron_3_38539269_38542846	ENSG00000157036.13	-2.04348
intron_3_47511226_47513321	0.0391938	Pancreas	0.856771	ELP6	intron_3_47552716_47554811	ENSG00000163832.16	2.06215
intron_3_49810183_49810263	0.0462014	Pancreas	0.856771	UBA7	intron_3_49847616_49847696	ENSG00000182179.13	1.99355
intron_3_49810672_49810752	0.0462014	Pancreas	0.856771	UBA7	intron_3_49848105_49848185	ENSG00000182179.13	1.99355
intron_3_49962685_49967470	0.0424164	Pancreas	0.856771	RBM6	intron_3_50000118_50004903	ENSG00000004534.15	-2.02941
intron_3_49962685_49972059	0.0424164	Pancreas	0.856771	RBM6	intron_3_50000118_50009492	ENSG00000004534.15	2.02941
intron_3_49999513_50048245	0.0424164	Pancreas	0.856771	RBM6	intron_3_50036946_50085678	ENSG00000004534.15	2.02941
intron_3_64022523_64022643	0.0430468	Pancreas	0.856771	PSMD6	intron_3_64008199_64008319	ENSG00000163636.11	2.02326
intron_3_64022523_64023275	0.0430468	Pancreas	0.856771	PSMD6	intron_3_64008199_64008951	ENSG00000163636.11	-2.02326
intron_3_64022801_64023275	0.0430468	Pancreas	0.856771	PSMD6	intron_3_64008477_64008951	ENSG00000163636.11	2.02326
intron_3_71710484_71725192	0.0496705	Pancreas	0.856771	EIF4E3	intron_3_71759635_71774343	ENSG00000163412.13	-1.96279
intron_3_71710484_71725192	0.0496705	Pancreas	0.856771	ENSG00000285708	intron_3_71759635_71774343	ENSG00000285708.1	-1.96279
intron_3_9903064_9903397	0.0478993	Pancreas	0.856771	IL17RE	intron_3_9944748_9945081	ENSG00000163701.19	-1.97826
intron_3_9903064_9904032	0.0478993	Pancreas	0.856771	IL17RE	intron_3_9944748_9945716	ENSG00000163701.19	1.97826
intron_3_9903064_9906364	0.0478993	Pancreas	0.856771	IL17RE	intron_3_9944748_9948048	ENSG00000163701.19	1.97826
intron_3_9903412_9904032	0.0478993	Pancreas	0.856771	IL17RE	intron_3_9945096_9945716	ENSG00000163701.19	-1.97826
intron_3_9911300_9911443	0.0424598	Pancreas	0.856771	IL17RE	intron_3_9952984_9953127	ENSG00000163701.19	-2.02899
intron_3_9911597_9913956	0.0424598	Pancreas	0.856771	IL17RE	intron_3_9953281_9955640	ENSG00000163701.19	-2.02899
intron_3_9914024_9914402	0.0495877	Pancreas	0.856771	IL17RE	intron_3_9955708_9956086	ENSG00000163701.19	-1.9635
intron_3_9914024_9914475	0.0495877	Pancreas	0.856771	IL17RE	intron_3_9955708_9956159	ENSG00000163701.19	-1.9635
intron_3_9914024_9914548	0.0495877	Pancreas	0.856771	IL17RE	intron_3_9955708_9956232	ENSG00000163701.19	1.9635
intron_3_9918075_9918335	0.0447178	Pancreas	0.856771	ENSG00000288550	intron_3_9959759_9960019	ENSG00000288550.3	2.0073
intron_3_9918075_9918335	0.0447178	Pancreas	0.856771	IL17RC	intron_3_9959759_9960019	ENSG00000163702.21	2.0073
intron_3_9918409_9918500	0.0363146	Pancreas	0.856771	ENSG00000288550	intron_3_9960093_9960184	ENSG00000288550.3	2.09339
intron_3_9918409_9918500	0.0363146	Pancreas	0.856771	IL17RC	intron_3_9960093_9960184	ENSG00000163702.21	2.09339
intron_3_9918609_9920491	0.0447178	Pancreas	0.856771	ENSG00000288550	intron_3_9960293_9962175	ENSG00000288550.3	-2.0073
intron_3_9918609_9920491	0.0447178	Pancreas	0.856771	IL17RC	intron_3_9960293_9962175	ENSG00000163702.21	-2.0073
intron_4_107701285_107720120	0.0470998	Pancreas	0.856771	PAPSS1	intron_4_108622441_108641276	ENSG00000138801.9	1.9854
intron_4_139376473_139378756	0.0385863	Pancreas	0.856771	NAA15	intron_4_140297627_140299910	ENSG00000164134.14	2.06857
intron_4_155717302_155722038	0.0370769	Pancreas	0.856771	GUCY1A1	intron_4_156638454_156643190	ENSG00000164116.17	2.08492
intron_4_158870469_158891446	0.0477972	Pancreas	0.856771	FNIP2	intron_4_159791621_159812598	ENSG00000052795.13	1.97917
intron_4_185362105_185362611	0.0366633	Pancreas	0.856771	SNX25	intron_4_186283259_186283765	ENSG00000109762.17	2.08949
intron_4_521227_521660	0.0445081	Pancreas	0.856771	PIGG	intron_4_515016_515449	ENSG00000174227.16	2.00927
intron_4_521273_521660	0.0431348	Pancreas	0.856771	PIGG	intron_4_515062_515449	ENSG00000174227.16	-2.0224
intron_4_523913_527039	0.0434141	Pancreas	0.856771	PIGG	intron_4_517702_520828	ENSG00000174227.16	-2.0197
intron_4_527230_533818	0.0399576	Pancreas	0.856771	PIGG	intron_4_521019_527607	ENSG00000174227.16	2.05419
intron_4_75033961_75046163	0.0424927	Pancreas	0.856771	PARM1	intron_4_75959171_75971373	ENSG00000169116.11	-2.02866
intron_5_115837764_115840497	0.0491303	Pancreas	0.856771	ATG12	intron_5_115173461_115176194	ENSG00000145782.13	-1.96746
intron_5_115837764_115841390	0.0490127	Pancreas	0.856771	ATG12	intron_5_115173461_115177087	ENSG00000145782.13	1.96848
intron_5_115840612_115840818	0.0490127	Pancreas	0.856771	ATG12	intron_5_115176309_115176515	ENSG00000145782.13	-1.96848
intron_5_115840612_115841390	0.0490127	Pancreas	0.856771	ATG12	intron_5_115176309_115177087	ENSG00000145782.13	-1.96848
intron_5_131710661_131716565	0.0426965	Pancreas	0.856771	FNIP1	intron_5_131046354_131052258	ENSG00000217128.13	2.02667
intron_5_140300582_140303041	0.0436641	Pancreas	0.856771	PFDN1	intron_5_139680167_139682626	ENSG00000113068.10	-2.0173
intron_5_140560504_140560639	0.0490658	Pancreas	0.856771	APBB3	intron_5_139940089_139940224	ENSG00000113108.20	1.96802
intron_5_146060224_146062426	0.0427182	Pancreas	0.856771	SH3RF2	intron_5_145439787_145441989	ENSG00000156463.18	-2.02645
intron_5_146164471_146171910	0.0450673	Pancreas	0.856771	LARS1	intron_5_145544034_145551473	ENSG00000133706.19	2.00403
intron_5_146507778_146507873	0.0468935	Pancreas	0.856771	TCERG1	intron_5_145887341_145887436	ENSG00000113649.13	-1.98726
intron_5_177338605_177351173	0.0348543	Pancreas	0.856771	LMAN2	intron_5_176765606_176778174	ENSG00000169223.16	2.11005
intron_5_179875187_179875920	0.0446534	Pancreas	0.856771	TBC1D9B	intron_5_179302187_179302920	ENSG00000197226.13	-2.00791
intron_5_179876037_179878309	0.0446534	Pancreas	0.856771	TBC1D9B	intron_5_179303037_179305309	ENSG00000197226.13	2.00791
intron_5_180242755_180247439	0.0471529	Pancreas	0.856771	MAPK9	intron_5_179669755_179674439	ENSG00000050748.18	-1.98492
intron_5_180608284_180608968	0.0461281	Pancreas	0.856771	FLT4	intron_5_180035284_180035968	ENSG00000037280.16	-1.99422
intron_5_181247386_181257187	0.0461658	Pancreas	0.856771	CTC-338M12.4	intron_5_180674386_180684188	ENSG00000233937.9	-1.99387
intron_5_181261384_181271573	0.0489521	Pancreas	0.856771	TRIM52-AS1	intron_5_180688385_180698574	ENSG00000248275.3	-1.96901
intron_5_36177292_36181818	0.0368676	Pancreas	0.856771	SKP2	intron_5_36177394_36181920	ENSG00000145604.17	2.08723
intron_5_462307_464290	0.0395523	Pancreas	0.856771	EXOC3	intron_5_462422_464405	ENSG00000180104.16	-2.05839
intron_5_60945428_61073125	0.0440572	Pancreas	0.856771	NDUFAF2	intron_5_60241255_60368952	ENSG00000164182.12	2.01355
intron_5_62402122_62403273	0.0448103	Pancreas	0.856771	DIMT1	intron_5_61697949_61699100	ENSG00000086189.11	-2.00643
intron_5_65792655_65809515	0.044462	Pancreas	0.856771	NLN	intron_5_65088482_65105342	ENSG00000123213.23	-2.00971
intron_5_69300127_69303847	0.0389024	Pancreas	0.856771	CCDC125	intron_5_68595954_68599674	ENSG00000183323.13	2.06522
intron_5_7861652_7862823	0.0430606	Pancreas	0.856771	FASTKD3	intron_5_7861765_7862936	ENSG00000124279.12	-2.02312
intron_5_7861773_7862823	0.0430606	Pancreas	0.856771	FASTKD3	intron_5_7861886_7862936	ENSG00000124279.12	2.02312
intron_6_111601306_111605776	0.0408485	Pancreas	0.856771	TRAF3IP2	intron_6_111922509_111926979	ENSG00000056972.21	2.04506
intron_6_131250616_131281530	0.038907	Pancreas	0.856771	AKAP7	intron_6_131571756_131602670	ENSG00000118507.19	2.06517
intron_6_132770939_132771036	0.0483916	Pancreas	0.856771	SLC18B1	intron_6_133092078_133092175	ENSG00000146409.12	1.97391
intron_6_132790272_132796982	0.0367992	Pancreas	0.856771	SLC18B1	intron_6_133111411_133118121	ENSG00000146409.12	-2.08799
intron_6_13620485_13620754	0.0436732	Pancreas	0.856771	NOL7	intron_6_13620717_13620986	ENSG00000225921.7	-2.01721
intron_6_13620856_13632393	0.0436732	Pancreas	0.856771	NOL7	intron_6_13621088_13632625	ENSG00000225921.7	2.01721
intron_6_137875035_137875688	0.0407431	Pancreas	0.856771	TNFAIP3	intron_6_138196172_138196825	ENSG00000118503.17	-2.04613
intron_6_138930098_138941335	0.0393766	Pancreas	0.856771	REPS1	intron_6_139251235_139262472	ENSG00000135597.19	-2.06023
intron_6_143451115_143459085	0.0493002	Pancreas	0.856771	PEX3	intron_6_143772252_143780222	ENSG00000034693.15	-1.96599
intron_6_152130778_152132122	0.0401707	Pancreas	0.856771	SYNE1	intron_6_152451913_152453257	ENSG00000131018.25	-2.05199
intron_6_24418236_24418461	0.0443613	Pancreas	0.856771	MRS2	intron_6_24418464_24418689	ENSG00000124532.15	2.01066
intron_6_30577455_30577818	0.0395947	Pancreas	0.856771	ABCF1	intron_6_30545232_30545595	ENSG00000204574.14	2.05795
intron_6_42879951_42880861	0.0424475	Pancreas	0.856771	RPL7L1	intron_6_42847689_42848599	ENSG00000146223.16	2.02911
intron_6_42884750_42885974	0.0424475	Pancreas	0.856771	RPL7L1	intron_6_42852488_42853712	ENSG00000146223.16	-2.02911
intron_6_42966105_42966242	0.0418909	Pancreas	0.856771	PEX6	intron_6_42933843_42933980	ENSG00000124587.14	2.0346
intron_6_44304533_44304645	0.042449	Pancreas	0.856771	AARS2	intron_6_44272270_44272382	ENSG00000124608.5	2.02909
intron_7_135578915_135584832	0.0464076	Pancreas	0.856771	NUP205	intron_7_135263663_135269580	ENSG00000155561.15	1.99167
intron_7_139360322_139376062	0.0413043	Pancreas	0.856771	LUC7L2	intron_7_139045068_139060808	ENSG00000146963.18	-2.04046
intron_7_151134568_151141898	0.038878	Pancreas	0.856771	AGAP3	intron_7_150831655_150838985	ENSG00000133612.19	2.06548
intron_7_45069961_45072726	0.0377081	Pancreas	0.856771	CCM2	intron_7_45109560_45112325	ENSG00000136280.17	-2.07801
intron_7_45103443_45104099	0.0418045	Pancreas	0.856771	TBRG4	intron_7_45143042_45143698	ENSG00000136270.14	-2.03546
intron_7_64918292_64927654	0.036849	Pancreas	0.856771	ZNF273	intron_7_64378670_64388032	ENSG00000198039.12	-2.08743
intron_7_66086662_66087334	0.0403456	Pancreas	0.856771	ASL	intron_7_65551649_65552321	ENSG00000126522.17	-2.05019
intron_7_66402545_66407290	0.0381389	Pancreas	0.856771	LINC00174	intron_7_65867532_65872277	ENSG00000179406.10	-2.07336
intron_7_66430017_66439135	0.0392291	Pancreas	0.856771	LINC00174	intron_7_65895004_65904122	ENSG00000179406.10	-2.06178
intron_7_66740792_66771883	0.0388628	Pancreas	0.856771	RABGEF1	intron_7_66205779_66236870	ENSG00000154710.18	-2.06564
intron_7_66772078_66775227	0.0377813	Pancreas	0.856771	RABGEF1	intron_7_66237065_66240214	ENSG00000154710.18	-2.07722
intron_7_66948694_66950952	0.0340321	Pancreas	0.856771	TMEM248	intron_7_66413681_66415939	ENSG00000106609.16	2.11969
intron_7_66953369_66955502	0.0399906	Pancreas	0.856771	TMEM248	intron_7_66418356_66420489	ENSG00000106609.16	2.05385
intron_7_96185011_96189294	0.0477017	Pancreas	0.856771	SLC25A13	intron_7_95814323_95818606	ENSG00000004864.14	1.98002
intron_8_102880058_102937624	0.0461655	Pancreas	0.856771	MAILR	intron_8_103892286_103949852	ENSG00000253320.7	1.99388
intron_8_106737600_106739458	0.0417005	Pancreas	0.856771	OXR1	intron_8_107749828_107751686	ENSG00000164830.19	-2.0365
intron_8_106742317_106745789	0.0431869	Pancreas	0.856771	OXR1	intron_8_107754545_107758017	ENSG00000164830.19	-2.0219
intron_8_11362973_11364720	0.0398156	Pancreas	0.856771	TDH	intron_8_11220482_11222229	ENSG00000154316.16	2.05566
intron_8_123142456_123144717	0.0420001	Pancreas	0.856771	TBC1D31	intron_8_124154696_124156957	ENSG00000156787.17	-2.03352
intron_8_141422345_141425048	0.037283	Pancreas	0.856771	PTP4A3	intron_8_142432445_142435148	ENSG00000184489.13	2.08265
intron_8_143807013_143807552	0.0486594	Pancreas	0.856771	SCRIB	intron_8_144889183_144889722	ENSG00000180900.20	-1.97156
intron_8_144357121_144357439	0.0355511	Pancreas	0.856771	FBXL6	intron_8_145580781_145581099	ENSG00000182325.11	-2.10202
intron_8_144357502_144357628	0.0417005	Pancreas	0.856771	FBXL6	intron_8_145581162_145581288	ENSG00000182325.11	-2.0365
intron_8_144358610_144359184	0.0470998	Pancreas	0.856771	SLC52A2	intron_8_145582270_145582844	ENSG00000185803.12	-1.9854
intron_8_144358783_144359184	0.0470998	Pancreas	0.856771	SLC52A2	intron_8_145582443_145582844	ENSG00000185803.12	-1.9854
intron_8_144359065_144359188	0.0470998	Pancreas	0.856771	SLC52A2	intron_8_145582725_145582848	ENSG00000185803.12	1.9854
intron_8_17186425_17195504	0.0350385	Pancreas	0.856771	ZDHHC2	intron_8_17043934_17053013	ENSG00000104219.13	-2.10791
intron_8_2141177_2142375	0.0436118	Pancreas	0.856771	MYOM2	intron_8_2089100_2090300	ENSG00000036448.10	-2.0178
intron_8_26338987_26339903	0.0467882	Pancreas	0.856771	PPP2R2A	intron_8_26196503_26197419	ENSG00000221914.11	-1.98821
intron_8_6621691_6642994	0.0398254	Pancreas	0.856771	MCPH1	intron_8_6479212_6500515	ENSG00000147316.15	-2.05556
intron_8_6724939_6730711	0.0398254	Pancreas	0.856771	AGPAT5	intron_8_6582460_6588232	ENSG00000155189.12	-2.05556
intron_8_73964625_73972077	0.0473861	Pancreas	0.856771	ELOC	intron_8_74876860_74884312	ENSG00000154582.18	-1.98283
intron_8_73978861_73981155	0.0368138	Pancreas	0.856771	TMEM70	intron_8_74891096_74893390	ENSG00000175606.11	2.08782
intron_8_95032094_95035454	0.0380023	Pancreas	0.856771	NDUFAF6	intron_8_96044322_96047682	ENSG00000156170.14	-2.07483
intron_9_112701880_112716461	0.0481657	Pancreas	0.856771	INIP	intron_9_115464160_115478741	ENSG00000148153.14	1.9759
intron_9_122152408_122159627	0.0379308	Pancreas	0.856771	NDUFA8	intron_9_124914687_124921906	ENSG00000119421.7	2.0756
intron_9_127398111_127399907	0.0397358	Pancreas	0.856771	SLC2A8	intron_9_130160390_130162186	ENSG00000136856.18	2.05649
intron_9_128276402_128276587	0.0380724	Pancreas	0.856771	SWI5	intron_9_131038681_131038866	ENSG00000175854.15	-2.07407
intron_9_128276402_128276707	0.0380724	Pancreas	0.856771	SWI5	intron_9_131038681_131038986	ENSG00000175854.15	2.07407
intron_9_128823894_128824072	0.0407828	Pancreas	0.856771	ENSG00000286112	intron_9_131586173_131586351	ENSG00000286112.1	2.04573
intron_9_128823894_128824072	0.0407828	Pancreas	0.856771	SPOUT1	intron_9_131586173_131586351	ENSG00000198917.13	2.04573
intron_9_131477949_131478474	0.0351507	Pancreas	0.856771	PRRC2B	intron_9_134353336_134353861	ENSG00000288701.1	2.10662
intron_9_136463132_136463463	0.034583	Pancreas	0.856771	SEC16A	intron_9_139357584_139357915	ENSG00000148396.19	2.11321
intron_9_21859425_21861976	0.0381579	Pancreas	0.856771	MTAP	intron_9_21859424_21861975	ENSG00000099810.21	-2.07315
intron_9_5791282_5797817	0.0481637	Pancreas	0.856771	ERMP1	intron_9_5791282_5797817	ENSG00000099219.15	-1.97592
intron_9_6719154_6720863	0.0421963	Pancreas	0.856771	ENSG00000225489	intron_9_6719154_6720863	ENSG00000225489.8	2.03158
intron_9_6720997_6723527	0.0427325	Pancreas	0.856771	ENSG00000225489	intron_9_6720997_6723527	ENSG00000225489.8	-2.02632
intron_9_69151771_69212548	0.0495877	Pancreas	0.856771	ENSG00000285130	intron_9_71766687_71827464	ENSG00000285130.2	1.9635
intron_9_69151771_69212548	0.0495877	Pancreas	0.856771	TJP2	intron_9_71766687_71827464	ENSG00000119139.21	1.9635
intron_9_87642058_87643376	0.0413025	Pancreas	0.856771	DAPK1	intron_9_90256973_90258291	ENSG00000196730.13	2.04048
intron_9_95005616_95060694	0.0434536	Pancreas	0.856771	AOPEP	intron_9_97767898_97822976	ENSG00000148120.18	2.01932
intron_9_96944085_96949555	0.0372209	Pancreas	0.856771	MFSD14CP	intron_9_99706367_99711837	ENSG00000290770.1	-2.08333
intron_11_94492906_94493684	0.0889829	Adipose_Subcutaneous	0.856775	MRE11	intron_11_94226072_94226850	ENSG00000020922.13	1.70079
intron_11_94492906_94493791	0.0889829	Adipose_Subcutaneous	0.856775	MRE11	intron_11_94226072_94226957	ENSG00000020922.13	-1.70079
intron_17_47391580_47394025	0.0890355	Adipose_Subcutaneous	0.856775	EFCAB13	intron_17_45468946_45471391	ENSG00000178852.16	-1.70051
intron_17_59131367_59155131	0.0889466	Adipose_Subcutaneous	0.856775	SKA2	intron_17_57208728_57232492	ENSG00000182628.13	1.70098
intron_2_200937966_200941248	0.0889183	Adipose_Subcutaneous	0.856775	ORC2	intron_2_201802689_201805971	ENSG00000115942.9	-1.70113
intron_2_227330846_227332419	0.0889372	Adipose_Subcutaneous	0.856775	MFF	intron_2_228195562_228197135	ENSG00000168958.21	1.70103
intron_3_10115819_10125626	0.089038	Adipose_Subcutaneous	0.856775	BRK1	intron_3_10157503_10167310	ENSG00000254999.4	-1.70049
intron_7_101240906_101241126	0.0890355	Adipose_Subcutaneous	0.856775	FIS1	intron_7_100884187_100884407	ENSG00000214253.9	1.70051
intron_19_11987823_11990169	0.0840034	smultixcan	0.8568	ZNF433-AS1	intron_19_12098638_12100984	ENSG00000219665.8	-1.72792
intron_1_41028726_41037362	0.0839988	smultixcan	0.8568	SCMH1	intron_1_41494398_41503034	ENSG00000010803.17	-1.72794
intron_6_24448033_24448134	0.0839903	smultixcan	0.8568	GPLD1	intron_6_24448261_24448362	ENSG00000112293.15	0.645209
intron_6_36479223_36481562	0.0839759	smultixcan	0.8568	KCTD20	intron_6_36447000_36449339	ENSG00000112078.14	1.72807
intron_1_42457350_42459603	0.0916675	Cells_EBV-transformed_lymphocytes	0.856803	PPCS	intron_1_42923021_42925274	ENSG00000127125.9	1.68667
intron_1_42457567_42459603	0.0916675	Cells_EBV-transformed_lymphocytes	0.856803	PPCS	intron_1_42923238_42925274	ENSG00000127125.9	1.68667
intron_13_102636392_102637082	0.0980439	Liver	0.856804	TPP2	intron_13_103288742_103289432	ENSG00000134900.13	1.65441
intron_12_7138067_7138736	0.0940121	Brain_Cerebellum	0.856809	CLSTN3	intron_12_7290663_7291332	ENSG00000139182.15	-1.6746
intron_12_24901885_24901963	0.0917868	Cells_EBV-transformed_lymphocytes	0.856824	BCAT1	intron_12_25054819_25054897	ENSG00000060982.15	-1.68605
intron_12_24901885_24948927	0.0917868	Cells_EBV-transformed_lymphocytes	0.856824	BCAT1	intron_12_25054819_25101861	ENSG00000060982.15	-1.68605
intron_3_119619652_119620076	0.0917705	Cells_EBV-transformed_lymphocytes	0.856824	PLA1A	intron_3_119338499_119338923	ENSG00000144837.9	1.68613
intron_9_128842801_128845353	0.0917312	Cells_EBV-transformed_lymphocytes	0.856824	ENSG00000286112	intron_9_131605080_131607632	ENSG00000286112.1	1.68634
intron_9_128842801_128845353	0.0917312	Cells_EBV-transformed_lymphocytes	0.856824	KYAT1	intron_9_131605080_131607632	ENSG00000171097.14	1.68634
intron_10_10792525_10794839	0.0760311	Heart_Atrial_Appendage	0.856839	SFTA1P	intron_10_10834488_10836802	ENSG00000225383.8	-1.77419
intron_20_44624329_44626456	0.0760311	Heart_Atrial_Appendage	0.856839	ADA	intron_20_43252970_43255097	ENSG00000196839.14	-1.77419
intron_6_28329778_28336082	0.0560756	Artery_Coronary	0.856839	ZSCAN31	intron_6_28297555_28303859	ENSG00000235109.8	-1.91045
intron_11_62612091_62614258	0.0714832	Artery_Aorta	0.856861	ROM1	intron_11_62379563_62381730	ENSG00000149489.9	1.8024
intron_11_64327536_64329168	0.0941477	Brain_Cerebellum	0.856865	ENSG00000236935	intron_11_64095008_64096640	ENSG00000236935.3	-1.67391
intron_15_75843846_75854386	0.0941477	Brain_Cerebellum	0.856865	UBE2Q2	intron_15_76136187_76146727	ENSG00000140367.12	-1.67391
intron_19_57600779_57604277	0.094132	Brain_Cerebellum	0.856865	ZNF530	intron_19_58112147_58115645	ENSG00000183647.11	-1.67399
intron_5_174503990_174517759	0.094178	Brain_Cerebellum	0.856865	LINC01411	intron_5_173930993_173944762	ENSG00000249306.7	-1.67376
intron_9_86272112_86274189	0.094178	Brain_Cerebellum	0.856865	ISCA1	intron_9_88887027_88889104	ENSG00000135070.15	1.67376
intron_10_1086357_1093452	0.0861833	Esophagus_Mucosa	0.856867	WDR37	intron_10_1132297_1139392	ENSG00000047056.18	1.71588
intron_11_70409960_70414542	0.0863029	Esophagus_Mucosa	0.856867	CTTN	intron_11_70256066_70260648	ENSG00000085733.16	1.71523
intron_16_21810838_21811778	0.0860654	Esophagus_Mucosa	0.856867	ENSG00000291066	intron_16_21822159_21823099	ENSG00000291066.1	1.71653
intron_16_21810838_21811778	0.0860654	Esophagus_Mucosa	0.856867	RRN3P1	intron_16_21822159_21823099	ENSG00000248124.11	1.71653
intron_17_6612148_6620788	0.0866693	Esophagus_Mucosa	0.856867	KIAA0753	intron_17_6515468_6524108	ENSG00000198920.11	-1.71324
intron_17_76313016_76313821	0.0864784	Esophagus_Mucosa	0.856867	PRPSAP1	intron_17_74309097_74309902	ENSG00000161542.17	1.71427
intron_19_16871398_16876055	0.0866306	Esophagus_Mucosa	0.856867	SIN3B	intron_19_16982209_16986866	ENSG00000127511.10	-1.71345
intron_19_47041125_47042810	0.0867142	Esophagus_Mucosa	0.856867	NPAS1	intron_19_47544383_47546068	ENSG00000130751.10	-1.71299
intron_1_117929924_117933288	0.0867575	Esophagus_Mucosa	0.856867	WDR3	intron_1_118472547_118475911	ENSG00000065183.16	-1.71276
intron_1_84566012_84569931	0.0863152	Esophagus_Mucosa	0.856867	CTBS	intron_1_85031695_85035614	ENSG00000117151.13	-1.71516
intron_20_44622652_44622829	0.086368	Esophagus_Mucosa	0.856867	ADA	intron_20_43251293_43251470	ENSG00000196839.14	1.71488
intron_20_44622930_44624202	0.086368	Esophagus_Mucosa	0.856867	ADA	intron_20_43251571_43252843	ENSG00000196839.14	-1.71488
intron_22_31819225_31833915	0.0865738	Esophagus_Mucosa	0.856867	DEPDC5	intron_22_32215211_32229901	ENSG00000100150.20	-1.71375
intron_2_201272942_201274889	0.0860856	Esophagus_Mucosa	0.856867	CASP8	intron_2_202137665_202139612	ENSG00000064012.24	1.71642
intron_2_86117159_86118921	0.0863647	Esophagus_Mucosa	0.856867	PTCD3	intron_2_86344282_86346044	ENSG00000132300.19	-1.71489
intron_4_151688763_151701329	0.0861225	Esophagus_Mucosa	0.856867	GATB	intron_4_152609915_152622481	ENSG00000059691.12	1.71622
intron_4_182915575_182917311	0.086758	Esophagus_Mucosa	0.856867	DCTD	intron_4_183836728_183838464	ENSG00000129187.15	-1.71275
intron_4_48145295_48145408	0.0866779	Esophagus_Mucosa	0.856867	TEC	intron_4_48147312_48147425	ENSG00000135605.13	1.71319
intron_6_109467734_109475399	0.0865884	Esophagus_Mucosa	0.856867	ZBTB24	intron_6_109788937_109796602	ENSG00000112365.6	1.71368
intron_7_99377439_99385702	0.0862915	Esophagus_Mucosa	0.856867	ARPC1B	intron_7_98975062_98983325	ENSG00000130429.16	1.71529
intron_8_71842747_71843645	0.0866693	Esophagus_Mucosa	0.856867	MSC	intron_8_72754982_72755880	ENSG00000178860.9	-1.71324
intron_8_94958179_94980855	0.086285	Esophagus_Mucosa	0.856867	NDUFAF6	intron_8_95970407_95993083	ENSG00000156170.14	-1.71533
intron_9_108869182_108870454	0.0864437	Esophagus_Mucosa	0.856867	ELP1	intron_9_111631462_111632734	ENSG00000070061.16	1.71446
intron_9_92240691_92240856	0.0864763	Esophagus_Mucosa	0.856867	IARS1	intron_9_95002973_95003138	ENSG00000196305.19	1.71429
intron_11_62612091_62614258	0.0714832	Esophagus_Gastroesophageal_Junction	0.856871	ROM1	intron_11_62379563_62381730	ENSG00000149489.9	1.8024
intron_19_16647261_16659395	0.0687707	Thyroid	0.856877	ENSG00000268790	intron_19_16758072_16770206	ENSG00000268790.5	1.81992
intron_19_16647261_16659395	0.0687707	Thyroid	0.856877	SMIM7	intron_19_16758072_16770206	ENSG00000214046.9	1.81992
intron_21_44304455_44305257	0.0765884	Brain_Caudate_basal_ganglia	0.856908	PFKL	intron_21_45724338_45725140	ENSG00000141959.17	1.77083
intron_11_96387613_96389844	0.0926906	Brain_Cerebellar_Hemisphere	0.856908	CCDC82	intron_11_96120777_96123008	ENSG00000149231.16	1.68137
intron_7_101232515_101232604	0.092701	Brain_Cerebellar_Hemisphere	0.856908	CLDN15	intron_7_100875796_100875885	ENSG00000106404.14	-1.68132
intron_10_104041118_104041303	0.049862	Minor_Salivary_Gland	0.856909	COL17A1	intron_10_105800876_105801061	ENSG00000065618.21	-1.96115
intron_14_103571820_103587274	0.0498512	Minor_Salivary_Gland	0.856909	COA8	intron_14_104038157_104053611	ENSG00000256053.9	-1.96124
intron_11_64232614_64232704	0.0731114	Adrenal_Gland	0.856913	DNAJC4	intron_11_64000086_64000176	ENSG00000110011.14	-1.79213
intron_13_37051583_37059559	0.073133	Adrenal_Gland	0.856913	SUPT20H	intron_13_37625720_37633696	ENSG00000102710.21	1.792
intron_4_38613259_38614625	0.0731159	Adrenal_Gland	0.856913	KLF3-AS1	intron_4_38614880_38616246	ENSG00000231160.12	1.79211
intron_10_92690347_92692368	0.0676729	Small_Intestine_Terminal_Ileum	0.856919	HHEX	intron_10_94450104_94452125	ENSG00000152804.11	1.82718
intron_10_97738674_97743094	0.0677917	Small_Intestine_Terminal_Ileum	0.856919	ZFYVE27	intron_10_99498431_99502851	ENSG00000155256.18	1.82639
intron_11_68911603_68914823	0.0671026	Small_Intestine_Terminal_Ileum	0.856919	IGHMBP2	intron_11_68679071_68682291	ENSG00000132740.10	-1.83099
intron_11_75479488_75490237	0.0674958	Small_Intestine_Terminal_Ileum	0.856919	GDPD5	intron_11_75190533_75201282	ENSG00000158555.15	-1.82836
intron_12_106314493_106318344	0.0679251	Small_Intestine_Terminal_Ileum	0.856919	TCP11L2	intron_12_106708271_106712122	ENSG00000166046.11	1.8255
intron_15_50439177_50441349	0.0676117	Small_Intestine_Terminal_Ileum	0.856919	USP8	intron_15_50731374_50733546	ENSG00000138592.14	1.82759
intron_15_50439177_50449400	0.0676117	Small_Intestine_Terminal_Ileum	0.856919	USP8	intron_15_50731374_50741597	ENSG00000138592.14	-1.82759
intron_15_50441493_50449400	0.0676117	Small_Intestine_Terminal_Ileum	0.856919	USP8	intron_15_50733690_50741597	ENSG00000138592.14	1.82759
intron_15_52211884_52213188	0.0672686	Small_Intestine_Terminal_Ileum	0.856919	MYO5C	intron_15_52504081_52505385	ENSG00000128833.13	-1.82988
intron_15_63061273_63062215	0.0674552	Small_Intestine_Terminal_Ileum	0.856919	TPM1	intron_15_63353472_63354414	ENSG00000140416.24	1.82863
intron_16_88714486_88714587	0.0672217	Small_Intestine_Terminal_Ileum	0.856919	CTU2	intron_16_88780894_88780995	ENSG00000174177.13	-1.83019
intron_17_36509135_36510746	0.0673186	Small_Intestine_Terminal_Ileum	0.856919	MYO19	intron_17_34864974_34866585	ENSG00000278259.5	1.82954
intron_17_58318452_58319090	0.0674638	Small_Intestine_Terminal_Ileum	0.856919	TSPOAP1	intron_17_56395813_56396451	ENSG00000005379.17	-1.82857
intron_17_7393509_7393601	0.0671575	Small_Intestine_Terminal_Ileum	0.856919	PLSCR3	intron_17_7296828_7296920	ENSG00000187838.17	1.83062
intron_17_7393509_7393601	0.0671575	Small_Intestine_Terminal_Ileum	0.856919	TMEM256-PLSCR3	intron_17_7296828_7296920	ENSG00000262481.5	1.83062
intron_17_7393509_7394104	0.0671575	Small_Intestine_Terminal_Ileum	0.856919	PLSCR3	intron_17_7296828_7297423	ENSG00000187838.17	1.83062
intron_17_7550978_7553587	0.0679644	Small_Intestine_Terminal_Ileum	0.856919	TNFSF12	intron_17_7454295_7456904	ENSG00000239697.12	1.82524
intron_17_7550978_7556778	0.0679644	Small_Intestine_Terminal_Ileum	0.856919	TNFSF12-TNFSF13	intron_17_7454295_7460095	ENSG00000248871.1	-1.82524
intron_17_7550978_7556778	0.0679644	Small_Intestine_Terminal_Ileum	0.856919	TNFSF12	intron_17_7454295_7460095	ENSG00000239697.12	-1.82524
intron_18_57573365_57580055	0.0678973	Small_Intestine_Terminal_Ileum	0.856919	FECH	intron_18_55240597_55247287	ENSG00000066926.13	1.82569
intron_18_57573365_57580073	0.0678973	Small_Intestine_Terminal_Ileum	0.856919	FECH	intron_18_55240597_55247305	ENSG00000066926.13	-1.82569
intron_19_18433932_18434217	0.0676559	Small_Intestine_Terminal_Ileum	0.856919	SSBP4	intron_19_18544742_18545027	ENSG00000130511.16	-1.82729
intron_19_49691340_49691821	0.0679747	Small_Intestine_Terminal_Ileum	0.856919	CPT1C	intron_19_50194597_50195078	ENSG00000169169.15	-1.82517
intron_1_153969455_153972744	0.0677917	Small_Intestine_Terminal_Ileum	0.856919	CREB3L4	intron_1_153941931_153945220	ENSG00000143578.16	1.82639
intron_1_169382281_169386997	0.0672818	Small_Intestine_Terminal_Ileum	0.856919	BLZF1	intron_1_169351519_169356235	ENSG00000117475.14	-1.82979
intron_1_19978911_19979580	0.0676117	Small_Intestine_Terminal_Ileum	0.856919	PLA2G2A	intron_1_20305404_20306073	ENSG00000188257.12	1.82759
intron_20_62337938_62338016	0.067638	Small_Intestine_Terminal_Ileum	0.856919	LAMA5	intron_20_60912994_60913072	ENSG00000130702.15	-1.82741
intron_2_73957240_73958146	0.0674518	Small_Intestine_Terminal_Ileum	0.856919	DGUOK	intron_2_74184367_74185273	ENSG00000114956.20	1.82865
intron_3_195965542_195967514	0.0678372	Small_Intestine_Terminal_Ileum	0.856919	SDHAP1	intron_3_195692413_195694385	ENSG00000290763.1	1.82609
intron_3_195965542_195967514	0.0678372	Small_Intestine_Terminal_Ileum	0.856919	SDHAP1	intron_3_195692413_195694385	ENSG00000185485.15	1.82609
intron_3_195965577_195967514	0.0678372	Small_Intestine_Terminal_Ileum	0.856919	SDHAP1	intron_3_195692448_195694385	ENSG00000290763.1	1.82609
intron_3_196291374_196296006	0.0670632	Small_Intestine_Terminal_Ileum	0.856919	DYNLT2B	intron_3_196018245_196022877	ENSG00000213123.11	1.83125
intron_3_9977446_9986507	0.067628	Small_Intestine_Terminal_Ileum	0.856919	EMC3	intron_3_10019130_10028191	ENSG00000125037.13	-1.82748
intron_8_20214968_20216413	0.067649	Small_Intestine_Terminal_Ileum	0.856919	ATP6V1B2	intron_8_20072479_20073924	ENSG00000147416.11	1.82734
intron_20_5604440_5610842	0.0579577	Artery_Tibial	0.856923	GPCPD1	intron_20_5585086_5591488	ENSG00000125772.14	-1.89602
intron_7_73576701_73578420	0.0579434	Artery_Tibial	0.856923	TBL2	intron_7_72991031_72992750	ENSG00000106638.18	-1.89613
intron_8_67132080_67137456	0.0687982	Thyroid	0.856924	CSPP1	intron_8_68044315_68049691	ENSG00000104218.16	-1.81974
intron_5_477465_477806	0.0711978	Muscle_Skeletal	0.856938	SLC9A3-AS1	intron_5_477580_477921	ENSG00000225138.8	1.80421
intron_7_64903419_64917581	0.0711768	Muscle_Skeletal	0.856938	ZNF273	intron_7_64363797_64377959	ENSG00000198039.12	-1.80435
intron_11_64349668_64349891	0.0686947	Small_Intestine_Terminal_Ileum	0.856939	CCDC88B	intron_11_64117140_64117363	ENSG00000168071.22	-1.82042
intron_11_64349668_64351160	0.0685989	Small_Intestine_Terminal_Ileum	0.856939	CCDC88B	intron_11_64117140_64118632	ENSG00000168071.22	1.82105
intron_12_102050639_102061248	0.0688009	Small_Intestine_Terminal_Ileum	0.856939	WASHC3	intron_12_102444417_102455026	ENSG00000120860.11	-1.81972
intron_12_122849955_122850835	0.0689601	Small_Intestine_Terminal_Ileum	0.856939	HIP1R	intron_12_123334502_123335382	ENSG00000130787.14	-1.81868
intron_13_37045373_37047346	0.0681521	Small_Intestine_Terminal_Ileum	0.856939	SUPT20H	intron_13_37619510_37621483	ENSG00000102710.21	1.824
intron_13_37045376_37047535	0.0681521	Small_Intestine_Terminal_Ileum	0.856939	SUPT20H	intron_13_37619513_37621672	ENSG00000102710.21	1.824
intron_13_49259523_49265879	0.0686435	Small_Intestine_Terminal_Ileum	0.856939	CDADC1	intron_13_49833659_49840015	ENSG00000102543.14	-1.82076
intron_14_102348759_102349919	0.0686359	Small_Intestine_Terminal_Ileum	0.856939	CINP	intron_14_102815096_102816256	ENSG00000100865.15	1.82081
intron_14_24184109_24184298	0.0688573	Small_Intestine_Terminal_Ileum	0.856939	ENSG00000259522	intron_14_24653315_24653504	ENSG00000259522.3	-1.81935
intron_14_24184109_24184298	0.0688573	Small_Intestine_Terminal_Ileum	0.856939	IPO4	intron_14_24653315_24653504	ENSG00000196497.17	-1.81935
intron_15_62618475_62647275	0.0691101	Small_Intestine_Terminal_Ileum	0.856939	TLN2	intron_15_62910674_62939474	ENSG00000171914.17	-1.8177
intron_16_84648887_84650852	0.068586	Small_Intestine_Terminal_Ileum	0.856939	KLHL36	intron_16_84682493_84684458	ENSG00000135686.13	1.82114
intron_17_42114604_42114892	0.0691565	Small_Intestine_Terminal_Ileum	0.856939	KAT2A	intron_17_40266622_40266910	ENSG00000108773.11	-1.8174
intron_17_42114604_42114954	0.0691565	Small_Intestine_Terminal_Ileum	0.856939	KAT2A	intron_17_40266622_40266972	ENSG00000108773.11	1.8174
intron_17_47326387_47328269	0.0683496	Small_Intestine_Terminal_Ileum	0.856939	EFCAB13	intron_17_45403753_45405635	ENSG00000178852.16	-1.8227
intron_17_57086537_57105441	0.0691013	Small_Intestine_Terminal_Ileum	0.856939	AKAP1	intron_17_55163898_55182802	ENSG00000121057.13	-1.81776
intron_17_7393836_7394104	0.0687045	Small_Intestine_Terminal_Ileum	0.856939	PLSCR3	intron_17_7297155_7297423	ENSG00000187838.17	-1.82036
intron_17_7393836_7394104	0.0687045	Small_Intestine_Terminal_Ileum	0.856939	TMEM256-PLSCR3	intron_17_7297155_7297423	ENSG00000262481.5	-1.82036
intron_17_74698481_74698576	0.0691238	Small_Intestine_Terminal_Ileum	0.856939	CD300LF	intron_17_72694620_72694715	ENSG00000186074.19	-1.81761
intron_19_16646800_16647120	0.0687707	Small_Intestine_Terminal_Ileum	0.856939	SMIM7	intron_19_16757611_16757931	ENSG00000214046.9	1.81992
intron_19_16647261_16659395	0.0687707	Small_Intestine_Terminal_Ileum	0.856939	ENSG00000268790	intron_19_16758072_16770206	ENSG00000268790.5	1.81992
intron_19_16647261_16659395	0.0687707	Small_Intestine_Terminal_Ileum	0.856939	SMIM7	intron_19_16758072_16770206	ENSG00000214046.9	1.81992
intron_19_35271141_35275783	0.0686087	Small_Intestine_Terminal_Ileum	0.856939	USF2	intron_19_35762044_35766686	ENSG00000105698.16	1.82099
intron_1_26832607_26848608	0.0688887	Small_Intestine_Terminal_Ileum	0.856939	ZDHHC18	intron_1_27159098_27175099	ENSG00000204160.12	1.81915
intron_2_144145739_144208603	0.0682233	Small_Intestine_Terminal_Ileum	0.856939	GTDC1	intron_2_144903306_144966170	ENSG00000121964.15	1.82353
intron_2_189465254_189466425	0.0689998	Small_Intestine_Terminal_Ileum	0.856939	WDR75	intron_2_190329980_190331151	ENSG00000115368.10	1.81842
intron_2_3558998_3559448	0.0691131	Small_Intestine_Terminal_Ileum	0.856939	RNASEH1-DT	intron_2_3606588_3607038	ENSG00000234171.5	1.81768
intron_3_160509871_160514077	0.0687169	Small_Intestine_Terminal_Ileum	0.856939	KPNA4	intron_3_160227659_160231865	ENSG00000186432.10	-1.82028
intron_3_37997685_37998090	0.0690701	Small_Intestine_Terminal_Ileum	0.856939	VILL	intron_3_38039176_38039581	ENSG00000136059.16	-1.81796
intron_3_49412640_49413056	0.0687371	Small_Intestine_Terminal_Ileum	0.856939	TCTA	intron_3_49450073_49450489	ENSG00000145022.5	-1.82014
intron_4_105438036_105446383	0.0685631	Small_Intestine_Terminal_Ileum	0.856939	PPA2	intron_4_106359193_106367540	ENSG00000138777.20	-1.82129
intron_5_311402_313701	0.0688963	Small_Intestine_Terminal_Ileum	0.856939	ENSG00000286001	intron_5_311517_313816	ENSG00000286001.1	1.8191
intron_5_311402_313701	0.0688963	Small_Intestine_Terminal_Ileum	0.856939	PDCD6	intron_5_311517_313816	ENSG00000249915.9	1.8191
intron_7_100157214_100157293	0.0687323	Small_Intestine_Terminal_Ileum	0.856939	TRAPPC14	intron_7_99754837_99754916	ENSG00000146826.17	-1.82018
intron_7_100157214_100157373	0.0687323	Small_Intestine_Terminal_Ileum	0.856939	TRAPPC14	intron_7_99754837_99754996	ENSG00000146826.17	1.82018
intron_7_64543802_64544306	0.0685072	Small_Intestine_Terminal_Ileum	0.856939	ZNF680	intron_7_64004180_64004684	ENSG00000173041.12	1.82166
intron_8_21911988_21912229	0.0683766	Small_Intestine_Terminal_Ileum	0.856939	DOK2	intron_8_21769499_21769740	ENSG00000147443.13	1.82252
intron_9_130697627_130698162	0.0682775	Small_Intestine_Terminal_Ileum	0.856939	EXOSC2	intron_9_133573014_133573549	ENSG00000130713.17	1.82317
intron_21_21418569_21432108	0.0730605	Testis	0.856956	NCAM2	intron_21_22790889_22804428	ENSG00000154654.15	1.79245
intron_3_131587582_131669675	0.0730733	Testis	0.856956	CPNE4	intron_3_131306426_131388519	ENSG00000196353.13	1.79237
intron_8_9189586_9193410	0.0730617	Testis	0.856956	PPP1R3B-DT	intron_8_9047096_9050920	ENSG00000248538.10	1.79245
intron_6_132784089_132787434	0.0498942	Minor_Salivary_Gland	0.856961	SLC18B1	intron_6_133105228_133108573	ENSG00000146409.12	1.96087
intron_22_50117351_50125392	0.0590832	Vagina	0.856977	MOV10L1	intron_22_50555780_50563821	ENSG00000073146.16	1.88757
intron_8_17098553_17104391	0.0766292	Brain_Caudate_basal_ganglia	0.856981	MICU3	intron_8_16956062_16961900	ENSG00000155970.12	1.77059
intron_1_100995149_101013710	0.0840578	smultixcan	0.857007	DPH5	intron_1_101460705_101479266	ENSG00000117543.22	-0.575871
intron_1_52643002_52667399	0.0840544	smultixcan	0.857007	SHISAL2A	intron_1_53108674_53133071	ENSG00000182183.15	-1.69409
intron_20_63733739_63734645	0.0840602	smultixcan	0.857007	ZGPAT	intron_20_62365091_62365997	ENSG00000197114.12	-1.7276
intron_9_88468605_88475078	0.0840493	smultixcan	0.857007	SPIN1	intron_9_91083520_91089993	ENSG00000106723.17	-1.00022
intron_11_1919762_1922857	0.076109	Heart_Atrial_Appendage	0.857014	TNNT3	intron_11_1940992_1944087	ENSG00000130595.20	1.77372
intron_12_2679796_2680363	0.0761364	Heart_Atrial_Appendage	0.857014	CACNA1C	intron_12_2788962_2789529	ENSG00000151067.23	1.77356
intron_6_44310443_44310994	0.0760801	Heart_Atrial_Appendage	0.857014	AARS2	intron_6_44278180_44278731	ENSG00000124608.5	1.7739
intron_22_20575232_20582611	0.0732312	Adrenal_Gland	0.857019	MED15	intron_22_20929519_20936898	ENSG00000099917.17	1.79139
intron_8_109586162_109618842	0.0732148	Adrenal_Gland	0.857019	SYBU	intron_8_110598391_110631071	ENSG00000147642.17	-1.79149
intron_8_39083073_39090047	0.0732274	Adrenal_Gland	0.857019	ADAM9	intron_8_38940592_38947566	ENSG00000168615.13	-1.79141
intron_2_152637674_152639958	0.0580181	Artery_Tibial	0.857035	FMNL2	intron_2_153494188_153496472	ENSG00000157827.20	-1.89556
intron_19_41957119_41958286	0.0499958	Prostate	0.857041	RABAC1	intron_19_42461271_42462438	ENSG00000105404.11	1.96
intron_2_72945099_72961131	0.0499958	Prostate	0.857041	SFXN5	intron_2_73172228_73188260	ENSG00000144040.13	1.96
intron_12_121240542_121244573	0.0732481	Brain_Nucleus_accumbens_basal_ganglia	0.857076	CAMKK2	intron_12_121678345_121682376	ENSG00000110931.19	-1.79128
intron_8_109586162_109618842	0.0732148	Brain_Nucleus_accumbens_basal_ganglia	0.857076	SYBU	intron_8_110598391_110631071	ENSG00000147642.17	-1.79149
intron_13_41260915_41261691	0.0712813	Muscle_Skeletal	0.857083	MTRF1	intron_13_41835051_41835827	ENSG00000120662.16	-1.80368
intron_15_76292700_76311350	0.0714461	Muscle_Skeletal	0.857083	ETFA	intron_15_76585041_76603691	ENSG00000140374.17	1.80263
intron_15_90482281_90483361	0.0714449	Muscle_Skeletal	0.857083	IQGAP1	intron_15_91025513_91026593	ENSG00000140575.13	1.80264
intron_16_1309271_1314020	0.0713225	Muscle_Skeletal	0.857083	UBE2I	intron_16_1359272_1364021	ENSG00000103275.21	-1.80342
intron_16_618260_625432	0.0714008	Muscle_Skeletal	0.857083	RAB40C	intron_16_668260_675432	ENSG00000197562.10	1.80292
intron_1_43824892_43838219	0.071417	Muscle_Skeletal	0.857083	ST3GAL3	intron_1_44290564_44303891	ENSG00000126091.21	1.80282
intron_2_202377550_202464809	0.0713045	Muscle_Skeletal	0.857083	BMPR2	intron_2_203242273_203329532	ENSG00000204217.16	1.80353
intron_12_123267282_123270887	0.0919528	Cells_EBV-transformed_lymphocytes	0.857083	CDK2AP1	intron_12_123751829_123755434	ENSG00000111328.7	-1.68519
intron_13_21566944_21603939	0.0919279	Cells_EBV-transformed_lymphocytes	0.857083	MICU2	intron_13_22141083_22178078	ENSG00000165487.14	-1.68531
intron_16_82151514_82164082	0.0918509	Cells_EBV-transformed_lymphocytes	0.857083	MPHOSPH6	intron_16_82185119_82197687	ENSG00000135698.10	-1.68571
intron_20_58713543_58713917	0.0918953	Cells_EBV-transformed_lymphocytes	0.857083	NPEPL1	intron_20_57288599_57288973	ENSG00000215440.12	1.68548
intron_20_58713543_58713917	0.0918953	Cells_EBV-transformed_lymphocytes	0.857083	STX16-NPEPL1	intron_20_57288599_57288973	ENSG00000254995.4	1.68548
intron_8_94958179_94975817	0.0919611	Cells_EBV-transformed_lymphocytes	0.857083	NDUFAF6	intron_8_95970407_95988045	ENSG00000156170.14	1.68514
intron_12_10213219_10218063	0.0927758	Brain_Cerebellar_Hemisphere	0.857091	GABARAPL1	intron_12_10365818_10370662	ENSG00000139112.11	-1.68093
intron_2_202377550_202464809	0.0713045	Esophagus_Muscularis	0.857101	BMPR2	intron_2_203242273_203329532	ENSG00000204217.16	1.80353
intron_11_6520102_6520238	0.0991676	Liver	0.857102	DNHD1	intron_11_6541332_6541468	ENSG00000179532.13	1.6489
intron_12_111485331_111485713	0.101109	Liver	0.857102	ATXN2	intron_12_111923135_111923517	ENSG00000204842.18	-1.6395
intron_12_6752362_6752939	0.100431	Liver	0.857102	MLF2	intron_12_6861528_6862105	ENSG00000089693.11	1.64277
intron_13_49482962_49483464	0.0998524	Liver	0.857102	SETDB2	intron_13_50057098_50057600	ENSG00000136169.17	-1.64557
intron_14_102229657_102231707	0.100616	Liver	0.857102	MOK	intron_14_102695994_102698044	ENSG00000080823.23	1.64187
intron_14_102229657_102232535	0.100616	Liver	0.857102	MOK	intron_14_102695994_102698872	ENSG00000080823.23	-1.64187
intron_14_102231821_102232535	0.100047	Liver	0.857102	MOK	intron_14_102698158_102698872	ENSG00000080823.23	1.64463
intron_14_102508549_102509529	0.100181	Liver	0.857102	ANKRD9	intron_14_102974886_102975866	ENSG00000156381.9	-1.64398
intron_14_35077216_35078927	0.0982024	Liver	0.857102	FAM177A1	intron_14_35546422_35548133	ENSG00000151327.14	-1.65363
intron_14_45071798_45073296	0.0984611	Liver	0.857102	TOGARAM1	intron_14_45541001_45542499	ENSG00000198718.13	1.65236
intron_15_73984130_73984659	0.101162	Liver	0.857102	STOML1	intron_15_74276471_74277000	ENSG00000067221.14	1.63924
intron_15_73984868_73985318	0.101162	Liver	0.857102	STOML1	intron_15_74277209_74277659	ENSG00000067221.14	-1.63924
intron_15_73984871_73985318	0.101162	Liver	0.857102	STOML1	intron_15_74277212_74277659	ENSG00000067221.14	-1.63924
intron_15_82819488_82823100	0.0986552	Liver	0.857102	WHAMM	intron_15_83488240_83491852	ENSG00000156232.7	-1.65141
intron_16_4514664_4538702	0.100767	Liver	0.857102	CDIP1	intron_16_4564665_4588703	ENSG00000089486.17	1.64115
intron_16_70678409_70679315	0.100719	Liver	0.857102	MTSS2	intron_16_70712312_70713218	ENSG00000132613.16	-1.64138
intron_17_15978163_15980243	0.099459	Liver	0.857102	ZSWIM7	intron_17_15881477_15883557	ENSG00000214941.8	1.64748
intron_17_49220326_49222091	0.101127	Liver	0.857102	ABI3	intron_17_47297688_47299453	ENSG00000108798.9	-1.63942
intron_17_81189975_81190639	0.0988679	Liver	0.857102	CEP131	intron_17_79163775_79164439	ENSG00000141577.14	-1.65037
intron_18_24015038_24064140	0.0990081	Liver	0.857102	TTC39C	intron_18_21595002_21644104	ENSG00000168234.13	-1.64968
intron_18_24440618_24443049	0.100136	Liver	0.857102	IMPACT	intron_18_22020582_22023013	ENSG00000154059.11	-1.64419
intron_18_54287411_54291833	0.100329	Liver	0.857102	POLI	intron_18_51813781_51818203	ENSG00000101751.11	-1.64326
intron_19_45259189_45263113	0.100162	Liver	0.857102	MARK4	intron_19_45762447_45766371	ENSG00000007047.16	1.64407
intron_1_43426151_43426368	0.100945	Liver	0.857102	SZT2	intron_1_43891822_43892039	ENSG00000198198.17	-1.64029
intron_1_43426151_43426438	0.100945	Liver	0.857102	SZT2	intron_1_43891822_43892109	ENSG00000198198.17	1.64029
intron_1_54668937_54670497	0.0994339	Liver	0.857102	MROH7-TTC4	intron_1_55134610_55136170	ENSG00000271723.5	1.6476
intron_1_54668937_54670497	0.0994339	Liver	0.857102	MROH7	intron_1_55134610_55136170	ENSG00000184313.20	1.6476
intron_1_93264772_93305388	0.100734	Liver	0.857102	CCDC18-AS1	intron_1_93730329_93770945	ENSG00000223745.8	-1.6413
intron_20_37141314_37143717	0.098263	Liver	0.857102	MROH8	intron_20_35769717_35772120	ENSG00000101353.16	-1.65333
intron_20_37199225_37200447	0.101005	Liver	0.857102	RPN2	intron_20_35827628_35828850	ENSG00000118705.18	1.64
intron_20_37200494_37203885	0.098263	Liver	0.857102	RPN2	intron_20_35828897_35832288	ENSG00000118705.18	1.65333
intron_20_63359699_63360060	0.0993469	Liver	0.857102	CHRNA4	intron_20_61991051_61991412	ENSG00000101204.18	-1.64803
intron_21_42893381_42896927	0.098204	Liver	0.857102	NDUFV3	intron_21_44313491_44317037	ENSG00000160194.18	-1.65362
intron_21_46209625_46210688	0.0992629	Liver	0.857102	LSS	intron_21_47629539_47630602	ENSG00000160285.15	1.64844
intron_22_40951476_40953555	0.101005	Liver	0.857102	RBX1	intron_22_41347480_41349559	ENSG00000100387.9	-1.64
intron_22_42141339_42141534	0.0987301	Liver	0.857102	CYP2D7	intron_22_42537349_42537544	ENSG00000205702.12	1.65104
intron_2_218383102_218384243	0.100653	Liver	0.857102	SLC11A1	intron_2_219247825_219248966	ENSG00000018280.17	1.64169
intron_2_86119044_86121479	0.098424	Liver	0.857102	PTCD3	intron_2_86346167_86348602	ENSG00000132300.19	-1.65254
intron_3_160412453_160413473	0.100422	Liver	0.857102	SMC4	intron_3_160130241_160131261	ENSG00000113810.16	-1.64281
intron_3_45391648_45394433	0.100477	Liver	0.857102	LARS2	intron_3_45433140_45435925	ENSG00000011376.12	1.64254
intron_3_48918998_48924718	0.100602	Liver	0.857102	ARIH2	intron_3_48956431_48962151	ENSG00000177479.20	1.64194
intron_3_49292598_49293546	0.099546	Liver	0.857102	USP4	intron_3_49330031_49330979	ENSG00000114316.13	1.64706
intron_3_49292598_49294407	0.099546	Liver	0.857102	USP4	intron_3_49330031_49331840	ENSG00000114316.13	-1.64706
intron_3_57600169_57600743	0.101236	Liver	0.857102	ARF4-AS1	intron_3_57585896_57586470	ENSG00000272146.6	1.63889
intron_3_9937672_9938015	0.100084	Liver	0.857102	CRELD1	intron_3_9979356_9979699	ENSG00000163703.20	1.64444
intron_3_9937672_9938015	0.100084	Liver	0.857102	ENSG00000288550	intron_3_9979356_9979699	ENSG00000288550.3	1.64444
intron_3_9937672_9940850	0.100084	Liver	0.857102	CRELD1	intron_3_9979356_9982534	ENSG00000163703.20	-1.64444
intron_3_9937672_9940850	0.100084	Liver	0.857102	ENSG00000288550	intron_3_9979356_9982534	ENSG00000288550.3	-1.64444
intron_4_150253556_150256020	0.0992767	Liver	0.857102	DCLK2	intron_4_151174708_151177172	ENSG00000170390.16	-1.64837
intron_5_123029418_123036509	0.100141	Liver	0.857102	PPIC	intron_5_122365113_122372204	ENSG00000168938.6	1.64417
intron_5_134388413_134388977	0.100338	Liver	0.857102	UBE2B	intron_5_133724104_133724668	ENSG00000119048.9	1.64322
intron_5_134388413_134390225	0.100338	Liver	0.857102	UBE2B	intron_5_133724104_133725916	ENSG00000119048.9	-1.64322
intron_5_146135664_146140204	0.0998894	Liver	0.857102	LARS1	intron_5_145515227_145519767	ENSG00000133706.19	1.64539
intron_5_177332246_177334284	0.0987255	Liver	0.857102	LMAN2	intron_5_176759247_176761285	ENSG00000169223.16	1.65106
intron_6_109369017_109376074	0.0986741	Liver	0.857102	CD164	intron_6_109690220_109697277	ENSG00000135535.17	-1.65132
intron_6_24708911_24714318	0.099546	Liver	0.857102	C6orf62	intron_6_24709139_24714546	ENSG00000112308.13	-1.64706
intron_6_3000085_3003669	0.100834	Liver	0.857102	NQO2	intron_6_3000319_3003903	ENSG00000124588.22	-1.64082
intron_6_82191216_82191787	0.0999366	Liver	0.857102	IBTK	intron_6_82900933_82901504	ENSG00000005700.15	1.64516
intron_6_96891391_96896744	0.100669	Liver	0.857102	NDUFAF4	intron_6_97339267_97344620	ENSG00000123545.6	1.64162
intron_7_106091939_106092949	0.0999807	Liver	0.857102	SYPL1	intron_7_105732385_105733395	ENSG00000008282.10	-1.64495
intron_7_12211547_12214809	0.098441	Liver	0.857102	TMEM106B	intron_7_12251173_12254435	ENSG00000106460.20	1.65246
intron_7_128938049_128942071	0.099546	Liver	0.857102	IRF5	intron_7_128578103_128582125	ENSG00000128604.21	1.64706
intron_7_2543962_2547324	0.101202	Liver	0.857102	BRAT1	intron_7_2583596_2586958	ENSG00000106009.16	-1.63905
intron_8_141160787_141163333	0.101005	Liver	0.857102	DENND3	intron_8_142170886_142173432	ENSG00000105339.11	1.64
intron_8_143692330_143693671	0.100139	Liver	0.857102	ZNF707	intron_8_144774500_144775841	ENSG00000181135.16	1.64418
intron_9_131085723_131087476	0.100309	Liver	0.857102	LAMC3	intron_9_133961110_133962863	ENSG00000050555.19	1.64336
intron_9_136791424_136791626	0.100467	Liver	0.857102	TMEM141	intron_9_139685876_139686078	ENSG00000244187.8	1.64259
intron_9_33113878_33115991	0.100367	Liver	0.857102	B4GALT1	intron_9_33113876_33115989	ENSG00000086062.13	1.64308
intron_10_132348356_132351607	0.0721437	Spleen	0.85712	LRRC27	intron_10_134161860_134165111	ENSG00000148814.18	1.79821
intron_16_50102435_50104939	0.0720881	Spleen	0.85712	HEATR3	intron_16_50136346_50138850	ENSG00000155393.14	-1.79856
intron_17_48036925_48037667	0.0719902	Spleen	0.85712	COPZ2	intron_17_46114291_46115033	ENSG00000005243.10	-1.79918
intron_19_5215595_5216720	0.0720119	Spleen	0.85712	PTPRS	intron_19_5215606_5216731	ENSG00000105426.19	-1.79904
intron_6_84169433_84171606	0.0721487	Spleen	0.85712	CEP162	intron_6_84879152_84881325	ENSG00000135315.12	1.79818
intron_9_108992819_108999067	0.0721509	Spleen	0.85712	CTNNAL1	intron_9_111755099_111761347	ENSG00000119326.15	-1.79817
intron_3_179230376_179234094	0.088606	Brain_Frontal_Cortex_BA9	0.857121	PIK3CA	intron_3_178948164_178951882	ENSG00000121879.6	1.7028
intron_17_63667060_63681766	0.0943589	Brain_Cerebellum	0.857139	MAP3K3	intron_17_61744420_61759126	ENSG00000198909.8	1.67284
intron_19_12018292_12035537	0.0942747	Brain_Cerebellum	0.857139	ZNF433	intron_19_12129107_12146352	ENSG00000197647.13	-1.67327
intron_2_241606473_241632917	0.0943678	Brain_Cerebellum	0.857139	THAP4	intron_2_242545888_242572332	ENSG00000176946.13	1.67279
intron_2_24972232_24972626	0.0942917	Brain_Cerebellum	0.857139	DNAJC27-AS1	intron_2_25195101_25195495	ENSG00000224165.8	1.67318
intron_8_17090584_17098458	0.094277	Brain_Cerebellum	0.857139	MICU3	intron_8_16948093_16955967	ENSG00000155970.12	1.67326
intron_12_110498859_110499535	0.0723975	Adipose_Visceral_Omentum	0.857142	VPS29	intron_12_110936664_110937340	ENSG00000111237.19	1.79661
intron_12_122855405_122855551	0.0723827	Adipose_Visceral_Omentum	0.857142	HIP1R	intron_12_123339952_123340098	ENSG00000130787.14	1.7967
intron_12_122856548_122856625	0.0723827	Adipose_Visceral_Omentum	0.857142	HIP1R	intron_12_123341095_123341172	ENSG00000130787.14	1.7967
intron_16_29845979_29846158	0.0723195	Adipose_Visceral_Omentum	0.857142	MVP	intron_16_29857300_29857479	ENSG00000013364.19	-1.7971
intron_3_38136685_38136865	0.0724367	Adipose_Visceral_Omentum	0.857142	ACAA1	intron_3_38178176_38178356	ENSG00000060971.19	-1.79636
intron_5_81239360_81301287	0.0724298	Adipose_Visceral_Omentum	0.857142	CKMT2-AS1	intron_5_80535179_80597106	ENSG00000247572.9	1.79641
intron_12_124402561_124419957	0.0824633	Skin_Sun_Exposed_Lower_leg	0.857143	NCOR2	intron_12_124887107_124904503	ENSG00000196498.14	1.73657
intron_12_130872126_130872584	0.082176	Skin_Sun_Exposed_Lower_leg	0.857143	RAN	intron_12_131356671_131357129	ENSG00000132341.12	-1.7382
intron_12_15962947_16032542	0.082223	Skin_Sun_Exposed_Lower_leg	0.857143	DERA	intron_12_16115881_16185476	ENSG00000023697.13	-1.73793
intron_14_93209957_93210648	0.0821453	Skin_Sun_Exposed_Lower_leg	0.857143	ENSG00000259066	intron_14_93676303_93676994	ENSG00000259066.5	1.73837
intron_14_93209957_93210648	0.0821453	Skin_Sun_Exposed_Lower_leg	0.857143	UBR7	intron_14_93676303_93676994	ENSG00000012963.15	1.73837
intron_15_55852543_55856131	0.0821409	Skin_Sun_Exposed_Lower_leg	0.857143	NEDD4	intron_15_56144741_56148329	ENSG00000069869.17	1.7384
intron_15_85708086_85710579	0.0825788	Skin_Sun_Exposed_Lower_leg	0.857143	AKAP13	intron_15_86251317_86253810	ENSG00000170776.22	1.73592
intron_16_57456646_57456931	0.0824779	Skin_Sun_Exposed_Lower_leg	0.857143	COQ9	intron_16_57490558_57490843	ENSG00000088682.14	1.73649
intron_16_89758705_89761949	0.0824634	Skin_Sun_Exposed_Lower_leg	0.857143	FANCA	intron_16_89825113_89828357	ENSG00000187741.16	-1.73657
intron_17_18988414_19003520	0.0824811	Skin_Sun_Exposed_Lower_leg	0.857143	FAM83G	intron_17_18891727_18906833	ENSG00000188522.15	-1.73647
intron_17_40027946_40028826	0.0826144	Skin_Sun_Exposed_Lower_leg	0.857143	MED24	intron_17_38184199_38185079	ENSG00000008838.21	1.73571
intron_19_19182683_19192081	0.082041	Skin_Sun_Exposed_Lower_leg	0.857143	BORCS8-MEF2B	intron_19_19293492_19302890	ENSG00000064489.23	1.73896
intron_19_19182683_19192081	0.082041	Skin_Sun_Exposed_Lower_leg	0.857143	BORCS8	intron_19_19293492_19302890	ENSG00000254901.8	1.73896
intron_19_19182683_19192081	0.082041	Skin_Sun_Exposed_Lower_leg	0.857143	MEF2B	intron_19_19293492_19302890	ENSG00000213999.17	1.73896
intron_19_50480977_50481861	0.082354	Skin_Sun_Exposed_Lower_leg	0.857143	EMC10	intron_19_50984234_50985118	ENSG00000161671.17	-1.73719
intron_1_236542787_236543560	0.0826074	Skin_Sun_Exposed_Lower_leg	0.857143	LGALS8	intron_1_236706087_236706860	ENSG00000116977.19	-1.73575
intron_20_56533590_56536172	0.0820118	Skin_Sun_Exposed_Lower_leg	0.857143	FAM209B	intron_20_55108646_55111228	ENSG00000213714.1	-1.73913
intron_21_44300190_44306681	0.0825442	Skin_Sun_Exposed_Lower_leg	0.857143	PFKL	intron_21_45720073_45726564	ENSG00000141959.17	-1.73611
intron_2_3465695_3477695	0.0826144	Skin_Sun_Exposed_Lower_leg	0.857143	TRAPPC12	intron_2_3469466_3481466	ENSG00000171853.16	1.73571
intron_2_3477795_3478846	0.0826144	Skin_Sun_Exposed_Lower_leg	0.857143	TRAPPC12	intron_2_3481566_3482617	ENSG00000171853.16	-1.73571
intron_3_10279034_10279221	0.0823472	Skin_Sun_Exposed_Lower_leg	0.857143	ENSG00000272410	intron_3_10320718_10320905	ENSG00000272410.5	-1.73723
intron_3_10279034_10279221	0.0823472	Skin_Sun_Exposed_Lower_leg	0.857143	TATDN2	intron_3_10320718_10320905	ENSG00000157014.11	-1.73723
intron_3_10279063_10279221	0.0823472	Skin_Sun_Exposed_Lower_leg	0.857143	TATDN2	intron_3_10320747_10320905	ENSG00000157014.11	1.73723
intron_3_52696040_52696542	0.0825249	Skin_Sun_Exposed_Lower_leg	0.857143	GLT8D1	intron_3_52730056_52730558	ENSG00000016864.19	-1.73622
intron_6_2959342_2968779	0.0823134	Skin_Sun_Exposed_Lower_leg	0.857143	SERPINB6	intron_6_2959576_2969013	ENSG00000124570.21	-1.73742
intron_6_2959342_2971491	0.0823134	Skin_Sun_Exposed_Lower_leg	0.857143	SERPINB6	intron_6_2959576_2971725	ENSG00000124570.21	1.73742
intron_6_36479711_36481562	0.081968	Skin_Sun_Exposed_Lower_leg	0.857143	KCTD20	intron_6_36447488_36449339	ENSG00000112078.14	-1.73938
intron_8_2142397_2143401	0.0826144	Skin_Sun_Exposed_Lower_leg	0.857143	MYOM2	intron_8_2090322_2091325	ENSG00000036448.10	-1.73571
intron_14_24441795_24442346	0.0712184	Breast_Mammary_Tissue	0.857158	SDR39U1	intron_14_24911001_24911552	ENSG00000100445.18	-1.80408
intron_12_122849955_122850835	0.0689601	Thyroid	0.857163	HIP1R	intron_12_123334502_123335382	ENSG00000130787.14	-1.81868
intron_14_24184109_24184298	0.0688573	Thyroid	0.857163	ENSG00000259522	intron_14_24653315_24653504	ENSG00000259522.3	-1.81935
intron_14_24184109_24184298	0.0688573	Thyroid	0.857163	IPO4	intron_14_24653315_24653504	ENSG00000196497.17	-1.81935
intron_1_26832607_26848608	0.0688887	Thyroid	0.857163	ZDHHC18	intron_1_27159098_27175099	ENSG00000204160.12	1.81915
intron_5_34656475_34686872	0.0689042	Thyroid	0.857163	RAI14	intron_5_34656580_34686977	ENSG00000039560.14	1.81905
intron_9_69185204_69212548	0.0689176	Thyroid	0.857163	TJP2	intron_9_71800120_71827464	ENSG00000119139.21	-1.81896
intron_10_93700106_93702375	0.043044	Brain_Substantia_nigra	0.857174	FRA10AC1	intron_10_95459863_95462132	ENSG00000148690.12	2.02328
intron_11_12008608_12008870	0.0430579	Brain_Substantia_nigra	0.857174	DKK3	intron_11_12030155_12030417	ENSG00000050165.19	-2.02315
intron_3_44945292_44959127	0.0840986	smultixcan	0.857175	ZDHHC3	intron_3_44986784_45000619	ENSG00000163812.16	1.06354
intron_9_133154242_133155178	0.084094	smultixcan	0.857175	GBGT1	intron_9_136029629_136030565	ENSG00000148288.13	2.11591
intron_1_180052316_180052970	0.0938017	Cells_Cultured_fibroblasts	0.857179	CEP350	intron_1_180021451_180022105	ENSG00000135837.17	-1.67568
intron_16_31074631_31076246	0.0813586	Nerve_Tibial	0.857194	ZNF646	intron_16_31085952_31087567	ENSG00000167395.10	1.74286
intron_17_63929888_63931335	0.0813767	Nerve_Tibial	0.857194	CD79B	intron_17_62007248_62008695	ENSG00000007312.14	1.74275
intron_17_63929888_63931335	0.0813767	Nerve_Tibial	0.857194	ENSG00000285947	intron_17_62007248_62008695	ENSG00000285947.1	1.74275
intron_10_10792525_10794698	0.0760311	Lung	0.857198	SFTA1P	intron_10_10834488_10836661	ENSG00000225383.8	1.77419
intron_10_119104197_119107948	0.07465	Lung	0.857198	DENND10	intron_10_120863709_120867460	ENSG00000119979.18	-1.78261
intron_10_119104197_119107968	0.07465	Lung	0.857198	DENND10	intron_10_120863709_120867480	ENSG00000119979.18	-1.78261
intron_10_48811708_48813957	0.0758979	Lung	0.857198	WDFY4	intron_10_50019753_50022002	ENSG00000128815.20	-1.775
intron_11_118613450_118613816	0.0744162	Lung	0.857198	PHLDB1	intron_11_118484165_118484531	ENSG00000019144.20	1.78405
intron_11_18578808_18588613	0.075364	Lung	0.857198	UEVLD	intron_11_18600355_18610160	ENSG00000151116.17	-1.77824
intron_11_28113604_28211062	0.074851	Lung	0.857198	METTL15	intron_11_28135151_28232609	ENSG00000169519.21	1.78138
intron_11_561892_562079	0.0749257	Lung	0.857198	RASSF7	intron_11_561892_562079	ENSG00000099849.15	1.78092
intron_11_613865_614476	0.0753311	Lung	0.857198	IRF7	intron_11_613865_614476	ENSG00000185507.21	-1.77844
intron_11_614037_614476	0.0753311	Lung	0.857198	IRF7	intron_11_614037_614476	ENSG00000185507.21	-1.77844
intron_11_72759381_72780975	0.0756348	Lung	0.857198	STARD10	intron_11_72470426_72492020	ENSG00000214530.10	-1.7766
intron_11_72759381_72781062	0.0756348	Lung	0.857198	STARD10	intron_11_72470426_72492107	ENSG00000214530.10	1.7766
intron_11_94567605_94568730	0.0749456	Lung	0.857198	PIWIL4	intron_11_94300771_94301896	ENSG00000134627.12	-1.7808
intron_12_31103020_31103317	0.0760612	Lung	0.857198	DDX11	intron_12_31255954_31256251	ENSG00000013573.17	1.77401
intron_12_57596031_57597958	0.073655	Lung	0.857198	PIP4K2C	intron_12_57989814_57991741	ENSG00000166908.18	1.78875
intron_12_79596658_79597816	0.0744969	Lung	0.857198	PAWR	intron_12_79990438_79991596	ENSG00000177425.11	1.78355
intron_12_79596658_79613575	0.0744969	Lung	0.857198	PAWR	intron_12_79990438_80007355	ENSG00000177425.11	-1.78355
intron_13_49477039_49480219	0.0756809	Lung	0.857198	SETDB2	intron_13_50051175_50054355	ENSG00000136169.17	-1.77632
intron_14_24328873_24329061	0.0750752	Lung	0.857198	ADCY4	intron_14_24798079_24798267	ENSG00000129467.14	-1.78
intron_15_42343154_42345758	0.075473	Lung	0.857198	GANC	intron_15_42635352_42637956	ENSG00000214013.10	1.77758
intron_15_42354453_42384483	0.0744507	Lung	0.857198	ENSG00000258461	intron_15_42646651_42676681	ENSG00000258461.5	1.78383
intron_15_75349339_75352111	0.0743602	Lung	0.857198	NEIL1	intron_15_75641680_75644452	ENSG00000140398.14	-1.78439
intron_16_1449327_1450497	0.0746445	Lung	0.857198	CLCN7	intron_16_1499328_1500498	ENSG00000103249.19	1.78264
intron_16_30001530_30004568	0.0749089	Lung	0.857198	INO80E	intron_16_30012851_30015889	ENSG00000169592.15	-1.78102
intron_16_30003013_30003436	0.0749089	Lung	0.857198	INO80E	intron_16_30014334_30014757	ENSG00000169592.15	1.78102
intron_16_30004657_30005221	0.0749089	Lung	0.857198	INO80E	intron_16_30015978_30016542	ENSG00000169592.15	1.78102
intron_16_68351814_68352248	0.0750246	Lung	0.857198	PRMT7	intron_16_68385717_68386151	ENSG00000132600.18	1.78031
intron_16_88841971_88842706	0.0760424	Lung	0.857198	GALNS	intron_16_88908379_88909114	ENSG00000141012.13	1.77413
intron_17_16048985_16057514	0.0749089	Lung	0.857198	NCOR1	intron_17_15952299_15960828	ENSG00000141027.23	-1.78102
intron_17_16048988_16057514	0.0749089	Lung	0.857198	NCOR1	intron_17_15952302_15960828	ENSG00000141027.23	1.78102
intron_18_54283015_54283743	0.0742921	Lung	0.857198	POLI	intron_18_51809385_51810113	ENSG00000101751.11	1.78481
intron_18_54283015_54283922	0.0742921	Lung	0.857198	POLI	intron_18_51809385_51810292	ENSG00000101751.11	-1.78481
intron_18_54283815_54283922	0.0742921	Lung	0.857198	POLI	intron_18_51810185_51810292	ENSG00000101751.11	1.78481
intron_19_13118131_13135200	0.075674	Lung	0.857198	NACC1	intron_19_13228945_13246014	ENSG00000160877.7	1.77636
intron_19_13118454_13135200	0.075674	Lung	0.857198	NACC1	intron_19_13229268_13246014	ENSG00000160877.7	-1.77636
intron_19_19101886_19104913	0.0751217	Lung	0.857198	SLC25A42	intron_19_19212695_19215722	ENSG00000181035.14	1.77972
intron_19_35345126_35346151	0.0743891	Lung	0.857198	CD22	intron_19_35836029_35837054	ENSG00000012124.17	-1.78421
intron_19_58129511_58142557	0.0757261	Lung	0.857198	ZNF329	intron_19_58640878_58653924	ENSG00000181894.15	1.77604
intron_1_113738268_113738730	0.0757801	Lung	0.857198	PHTF1	intron_1_114280890_114281352	ENSG00000116793.16	1.77571
intron_1_151045883_151046067	0.0743536	Lung	0.857198	BNIPL	intron_1_151018359_151018543	ENSG00000163141.20	-1.78443
intron_1_151133517_151134401	0.0743536	Lung	0.857198	SEMA6C	intron_1_151105993_151106877	ENSG00000143434.17	1.78443
intron_1_177960403_177960791	0.0757973	Lung	0.857198	CRYZL2P-SEC16B	intron_1_177929538_177929926	ENSG00000254154.8	-1.77561
intron_1_177960403_177960791	0.0757973	Lung	0.857198	SEC16B	intron_1_177929538_177929926	ENSG00000120341.19	-1.77561
intron_1_220157876_220159386	0.0734727	Lung	0.857198	RAB3GAP2	intron_1_220331218_220332728	ENSG00000118873.17	1.78988
intron_1_40636057_40641709	0.0756674	Lung	0.857198	RIMS3	intron_1_41101729_41107381	ENSG00000117016.10	1.7764
intron_1_61686921_61694697	0.0759252	Lung	0.857198	TM2D1	intron_1_62152593_62160369	ENSG00000162604.12	1.77483
intron_1_78013619_78016014	0.0750916	Lung	0.857198	DNAJB4	intron_1_78479303_78481698	ENSG00000162616.9	-1.7799
intron_20_1164476_1165029	0.0736696	Lung	0.857198	PSMF1	intron_20_1145120_1145673	ENSG00000125818.18	-1.78866
intron_20_1164476_1166227	0.0736696	Lung	0.857198	PSMF1	intron_20_1145120_1146871	ENSG00000125818.18	1.78866
intron_20_18412853_18414348	0.0756785	Lung	0.857198	DZANK1	intron_20_18393497_18394992	ENSG00000089091.17	-1.77633
intron_20_44624329_44626456	0.0760311	Lung	0.857198	ADA	intron_20_43252970_43255097	ENSG00000196839.14	-1.77419
intron_21_26943547_26954739	0.0735962	Lung	0.857198	ADAMTS5	intron_21_28315866_28327058	ENSG00000154736.6	-1.78912
intron_22_17655832_17683214	0.0759619	Lung	0.857198	BCL2L13	intron_22_18138598_18165980	ENSG00000099968.18	-1.77461
intron_22_20056013_20063338	0.0755269	Lung	0.857198	TANGO2	intron_22_20043536_20050861	ENSG00000183597.16	1.77725
intron_2_11453798_11455342	0.0738251	Lung	0.857198	E2F6	intron_2_11593924_11595468	ENSG00000169016.17	-1.7877
intron_2_174395817_174398275	0.0735962	Lung	0.857198	SCRN3	intron_2_175260545_175263003	ENSG00000144306.15	1.78912
intron_2_200881300_200881421	0.0740728	Lung	0.857198	PPIL3	intron_2_201746023_201746144	ENSG00000240344.10	1.78616
intron_2_207582160_207621806	0.0755567	Lung	0.857198	METTL21A	intron_2_208446884_208486530	ENSG00000144401.14	1.77707
intron_2_37925425_37929262	0.0758979	Lung	0.857198	RMDN2	intron_2_38152568_38156405	ENSG00000115841.21	1.775
intron_3_11826805_11829714	0.0739425	Lung	0.857198	TAMM41	intron_3_11868279_11871188	ENSG00000144559.11	-1.78697
intron_3_128880017_128884653	0.0740156	Lung	0.857198	ACAD9	intron_3_128598860_128603496	ENSG00000177646.20	-1.78652
intron_3_128899234_128901276	0.0757477	Lung	0.857198	ACAD9	intron_3_128618077_128620119	ENSG00000177646.20	1.77591
intron_3_128899461_128901276	0.0757477	Lung	0.857198	ACAD9	intron_3_128618304_128620119	ENSG00000177646.20	1.77591
intron_3_49487415_49488626	0.0755718	Lung	0.857198	DAG1	intron_3_49524848_49526059	ENSG00000173402.13	1.77698
intron_3_49488745_49510419	0.0755718	Lung	0.857198	DAG1	intron_3_49526178_49547852	ENSG00000173402.13	1.77698
intron_3_9938106_9940850	0.0743841	Lung	0.857198	CRELD1	intron_3_9979790_9982534	ENSG00000163703.20	-1.78424
intron_3_9938106_9940850	0.0743841	Lung	0.857198	ENSG00000288550	intron_3_9979790_9982534	ENSG00000288550.3	-1.78424
intron_4_119512970_119528740	0.074473	Lung	0.857198	ENSG00000291203	intron_4_120434125_120449895	ENSG00000291203.1	-1.7837
intron_4_53377923_53379073	0.0754684	Lung	0.857198	ENSG00000282278	intron_4_54244090_54245240	ENSG00000282278.1	-1.77761
intron_4_53377923_53379073	0.0754684	Lung	0.857198	FIP1L1	intron_4_54244090_54245240	ENSG00000145216.17	-1.77761
intron_4_87372815_87382255	0.0748378	Lung	0.857198	HSD17B11	intron_4_88293967_88303407	ENSG00000198189.11	-1.78146
intron_5_154803745_154804201	0.0758659	Lung	0.857198	LARP1	intron_5_154183305_154183761	ENSG00000155506.19	-1.77519
intron_5_180851493_180861219	0.0752116	Lung	0.857198	ZFP62	intron_5_180278493_180288219	ENSG00000196670.14	1.77917
intron_5_21491508_21495098	0.0745009	Lung	0.857198	GUSBP1	intron_5_21491617_21495207	ENSG00000291102.1	-1.78353
intron_5_21491508_21495098	0.0745009	Lung	0.857198	GUSBP1	intron_5_21491617_21495207	ENSG00000183666.20	-1.78353
intron_5_43139309_43161249	0.07465	Lung	0.857198	ZNF131	intron_5_43139411_43161351	ENSG00000172262.12	1.78261
intron_5_43161931_43173318	0.07465	Lung	0.857198	ZNF131	intron_5_43162033_43173420	ENSG00000172262.12	-1.78261
intron_5_66959294_66963707	0.0759695	Lung	0.857198	MAST4	intron_5_66255122_66259535	ENSG00000069020.19	-1.77457
intron_5_97173263_97177116	0.0758813	Lung	0.857198	RIOK2	intron_5_96508967_96512820	ENSG00000058729.11	-1.7751
intron_6_13307745_13316571	0.0745252	Lung	0.857198	TBC1D7	intron_6_13307977_13316803	ENSG00000145979.18	-1.78338
intron_6_170583623_170584299	0.0753009	Lung	0.857198	PDCD2	intron_6_170892711_170893387	ENSG00000071994.11	-1.77863
intron_6_26281587_26285034	0.0745832	Lung	0.857198	H4C8	intron_6_26281815_26285262	ENSG00000158406.6	1.78302
intron_6_2968913_2971533	0.0756003	Lung	0.857198	SERPINB6	intron_6_2969147_2971767	ENSG00000124570.21	-1.77681
intron_6_42663419_42665409	0.0740586	Lung	0.857198	UBR2	intron_6_42631157_42633147	ENSG00000024048.11	-1.78625
intron_6_44310443_44310994	0.0760801	Lung	0.857198	AARS2	intron_6_44278180_44278731	ENSG00000124608.5	1.7739
intron_7_140094138_140096555	0.0754404	Lung	0.857198	KDM7A	intron_7_139793938_139796355	ENSG00000006459.11	1.77778
intron_7_64893897_64897348	0.07465	Lung	0.857198	ZNF273	intron_7_64354275_64357726	ENSG00000198039.12	1.78261
intron_7_67308652_67308935	0.07586	Lung	0.857198	STAG3L4	intron_7_66773639_66773922	ENSG00000291153.1	-1.77523
intron_7_67308652_67308935	0.07586	Lung	0.857198	STAG3L4	intron_7_66773639_66773922	ENSG00000106610.17	-1.77523
intron_8_143720840_143721231	0.0752712	Lung	0.857198	MAPK15	intron_8_144803010_144803401	ENSG00000181085.15	-1.77881
intron_8_2141177_2142375	0.0759252	Lung	0.857198	MYOM2	intron_8_2089100_2090300	ENSG00000036448.10	-1.77483
intron_8_39055772_39071298	0.0742166	Lung	0.857198	ADAM9	intron_8_38913291_38928817	ENSG00000168615.13	-1.78528
intron_8_39055772_39077228	0.0742166	Lung	0.857198	ADAM9	intron_8_38913291_38934747	ENSG00000168615.13	1.78528
intron_8_66452105_66453710	0.0758304	Lung	0.857198	ADHFE1	intron_8_67364340_67365945	ENSG00000147576.17	1.77541
intron_8_66452105_66453710	0.0758304	Lung	0.857198	ENSG00000285791	intron_8_67364340_67365945	ENSG00000285791.1	1.77541
intron_8_66452105_66454059	0.074368	Lung	0.857198	ADHFE1	intron_8_67364340_67366294	ENSG00000147576.17	-1.78434
intron_8_96231132_96231379	0.0757488	Lung	0.857198	UQCRB	intron_8_97243360_97243607	ENSG00000156467.10	-1.7759
intron_8_96231132_96231774	0.0757488	Lung	0.857198	UQCRB	intron_8_97243360_97244002	ENSG00000156467.10	1.7759
intron_9_32974561_32984631	0.074813	Lung	0.857198	APTX	intron_9_32974559_32984629	ENSG00000137074.20	-1.78161
intron_9_32974561_32985971	0.074813	Lung	0.857198	APTX	intron_9_32974559_32985969	ENSG00000137074.20	1.78161
intron_9_33932628_33933490	0.0737242	Lung	0.857198	UBAP2	intron_9_33932626_33933488	ENSG00000137073.24	-1.78832
intron_9_98233549_98243994	0.0746143	Lung	0.857198	TBC1D2	intron_9_100995831_101006276	ENSG00000095383.20	1.78283
intron_11_119112874_119113611	0.0172838	Heart_Left_Ventricle	0.857198	C2CD2L	intron_11_118983584_118984321	ENSG00000172375.14	2.38061
intron_17_63493659_63493922	0.0173005	Heart_Left_Ventricle	0.857198	ACE	intron_17_61571020_61571283	ENSG00000159640.17	2.38026
intron_17_63493659_63493922	0.0173005	Heart_Left_Ventricle	0.857198	ENSG00000264813	intron_17_61571020_61571283	ENSG00000264813.6	2.38026
intron_22_21026076_21026252	0.0172154	Heart_Left_Ventricle	0.857198	P2RX6	intron_22_21380365_21380541	ENSG00000099957.17	-2.38208
intron_8_73613956_73615675	0.0173179	Heart_Left_Ventricle	0.857198	STAU2	intron_8_74526191_74527910	ENSG00000040341.18	2.37989
intron_10_5921357_5921448	0.071417	Breast_Mammary_Tissue	0.857199	FBH1	intron_10_5963320_5963411	ENSG00000134452.20	1.80282
intron_16_618260_625432	0.0714008	Breast_Mammary_Tissue	0.857199	RAB40C	intron_16_668260_675432	ENSG00000197562.10	1.80292
intron_17_51161272_51166827	0.0712863	Breast_Mammary_Tissue	0.857199	NME1-NME2	intron_17_49238633_49244188	ENSG00000011052.21	1.80365
intron_18_55585352_55587045	0.0713581	Breast_Mammary_Tissue	0.857199	TCF4	intron_18_53252583_53254276	ENSG00000196628.20	1.80319
intron_1_43824892_43838219	0.071417	Breast_Mammary_Tissue	0.857199	ST3GAL3	intron_1_44290564_44303891	ENSG00000126091.21	1.80282
intron_2_15627145_15628445	0.0713581	Breast_Mammary_Tissue	0.857199	DDX1	intron_2_15767269_15768569	ENSG00000079785.16	1.80319
intron_2_15627145_15629602	0.0713581	Breast_Mammary_Tissue	0.857199	DDX1	intron_2_15767269_15769726	ENSG00000079785.16	-1.80319
intron_2_43575027_43577022	0.0731416	Testis	0.857205	THADA	intron_2_43802166_43804161	ENSG00000115970.19	-1.79195
intron_9_134810308_134811339	0.0731376	Testis	0.857205	COL5A1	intron_9_137702154_137703185	ENSG00000130635.17	-1.79197
intron_19_45523695_45523841	0.0841104	smultixcan	0.857221	VASP	intron_19_46026953_46027099	ENSG00000125753.15	-0.662201
intron_10_133309977_133310164	0.0841187	smultixcan	0.857231	ZNF511-PRAP1	intron_10_135123481_135123668	ENSG00000283496.1	1.72727
intron_10_133309977_133310164	0.0841187	smultixcan	0.857231	ZNF511	intron_10_135123481_135123668	ENSG00000198546.15	1.72727
intron_13_37048599_37051488	0.0724945	Adipose_Visceral_Omentum	0.857238	SUPT20H	intron_13_37622736_37625625	ENSG00000102710.21	-1.796
intron_22_37571931_37579900	0.0724966	Adipose_Visceral_Omentum	0.857238	LGALS2	intron_22_37967938_37975907	ENSG00000100079.7	-1.79599
intron_22_45134797_45163518	0.0868543	Esophagus_Mucosa	0.857239	NUP50-DT	intron_22_45530678_45559399	ENSG00000226328.8	-1.71223
intron_10_119439768_119441999	0.102645	Liver	0.857241	GRK5	intron_10_121199280_121201511	ENSG00000198873.12	-1.63216
intron_10_133384212_133388956	0.102259	Liver	0.857241	ENSG00000254536	intron_10_135197716_135202460	ENSG00000254536.2	-1.634
intron_10_133384212_133388956	0.102259	Liver	0.857241	PAOX	intron_10_135197716_135202460	ENSG00000148832.16	-1.634
intron_10_5924508_5924751	0.104163	Liver	0.857241	FBH1	intron_10_5966471_5966714	ENSG00000134452.20	-1.625
intron_10_80181455_80205343	0.103779	Liver	0.857241	ANXA11	intron_10_81941211_81965099	ENSG00000122359.18	1.6268
intron_10_98391082_98392432	0.104363	Liver	0.857241	PYROXD2	intron_10_100150839_100152189	ENSG00000119943.13	1.62406
intron_11_117822480_117822679	0.104352	Liver	0.857241	FXYD2	intron_11_117693195_117693394	ENSG00000137731.14	1.62411
intron_11_117822480_117822679	0.104352	Liver	0.857241	FXYD6-FXYD2	intron_11_117693195_117693394	ENSG00000255245.4	1.62411
intron_11_117822717_117824654	0.104352	Liver	0.857241	FXYD2	intron_11_117693432_117695369	ENSG00000137731.14	1.62411
intron_11_46680282_46680487	0.101873	Liver	0.857241	ARHGAP1	intron_11_46701832_46702037	ENSG00000175220.12	-1.63584
intron_11_63230096_63237881	0.103576	Liver	0.857241	SLC22A25	intron_11_62997568_63005353	ENSG00000196600.13	-1.62776
intron_11_65576406_65579078	0.104074	Liver	0.857241	EHBP1L1	intron_11_65343877_65346549	ENSG00000173442.13	1.62542
intron_11_68263866_68268054	0.104341	Liver	0.857241	C11orf24	intron_11_68031334_68035522	ENSG00000171067.11	1.62416
intron_11_71490976_71491834	0.104332	Liver	0.857241	NADSYN1	intron_11_71202022_71202880	ENSG00000172890.13	1.6242
intron_11_874910_883148	0.104935	Liver	0.857241	CHID1	intron_11_874910_883148	ENSG00000177830.18	-1.62139
intron_11_95818904_95821871	0.102416	Liver	0.857241	CEP57	intron_11_95552068_95555035	ENSG00000166037.11	1.63325
intron_12_113293349_113294106	0.102339	Liver	0.857241	TPCN1	intron_12_113731154_113731911	ENSG00000186815.13	-1.63362
intron_12_113293349_113295960	0.102339	Liver	0.857241	TPCN1	intron_12_113731154_113733765	ENSG00000186815.13	1.63362
intron_12_123223127_123227463	0.103404	Liver	0.857241	MPHOSPH9	intron_12_123707674_123712010	ENSG00000051825.15	-1.62857
intron_12_56317643_56318237	0.104352	Liver	0.857241	PAN2	intron_12_56711427_56712021	ENSG00000135473.16	-1.62411
intron_12_6937561_6937845	0.102399	Liver	0.857241	ATN1	intron_12_7046724_7047008	ENSG00000111676.15	1.63333
intron_13_32773324_32775017	0.103581	Liver	0.857241	PDS5B	intron_13_33347462_33349155	ENSG00000083642.19	-1.62774
intron_13_45207505_45252871	0.103089	Liver	0.857241	GTF2F2	intron_13_45781640_45827006	ENSG00000188342.13	-1.63006
intron_14_21503577_21503664	0.10134	Liver	0.857241	METTL3	intron_14_21971720_21971807	ENSG00000165819.12	1.63839
intron_14_61745817_61746934	0.104839	Liver	0.857241	HIF1A	intron_14_62212535_62213652	ENSG00000100644.17	1.62183
intron_14_69235031_69236046	0.104932	Liver	0.857241	EXD2	intron_14_69701748_69702763	ENSG00000081177.19	1.6214
intron_14_75438121_75445090	0.105138	Liver	0.857241	JDP2	intron_14_75904824_75911793	ENSG00000140044.13	1.62044
intron_15_41270618_41278767	0.10485	Liver	0.857241	CHP1	intron_15_41562816_41570965	ENSG00000187446.12	1.62178
intron_15_74625968_74627352	0.103906	Liver	0.857241	CLK3	intron_15_74918309_74919693	ENSG00000179335.20	1.6262
intron_15_83005692_83008548	0.102623	Liver	0.857241	C15orf40	intron_15_83674444_83677300	ENSG00000169609.14	1.63227
intron_16_15704123_15708803	0.101488	Liver	0.857241	MYH11	intron_16_15797980_15802660	ENSG00000133392.18	-1.63768
intron_16_15704123_15714909	0.101488	Liver	0.857241	MYH11	intron_16_15797980_15808766	ENSG00000133392.18	1.63768
intron_16_20548473_20552144	0.104884	Liver	0.857241	ACSM2B	intron_16_20559795_20563466	ENSG00000066813.14	-1.62162
intron_16_21811837_21812286	0.105251	Liver	0.857241	ENSG00000291066	intron_16_21823158_21823607	ENSG00000291066.1	1.61991
intron_16_21811837_21812286	0.105251	Liver	0.857241	RRN3P1	intron_16_21823158_21823607	ENSG00000248124.11	1.61991
intron_17_16058599_16061401	0.103971	Liver	0.857241	NCOR1	intron_17_15961913_15964715	ENSG00000141027.23	-1.6259
intron_17_19906232_19909181	0.104723	Liver	0.857241	AKAP10	intron_17_19809545_19812494	ENSG00000108599.15	1.62238
intron_17_42105167_42105736	0.105163	Liver	0.857241	DHX58	intron_17_40257185_40257754	ENSG00000108771.13	1.62032
intron_17_63699348_63700032	0.103667	Liver	0.857241	LIMD2	intron_17_61776708_61777392	ENSG00000136490.9	1.62733
intron_17_69287751_69289177	0.102246	Liver	0.857241	ABCA5	intron_17_67283892_67285318	ENSG00000154265.16	-1.63406
intron_17_76558600_76558945	0.102689	Liver	0.857241	SNHG16	intron_17_74554682_74555027	ENSG00000163597.17	1.63195
intron_18_12308795_12310943	0.102579	Liver	0.857241	TUBB6	intron_18_12308794_12310942	ENSG00000176014.13	-1.63248
intron_18_166819_178933	0.105084	Liver	0.857241	USP14	intron_18_166819_178933	ENSG00000101557.15	-1.62069
intron_18_179037_180236	0.102641	Liver	0.857241	USP14	intron_18_179037_180236	ENSG00000101557.15	1.63218
intron_19_16871398_16876055	0.102488	Liver	0.857241	SIN3B	intron_19_16982209_16986866	ENSG00000127511.10	-1.63291
intron_19_38709476_38711276	0.104163	Liver	0.857241	ACTN4	intron_19_39200116_39201916	ENSG00000130402.14	-1.625
intron_19_4175937_4177079	0.103766	Liver	0.857241	SIRT6	intron_19_4175934_4177076	ENSG00000077463.15	-1.62687
intron_19_52160591_52168058	0.101335	Liver	0.857241	ENSG00000267827	intron_19_52663844_52671311	ENSG00000267827.5	-1.63842
intron_19_52160591_52168058	0.101335	Liver	0.857241	ZNF836	intron_19_52663844_52671311	ENSG00000196267.14	-1.63842
intron_19_57194001_57194769	0.103802	Liver	0.857241	ZNF264	intron_19_57705369_57706137	ENSG00000083844.10	1.6267
intron_19_57194001_57205397	0.104528	Liver	0.857241	ZNF264	intron_19_57705369_57716765	ENSG00000083844.10	-1.62329
intron_19_9827984_9828327	0.101826	Liver	0.857241	UBL5	intron_19_9938660_9939003	ENSG00000198258.11	-1.63607
intron_1_156382869_156384414	0.103826	Liver	0.857241	RHBG	intron_1_156352660_156354205	ENSG00000132677.13	1.62658
intron_1_156382869_156384527	0.103826	Liver	0.857241	RHBG	intron_1_156352660_156354318	ENSG00000132677.13	-1.62658
intron_1_186353850_186355410	0.104902	Liver	0.857241	TPR	intron_1_186322982_186324542	ENSG00000047410.14	-1.62154
intron_1_225410416_225411337	0.102917	Liver	0.857241	LBR	intron_1_225598118_225599039	ENSG00000143815.15	1.63087
intron_1_26457905_26460037	0.104666	Liver	0.857241	DHDDS	intron_1_26784396_26786528	ENSG00000117682.18	-1.62264
intron_1_26460144_26468892	0.104666	Liver	0.857241	DHDDS	intron_1_26786635_26795383	ENSG00000117682.18	1.62264
intron_1_26460144_26468895	0.104666	Liver	0.857241	DHDDS	intron_1_26786635_26795386	ENSG00000117682.18	1.62264
intron_1_41159933_41160875	0.103073	Liver	0.857241	SCMH1	intron_1_41625605_41626547	ENSG00000010803.17	-1.63014
intron_1_94480606_94483170	0.104341	Liver	0.857241	ABCD3	intron_1_94946162_94948726	ENSG00000117528.14	-1.62416
intron_20_17625602_17627348	0.101692	Liver	0.857241	RRBP1	intron_20_17606247_17607993	ENSG00000125844.17	1.6367
intron_20_3110314_3121384	0.102115	Liver	0.857241	UBOX5	intron_20_3090960_3102030	ENSG00000185019.17	1.63469
intron_20_35709274_35713019	0.104456	Liver	0.857241	RBM39	intron_20_34297196_34300941	ENSG00000131051.24	1.62362
intron_20_41345995_41347552	0.102768	Liver	0.857241	LPIN3	intron_20_39974635_39976192	ENSG00000132793.12	1.63158
intron_20_63709164_63733219	0.102173	Liver	0.857241	ENSG00000273154	intron_20_62340516_62364571	ENSG00000273154.3	1.63441
intron_20_63709164_63733219	0.102173	Liver	0.857241	ZGPAT	intron_20_62340516_62364571	ENSG00000197114.12	1.63441
intron_21_44059214_44063538	0.104756	Liver	0.857241	TRAPPC10	intron_21_45479095_45483419	ENSG00000160218.13	1.62222
intron_22_23695517_23705429	0.102161	Liver	0.857241	GUSBP11	intron_22_24037704_24047616	ENSG00000228315.12	1.63446
intron_22_23700845_23705429	0.102161	Liver	0.857241	ENSG00000290440	intron_22_24043032_24047616	ENSG00000290440.2	-1.63446
intron_22_23700845_23705429	0.102161	Liver	0.857241	GUSBP11	intron_22_24043032_24047616	ENSG00000228315.12	-1.63446
intron_22_49910607_49913385	0.104756	Liver	0.857241	ALG12	intron_22_50304255_50307033	ENSG00000182858.14	-1.62222
intron_2_165863065_165870797	0.103813	Liver	0.857241	TTC21B	intron_2_166719575_166727307	ENSG00000123607.16	-1.62664
intron_2_227325427_227328678	0.105122	Liver	0.857241	MFF	intron_2_228190143_228193394	ENSG00000168958.21	-1.62051
intron_2_227325427_227332419	0.105122	Liver	0.857241	MFF	intron_2_228190143_228197135	ENSG00000168958.21	-1.62051
intron_2_233462735_233464164	0.101526	Liver	0.857241	DGKD	intron_2_234371381_234372810	ENSG00000077044.11	1.6375
intron_3_124637303_124650808	0.105257	Liver	0.857241	KALRN	intron_3_124356150_124369655	ENSG00000160145.16	1.61988
intron_3_132682090_132682703	0.104486	Liver	0.857241	NPHP3-ACAD11	intron_3_132400934_132401547	ENSG00000274810.4	1.62348
intron_3_132682090_132682703	0.104486	Liver	0.857241	NPHP3	intron_3_132400934_132401547	ENSG00000113971.21	1.62348
intron_3_177098541_177197121	0.104568	Liver	0.857241	TBL1XR1	intron_3_176816329_176914909	ENSG00000177565.19	1.6231
intron_3_194588639_194604287	0.104922	Liver	0.857241	TMEM44	intron_3_194309368_194325016	ENSG00000145014.18	1.62144
intron_3_195885033_195885413	0.104394	Liver	0.857241	TNK2	intron_3_195611904_195612284	ENSG00000061938.21	1.62391
intron_3_195885033_195886977	0.104394	Liver	0.857241	TNK2	intron_3_195611904_195613848	ENSG00000061938.21	-1.62391
intron_3_195885543_195886977	0.104394	Liver	0.857241	TNK2	intron_3_195612414_195613848	ENSG00000061938.21	1.62391
intron_3_39130151_39130248	0.103003	Liver	0.857241	TTC21A	intron_3_39171642_39171739	ENSG00000168026.19	-1.63047
intron_4_174298062_174299072	0.105293	Liver	0.857241	CEP44	intron_4_175219213_175220223	ENSG00000164118.13	-1.61972
intron_6_13801389_13802243	0.101764	Liver	0.857241	MCUR1	intron_6_13801621_13802475	ENSG00000050393.12	-1.63636
intron_6_26459828_26462797	0.103501	Liver	0.857241	BTN2A1	intron_6_26460056_26463025	ENSG00000112763.17	-1.62811
intron_6_26459828_26463244	0.103501	Liver	0.857241	BTN2A1	intron_6_26460056_26463472	ENSG00000112763.17	1.62811
intron_7_100550511_100553347	0.101637	Liver	0.857241	AGFG2	intron_7_100148134_100150970	ENSG00000106351.13	1.63697
intron_8_108479110_108486512	0.105326	Liver	0.857241	EMC2	intron_8_109491339_109498741	ENSG00000104412.8	1.61956
intron_8_141427069_141430927	0.104882	Liver	0.857241	PTP4A3	intron_8_142437169_142441027	ENSG00000184489.13	-1.62163
intron_8_17105584_17114093	0.10481	Liver	0.857241	MICU3	intron_8_16963093_16971602	ENSG00000155970.12	1.62197
intron_9_121160302_121161283	0.105138	Liver	0.857241	CNTRL	intron_9_123922580_123923561	ENSG00000119397.19	-1.62044
intron_9_19336832_19340992	0.104884	Liver	0.857241	DENND4C	intron_9_19336830_19340990	ENSG00000137145.21	1.62162
intron_9_33944639_33948374	0.104884	Liver	0.857241	UBAP2	intron_9_33944637_33948372	ENSG00000137073.24	-1.62162
intron_9_4679165_4679387	0.102246	Liver	0.857241	CDC37L1-DT	intron_9_4679165_4679387	ENSG00000273061.3	1.63406
intron_11_64246089_64247953	0.0722162	Spleen	0.857245	PPP1R14B-AS1	intron_11_64013561_64015425	ENSG00000256940.4	1.79775
intron_18_55585352_55587045	0.0721972	Spleen	0.857245	TCF4	intron_18_53252583_53254276	ENSG00000196628.20	1.79787
intron_10_5921357_5921448	0.0930985	Brain_Cerebellar_Hemisphere	0.857253	FBH1	intron_10_5963320_5963411	ENSG00000134452.20	1.67927
intron_11_95882496_95888156	0.0930718	Brain_Cerebellar_Hemisphere	0.857253	MTMR2	intron_11_95615660_95621320	ENSG00000087053.20	1.67941
intron_12_102050639_102061248	0.0933056	Brain_Cerebellar_Hemisphere	0.857253	WASHC3	intron_12_102444417_102455026	ENSG00000120860.11	-1.67821
intron_14_21353832_21354411	0.0930111	Brain_Cerebellar_Hemisphere	0.857253	SUPT16H	intron_14_21821991_21822570	ENSG00000092201.10	-1.67972
intron_15_52587219_52593578	0.0933759	Brain_Cerebellar_Hemisphere	0.857253	ATOSA	intron_15_52879416_52885775	ENSG00000047346.13	1.67785
intron_17_76397888_76398255	0.0932356	Brain_Cerebellar_Hemisphere	0.857253	UBE2O	intron_17_74393969_74394336	ENSG00000175931.13	1.67857
intron_17_76397891_76398255	0.0932356	Brain_Cerebellar_Hemisphere	0.857253	UBE2O	intron_17_74393972_74394336	ENSG00000175931.13	-1.67857
intron_19_2737379_2739945	0.0932843	Brain_Cerebellar_Hemisphere	0.857253	ENSG00000267001	intron_19_2737377_2739943	ENSG00000267001.1	1.67832
intron_19_2737379_2739945	0.0932843	Brain_Cerebellar_Hemisphere	0.857253	SLC39A3	intron_19_2737377_2739943	ENSG00000141873.11	1.67832
intron_19_49395292_49395769	0.093646	Brain_Cerebellar_Hemisphere	0.857253	KASH5	intron_19_49898549_49899026	ENSG00000161609.10	-1.67647
intron_19_49395833_49397651	0.093646	Brain_Cerebellar_Hemisphere	0.857253	KASH5	intron_19_49899090_49900908	ENSG00000161609.10	1.67647
intron_1_168004793_168015781	0.0929604	Brain_Cerebellar_Hemisphere	0.857253	DCAF6	intron_1_167974031_167985019	ENSG00000143164.16	-1.67998
intron_1_246790846_246792057	0.0930786	Brain_Cerebellar_Hemisphere	0.857253	LINC01341	intron_1_246954148_246955359	ENSG00000227953.7	1.67938
intron_1_28004419_28010947	0.0938097	Brain_Cerebellar_Hemisphere	0.857253	EYA3	intron_1_28330930_28337458	ENSG00000158161.16	-1.67564
intron_2_241268541_241315102	0.0936793	Brain_Cerebellar_Hemisphere	0.857253	HDLBP	intron_2_242207956_242254517	ENSG00000115677.18	-1.6763
intron_2_24972232_25001415	0.0935575	Brain_Cerebellar_Hemisphere	0.857253	DNAJC27-AS1	intron_2_25195101_25224284	ENSG00000224165.8	-1.67692
intron_2_95117945_95121734	0.0937271	Brain_Cerebellar_Hemisphere	0.857253	MRPS5	intron_2_95783690_95787479	ENSG00000144029.14	1.67606
intron_2_96595631_96598081	0.0930082	Brain_Cerebellar_Hemisphere	0.857253	KANSL3	intron_2_97261368_97263818	ENSG00000114982.19	-1.67974
intron_3_58569865_58570326	0.0935474	Brain_Cerebellar_Hemisphere	0.857253	FAM107A	intron_3_58555592_58556053	ENSG00000168309.18	-1.67697
intron_4_13381594_13474318	0.0936227	Brain_Cerebellar_Hemisphere	0.857253	RAB28	intron_4_13383218_13475942	ENSG00000157869.16	1.67659
intron_5_132332310_132334785	0.0937351	Brain_Cerebellar_Hemisphere	0.857253	MIR3936HG	intron_5_131668003_131670478	ENSG00000233006.8	-1.67602
intron_5_71560237_71562274	0.0933124	Brain_Cerebellar_Hemisphere	0.857253	BDP1	intron_5_70856064_70858101	ENSG00000145734.20	-1.67818
intron_7_29292963_29293570	0.093646	Brain_Cerebellar_Hemisphere	0.857253	CHN2	intron_7_29332579_29333186	ENSG00000106069.26	1.67647
intron_7_29293608_29354625	0.093646	Brain_Cerebellar_Hemisphere	0.857253	CHN2	intron_7_29333224_29394241	ENSG00000106069.26	1.67647
intron_7_73540052_73552167	0.0936975	Brain_Cerebellar_Hemisphere	0.857253	BCL7B	intron_7_72954382_72966497	ENSG00000106635.8	1.67621
intron_8_2141177_2142375	0.0937424	Brain_Cerebellar_Hemisphere	0.857253	MYOM2	intron_8_2089100_2090300	ENSG00000036448.10	-1.67598
intron_8_84873397_84920894	0.0934939	Brain_Cerebellar_Hemisphere	0.857253	RALYL	intron_8_85785632_85833129	ENSG00000184672.12	1.67725
intron_9_131465078_131467563	0.0938017	Brain_Cerebellar_Hemisphere	0.857253	PRRC2B	intron_9_134340465_134342950	ENSG00000288701.1	1.67568
intron_9_35685780_35686351	0.093646	Brain_Cerebellar_Hemisphere	0.857253	TPM2	intron_9_35685777_35686348	ENSG00000198467.16	1.67647
intron_9_35685780_35689146	0.093646	Brain_Cerebellar_Hemisphere	0.857253	TPM2	intron_9_35685777_35689143	ENSG00000198467.16	-1.67647
intron_10_125039155_125088191	0.0720647	Stomach	0.857266	CTBP2	intron_10_126727724_126776760	ENSG00000175029.17	1.79871
intron_12_110498859_110499535	0.0723975	Stomach	0.857266	VPS29	intron_12_110936664_110937340	ENSG00000111237.19	1.79661
intron_12_122856548_122856625	0.0723827	Stomach	0.857266	HIP1R	intron_12_123341095_123341172	ENSG00000130787.14	-1.7967
intron_12_53187763_53188537	0.0721979	Stomach	0.857266	ZNF740	intron_12_53581547_53582321	ENSG00000139651.11	-1.79787
intron_17_47971152_47971362	0.0720595	Stomach	0.857266	CDK5RAP3	intron_17_46048518_46048728	ENSG00000108465.15	-1.79874
intron_17_48036925_48037667	0.0719902	Stomach	0.857266	COPZ2	intron_17_46114291_46115033	ENSG00000005243.10	-1.79918
intron_17_50547285_50547665	0.0725499	Stomach	0.857266	SPATA20	intron_17_48624646_48625026	ENSG00000006282.21	1.79565
intron_17_50547285_50547720	0.0725499	Stomach	0.857266	SPATA20	intron_17_48624646_48625081	ENSG00000006282.21	-1.79565
intron_17_50547285_50548283	0.0725499	Stomach	0.857266	SPATA20	intron_17_48624646_48625644	ENSG00000006282.21	1.79565
intron_17_7009889_7010059	0.0721708	Stomach	0.857266	ALOX12-AS1	intron_17_6913208_6913378	ENSG00000215067.12	-1.79804
intron_17_81445681_81446738	0.0725304	Stomach	0.857266	BAHCC1	intron_17_79412707_79413764	ENSG00000266074.11	-1.79577
intron_19_5215595_5216720	0.0720119	Stomach	0.857266	PTPRS	intron_19_5215606_5216731	ENSG00000105426.19	-1.79904
intron_19_5215595_5218420	0.0720119	Stomach	0.857266	PTPRS	intron_19_5215606_5218431	ENSG00000105426.19	1.79904
intron_1_150554467_150555429	0.0723109	Stomach	0.857266	ADAMTSL4	intron_1_150526943_150527905	ENSG00000143382.16	-1.79716
intron_2_11447774_11450012	0.0724723	Stomach	0.857266	E2F6	intron_2_11587900_11590138	ENSG00000169016.17	1.79614
intron_2_174846957_174915058	0.0721723	Stomach	0.857266	CHN1	intron_2_175711685_175779786	ENSG00000128656.15	1.79803
intron_3_128884746_128893555	0.0725712	Stomach	0.857266	ACAD9	intron_3_128603589_128612398	ENSG00000177646.20	1.79552
intron_3_128902628_128904062	0.071772	Stomach	0.857266	ACAD9	intron_3_128621471_128622905	ENSG00000177646.20	1.80056
intron_3_128909421_128910021	0.0722162	Stomach	0.857266	ACAD9	intron_3_128628264_128628864	ENSG00000177646.20	1.79775
intron_3_150558462_150562542	0.0723034	Stomach	0.857266	EIF2A	intron_3_150276249_150280329	ENSG00000144895.12	1.7972
intron_3_38136685_38136865	0.0724367	Stomach	0.857266	ACAA1	intron_3_38178176_38178356	ENSG00000060971.19	-1.79636
intron_4_102501788_102525512	0.0723195	Stomach	0.857266	NFKB1	intron_4_103422945_103446669	ENSG00000109320.14	-1.7971
intron_5_81239360_81301287	0.0724298	Stomach	0.857266	CKMT2-AS1	intron_5_80535179_80597106	ENSG00000247572.9	1.79641
intron_6_84169433_84171606	0.0721487	Stomach	0.857266	CEP162	intron_6_84879152_84881325	ENSG00000135315.12	1.79818
intron_9_108992819_108999067	0.0721509	Stomach	0.857266	CTNNAL1	intron_9_111755099_111761347	ENSG00000119326.15	-1.79817
intron_11_32830632_32836658	0.0827408	Skin_Sun_Exposed_Lower_leg	0.85727	PRRG4	intron_11_32852178_32858204	ENSG00000135378.4	-1.735
intron_16_10977399_10979329	0.082752	Skin_Sun_Exposed_Lower_leg	0.85727	CLEC16A	intron_16_11071256_11073186	ENSG00000038532.17	-1.73494
intron_4_13572842_13576838	0.0827676	Skin_Sun_Exposed_Lower_leg	0.85727	BOD1L1	intron_4_13574466_13578462	ENSG00000038219.13	1.73485
intron_4_86933542_86934487	0.0826654	Skin_Sun_Exposed_Lower_leg	0.85727	ENSG00000284968	intron_4_87854694_87855639	ENSG00000284968.1	-1.73543
intron_4_86933542_86934487	0.0826654	Skin_Sun_Exposed_Lower_leg	0.85727	ENSG00000285458	intron_4_87854694_87855639	ENSG00000285458.1	-1.73543
intron_9_36083562_36085175	0.0827793	Skin_Sun_Exposed_Lower_leg	0.85727	RECK	intron_9_36083559_36085172	ENSG00000122707.12	1.73478
intron_10_119105495_119107948	0.0625582	Colon_Sigmoid	0.85727	DENND10	intron_10_120865007_120867460	ENSG00000119979.18	1.86232
intron_10_119105495_119107968	0.0625582	Colon_Sigmoid	0.85727	DENND10	intron_10_120865007_120867480	ENSG00000119979.18	1.86232
intron_10_119453276_119454969	0.0626115	Colon_Sigmoid	0.85727	GRK5	intron_10_121212788_121214481	ENSG00000198873.12	-1.86194
intron_10_133281436_133282223	0.0630308	Colon_Sigmoid	0.85727	TUBGCP2	intron_10_135094940_135095727	ENSG00000130640.15	1.85897
intron_10_133282342_133283078	0.0630308	Colon_Sigmoid	0.85727	TUBGCP2	intron_10_135095846_135096582	ENSG00000130640.15	-1.85897
intron_10_133283221_133283882	0.0624274	Colon_Sigmoid	0.85727	TUBGCP2	intron_10_135096725_135097386	ENSG00000130640.15	1.86325
intron_10_71288732_71288958	0.0629491	Colon_Sigmoid	0.85727	UNC5B	intron_10_73048489_73048715	ENSG00000107731.12	1.85955
intron_11_119019317_119020150	0.0626352	Colon_Sigmoid	0.85727	TRAPPC4	intron_11_118890027_118890860	ENSG00000196655.12	1.86177
intron_11_14295855_14358763	0.0626813	Colon_Sigmoid	0.85727	RRAS2	intron_11_14317401_14380309	ENSG00000133818.14	1.86145
intron_12_110645129_110647211	0.0629792	Colon_Sigmoid	0.85727	TCTN1	intron_12_111082934_111085016	ENSG00000204852.17	1.85934
intron_12_121240542_121244573	0.0628229	Colon_Sigmoid	0.85727	CAMKK2	intron_12_121678345_121682376	ENSG00000110931.19	-1.86044
intron_12_57108299_57110043	0.0625582	Colon_Sigmoid	0.85727	STAT6	intron_12_57502082_57503826	ENSG00000166888.12	1.86232
intron_14_24165183_24165847	0.0624331	Colon_Sigmoid	0.85727	IRF9	intron_14_24634392_24635056	ENSG00000213928.10	1.86321
intron_14_92704361_92704640	0.0621205	Colon_Sigmoid	0.85727	LGMN	intron_14_93170706_93170985	ENSG00000100600.15	-1.86543
intron_16_1809382_1809754	0.0624979	Colon_Sigmoid	0.85727	HAGH	intron_16_1859383_1859755	ENSG00000063854.13	-1.86275
intron_16_580263_580858	0.0628439	Colon_Sigmoid	0.85727	PIGQ	intron_16_630263_630858	ENSG00000007541.17	1.86029
intron_16_580972_581199	0.0628439	Colon_Sigmoid	0.85727	PIGQ	intron_16_630972_631199	ENSG00000007541.17	-1.86029
intron_17_35824198_35833907	0.062924	Colon_Sigmoid	0.85727	TAF15	intron_17_34151202_34160911	ENSG00000270647.7	-1.85973
intron_17_82198422_82201538	0.062431	Colon_Sigmoid	0.85727	CCDC57	intron_17_80156298_80159414	ENSG00000176155.21	-1.86322
intron_19_39445637_39445804	0.0620138	Colon_Sigmoid	0.85727	SUPT5H	intron_19_39936277_39936444	ENSG00000196235.14	1.8662
intron_1_100888828_100894633	0.0626256	Colon_Sigmoid	0.85727	EXTL2	intron_1_101354384_101360189	ENSG00000162694.14	1.86184
intron_1_100888864_100894633	0.0626232	Colon_Sigmoid	0.85727	EXTL2	intron_1_101354420_101360189	ENSG00000162694.14	-1.86186
intron_1_11923489_11925205	0.0618515	Colon_Sigmoid	0.85727	KIAA2013	intron_1_11983546_11985262	ENSG00000116685.16	-1.86736
intron_1_19257521_19257833	0.0628381	Colon_Sigmoid	0.85727	MRTO4	intron_1_19584015_19584327	ENSG00000053372.5	1.86034
intron_1_193236356_193249730	0.0631469	Colon_Sigmoid	0.85727	CDC73	intron_1_193205486_193218860	ENSG00000134371.14	-1.85816
intron_22_20037094_20043355	0.062894	Colon_Sigmoid	0.85727	TANGO2	intron_22_20024617_20030878	ENSG00000183597.16	-1.85994
intron_22_31822790_31833915	0.0626485	Colon_Sigmoid	0.85727	DEPDC5	intron_22_32218776_32229901	ENSG00000100150.20	-1.86168
intron_22_45323427_45327842	0.0626202	Colon_Sigmoid	0.85727	FAM118A	intron_22_45719308_45723723	ENSG00000100376.12	1.86188
intron_2_171458075_171458372	0.0630522	Colon_Sigmoid	0.85727	DCAF17	intron_2_172314585_172314882	ENSG00000115827.14	-1.85882
intron_2_171458075_171468888	0.0630522	Colon_Sigmoid	0.85727	DCAF17	intron_2_172314585_172325398	ENSG00000115827.14	-1.85882
intron_2_171458477_171468888	0.0630522	Colon_Sigmoid	0.85727	DCAF17	intron_2_172314987_172325398	ENSG00000115827.14	-1.85882
intron_2_201118901_201119028	0.0628346	Colon_Sigmoid	0.85727	CFLAR	intron_2_201983624_201983751	ENSG00000003402.21	1.86036
intron_2_241431774_241434158	0.0627058	Colon_Sigmoid	0.85727	FARP2	intron_2_242371189_242373573	ENSG00000006607.14	-1.86127
intron_4_15687148_15688551	0.0627537	Colon_Sigmoid	0.85727	FAM200B	intron_4_15688771_15690174	ENSG00000237765.8	-1.86093
intron_4_182915575_182917288	0.0619923	Colon_Sigmoid	0.85727	DCTD	intron_4_183836728_183838441	ENSG00000129187.15	-1.86635
intron_5_132387151_132388921	0.0630941	Colon_Sigmoid	0.85727	SLC22A5	intron_5_131722843_131724613	ENSG00000197375.14	-1.85853
intron_5_141974955_141978303	0.0623034	Colon_Sigmoid	0.85727	RNF14	intron_5_141354520_141357868	ENSG00000013561.18	1.86413
intron_6_158993926_158999435	0.0622211	Colon_Sigmoid	0.85727	RSPH3	intron_6_159414958_159420467	ENSG00000130363.13	1.86472
intron_7_129671543_129677632	0.0623293	Colon_Sigmoid	0.85727	NRF1	intron_7_129311383_129317472	ENSG00000106459.15	-1.86395
intron_7_139412580_139417538	0.0620523	Colon_Sigmoid	0.85727	FMC1-LUC7L2	intron_7_139097326_139102284	ENSG00000269955.2	-1.86592
intron_7_139412580_139417538	0.0620523	Colon_Sigmoid	0.85727	LUC7L2	intron_7_139097326_139102284	ENSG00000146963.18	-1.86592
intron_7_75996599_76003758	0.0629262	Colon_Sigmoid	0.85727	STYXL1	intron_7_75625917_75633076	ENSG00000127952.17	-1.85971
intron_7_76054998_76057410	0.0624188	Colon_Sigmoid	0.85727	MDH2	intron_7_75684316_75686728	ENSG00000146701.12	1.86331
intron_8_42541199_42546469	0.0631469	Colon_Sigmoid	0.85727	SMIM19	intron_8_42396342_42401612	ENSG00000176209.12	-1.85816
intron_8_42541705_42546469	0.0631469	Colon_Sigmoid	0.85727	SMIM19	intron_8_42396848_42401612	ENSG00000176209.12	1.85816
intron_9_85655320_85657435	0.0619345	Colon_Sigmoid	0.85727	AGTPBP1	intron_9_88270235_88272350	ENSG00000135049.16	1.86676
intron_2_3457229_3457621	0.0631732	Colon_Sigmoid	0.857271	TRAPPC12	intron_2_3461000_3461392	ENSG00000171853.16	-1.85797
intron_19_55342380_55342742	0.0944985	Brain_Cerebellum	0.857274	KMT5C	intron_19_55853748_55854110	ENSG00000133247.14	1.67213
intron_19_55342851_55343680	0.0944985	Brain_Cerebellum	0.857274	KMT5C	intron_19_55854219_55855048	ENSG00000133247.14	-1.67213
intron_3_38372736_38373115	0.0945158	Brain_Cerebellum	0.857274	XYLB	intron_3_38414227_38414606	ENSG00000093217.11	-1.67204
intron_3_38372736_38374462	0.0945158	Brain_Cerebellum	0.857274	XYLB	intron_3_38414227_38415953	ENSG00000093217.11	1.67204
intron_9_128828860_128829110	0.0944205	Brain_Cerebellum	0.857274	ENSG00000286112	intron_9_131591139_131591389	ENSG00000286112.1	1.67253
intron_9_128828860_128829110	0.0944205	Brain_Cerebellum	0.857274	SPOUT1	intron_9_131591139_131591389	ENSG00000198917.13	1.67253
intron_4_54230606_54258757	0.0832481	Ovary	0.857281	PDGFRA	intron_4_55096773_55124924	ENSG00000134853.12	1.73214
intron_14_103498528_103500156	0.0762205	Heart_Atrial_Appendage	0.857286	MARK3	intron_14_103964865_103966493	ENSG00000075413.19	-1.77305
intron_14_103498528_103502882	0.0762205	Heart_Atrial_Appendage	0.857286	MARK3	intron_14_103964865_103969219	ENSG00000075413.19	1.77305
intron_10_3140765_3143389	0.0884767	Esophagus_Mucosa	0.857297	PITRM1	intron_10_3182957_3185581	ENSG00000107959.17	-1.70349
intron_10_3140812_3143389	0.0884767	Esophagus_Mucosa	0.857297	PITRM1	intron_10_3183004_3185581	ENSG00000107959.17	1.70349
intron_11_408206_409868	0.0879735	Esophagus_Mucosa	0.857297	SIGIRR	intron_11_408206_409868	ENSG00000185187.13	-1.70619
intron_11_43754121_43798320	0.0877323	Esophagus_Mucosa	0.857297	ENSG00000283341	intron_11_43775671_43819870	ENSG00000283341.4	-1.70748
intron_11_43754121_43798320	0.0877323	Esophagus_Mucosa	0.857297	HSD17B12	intron_11_43775671_43819870	ENSG00000149084.13	-1.70748
intron_11_44906479_44909705	0.0886703	Esophagus_Mucosa	0.857297	TSPAN18	intron_11_44928030_44931256	ENSG00000157570.12	1.70245
intron_11_62671865_62671953	0.0876225	Esophagus_Mucosa	0.857297	UQCC3	intron_11_62439337_62439425	ENSG00000204922.5	1.70807
intron_11_94492906_94493684	0.0889829	Esophagus_Mucosa	0.857297	MRE11	intron_11_94226072_94226850	ENSG00000020922.13	1.70079
intron_11_94492906_94493791	0.0889829	Esophagus_Mucosa	0.857297	MRE11	intron_11_94226072_94226957	ENSG00000020922.13	-1.70079
intron_12_111457359_111470108	0.0884767	Esophagus_Mucosa	0.857297	ATXN2	intron_12_111895163_111907912	ENSG00000204842.18	-1.70349
intron_12_69532056_69562180	0.0894079	Esophagus_Mucosa	0.857297	FRS2	intron_12_69925836_69955960	ENSG00000166225.9	-1.69853
intron_13_49259523_49265879	0.0892934	Esophagus_Mucosa	0.857297	CDADC1	intron_13_49833659_49840015	ENSG00000102543.14	-1.69914
intron_14_24164955_24165847	0.0885999	Esophagus_Mucosa	0.857297	ENSG00000259529	intron_14_24634164_24635056	ENSG00000259529.2	-1.70283
intron_14_24164955_24165847	0.0885999	Esophagus_Mucosa	0.857297	IRF9	intron_14_24634164_24635056	ENSG00000213928.10	-1.70283
intron_14_39122543_39124992	0.0891309	Esophagus_Mucosa	0.857297	GEMIN2	intron_14_39591747_39594196	ENSG00000092208.19	-1.7
intron_14_39122543_39128280	0.0891309	Esophagus_Mucosa	0.857297	GEMIN2	intron_14_39591747_39597484	ENSG00000092208.19	1.7
intron_14_45027474_45028176	0.0871062	Esophagus_Mucosa	0.857297	TOGARAM1	intron_14_45496677_45497379	ENSG00000198718.13	1.71086
intron_14_50741728_50743416	0.0884173	Esophagus_Mucosa	0.857297	NIN	intron_14_51208446_51210134	ENSG00000100503.27	1.70381
intron_15_75843846_75854386	0.0893973	Esophagus_Mucosa	0.857297	UBE2Q2	intron_15_76136187_76146727	ENSG00000140367.12	-1.69859
intron_15_89332374_89333096	0.0876309	Esophagus_Mucosa	0.857297	POLG	intron_15_89875605_89876327	ENSG00000140521.18	-1.70803
intron_16_2065635_2070456	0.0889538	Esophagus_Mucosa	0.857297	TSC2	intron_16_2115636_2120457	ENSG00000103197.18	1.70094
intron_16_75235986_75236882	0.0887314	Esophagus_Mucosa	0.857297	BCAR1	intron_16_75269884_75270780	ENSG00000050820.17	1.70213
intron_16_86477199_86477886	0.0876163	Esophagus_Mucosa	0.857297	FENDRR	intron_16_86510805_86511492	ENSG00000268388.6	1.70811
intron_17_17180088_17180607	0.0875018	Esophagus_Mucosa	0.857297	MPRIP	intron_17_17083402_17083921	ENSG00000133030.22	-1.70873
intron_17_38740442_38747879	0.0884713	Esophagus_Mucosa	0.857297	PCGF2	intron_17_36896695_36904132	ENSG00000277258.5	-1.70352
intron_17_40033456_40035117	0.0879824	Esophagus_Mucosa	0.857297	MED24	intron_17_38189709_38191370	ENSG00000008838.21	1.70614
intron_17_40033771_40034916	0.0877955	Esophagus_Mucosa	0.857297	MED24	intron_17_38190024_38191169	ENSG00000008838.21	-1.70714
intron_17_47345098_47370437	0.088726	Esophagus_Mucosa	0.857297	EFCAB13	intron_17_45422464_45447803	ENSG00000178852.16	-1.70216
intron_17_48026475_48028472	0.0893402	Esophagus_Mucosa	0.857297	COPZ2	intron_17_46103841_46105838	ENSG00000005243.10	1.69889
intron_18_46864248_46890580	0.0889028	Esophagus_Mucosa	0.857297	PIAS2	intron_18_44444211_44470543	ENSG00000078043.16	-1.70121
intron_19_12016666_12017876	0.0890073	Esophagus_Mucosa	0.857297	ZNF433	intron_19_12127481_12128691	ENSG00000197647.13	-1.70066
intron_19_16185765_16190887	0.0884364	Esophagus_Mucosa	0.857297	FAM32A	intron_19_16296576_16301698	ENSG00000105058.12	-1.7037
intron_19_55688994_55689867	0.0880095	Esophagus_Mucosa	0.857297	EPN1	intron_19_56200360_56201233	ENSG00000063245.15	-1.70599
intron_19_55689371_55689867	0.0880095	Esophagus_Mucosa	0.857297	EPN1	intron_19_56200737_56201233	ENSG00000063245.15	1.70599
intron_19_6078334_6110393	0.0892117	Esophagus_Mucosa	0.857297	RFX2	intron_19_6078345_6110404	ENSG00000087903.13	1.69957
intron_1_11658393_11658533	0.0879616	Esophagus_Mucosa	0.857297	FBXO44	intron_1_11718450_11718590	ENSG00000132879.14	-1.70625
intron_1_16452015_16455818	0.0876309	Esophagus_Mucosa	0.857297	NECAP2	intron_1_16778510_16782313	ENSG00000157191.20	1.70803
intron_1_204134588_204137104	0.087995	Esophagus_Mucosa	0.857297	ETNK2	intron_1_204103716_204106232	ENSG00000143845.15	-1.70607
intron_1_209429088_209429181	0.0892626	Esophagus_Mucosa	0.857297	MIR205HG	intron_1_209602433_209602526	ENSG00000230937.13	-1.6993
intron_1_209429408_209431743	0.0892626	Esophagus_Mucosa	0.857297	MIR205HG	intron_1_209602753_209605088	ENSG00000230937.13	-1.6993
intron_1_209429408_209432204	0.0892626	Esophagus_Mucosa	0.857297	MIR205HG	intron_1_209602753_209605549	ENSG00000230937.13	1.6993
intron_1_222815078_222835119	0.0875745	Esophagus_Mucosa	0.857297	DISP1	intron_1_222988420_223008461	ENSG00000154309.9	-1.70833
intron_1_24419640_24440172	0.0887578	Esophagus_Mucosa	0.857297	NIPAL3	intron_1_24746130_24766662	ENSG00000001461.17	1.70199
intron_1_41524910_41575544	0.0885871	Esophagus_Mucosa	0.857297	HIVEP3	intron_1_41990581_42041215	ENSG00000127124.16	-1.7029
intron_1_62148390_62153358	0.088701	Esophagus_Mucosa	0.857297	PATJ	intron_1_62614062_62619030	ENSG00000132849.22	1.70229
intron_1_62148390_62160908	0.088701	Esophagus_Mucosa	0.857297	PATJ	intron_1_62614062_62626580	ENSG00000132849.22	-1.70229
intron_1_93904588_93909038	0.0876022	Esophagus_Mucosa	0.857297	GCLM	intron_1_94370144_94374594	ENSG00000023909.10	-1.70818
intron_20_32208065_32210071	0.0874102	Esophagus_Mucosa	0.857297	POFUT1	intron_20_30795868_30797874	ENSG00000101346.15	-1.70922
intron_20_47016297_47089239	0.087887	Esophagus_Mucosa	0.857297	EYA2	intron_20_45644936_45717878	ENSG00000064655.19	-1.70665
intron_21_37420384_37421774	0.0880856	Esophagus_Mucosa	0.857297	DYRK1A	intron_21_38792686_38794076	ENSG00000157540.22	-1.70558
intron_21_44300190_44304275	0.0875745	Esophagus_Mucosa	0.857297	PFKL	intron_21_45720073_45724158	ENSG00000141959.17	1.70833
intron_22_23242985_23253799	0.0884364	Esophagus_Mucosa	0.857297	BCR	intron_22_23585172_23595986	ENSG00000186716.21	1.7037
intron_22_41141222_41147837	0.0877323	Esophagus_Mucosa	0.857297	EP300	intron_22_41537226_41543841	ENSG00000100393.15	1.70748
intron_2_106123091_106125620	0.0889829	Esophagus_Mucosa	0.857297	UXS1	intron_2_106739547_106742076	ENSG00000115652.15	-1.70079
intron_2_200472992_200477636	0.0873659	Esophagus_Mucosa	0.857297	SPATS2L	intron_2_201337715_201342359	ENSG00000196141.14	1.70946
intron_2_227328789_227329606	0.088105	Esophagus_Mucosa	0.857297	MFF	intron_2_228193505_228194322	ENSG00000168958.21	1.70548
intron_2_227330846_227332419	0.0889372	Esophagus_Mucosa	0.857297	MFF	intron_2_228195562_228197135	ENSG00000168958.21	1.70103
intron_2_230506445_230511125	0.0885364	Esophagus_Mucosa	0.857297	SP100	intron_2_231371160_231375840	ENSG00000067066.17	1.70317
intron_2_237527516_237540348	0.0882245	Esophagus_Mucosa	0.857297	MLPH	intron_2_238436159_238448991	ENSG00000115648.14	1.70484
intron_2_238239568_238239661	0.0873255	Esophagus_Mucosa	0.857297	HES6	intron_2_239148209_239148302	ENSG00000144485.11	-1.70968
intron_2_241496534_241497616	0.0890929	Esophagus_Mucosa	0.857297	STK25	intron_2_242435949_242437031	ENSG00000115694.15	-1.7002
intron_2_38585881_38591530	0.0882307	Esophagus_Mucosa	0.857297	HNRNPLL	intron_2_38813023_38818672	ENSG00000143889.16	-1.70481
intron_3_10142187_10146514	0.0882232	Esophagus_Mucosa	0.857297	VHL	intron_3_10183871_10188198	ENSG00000134086.9	1.70485
intron_3_10279063_10279221	0.0883705	Esophagus_Mucosa	0.857297	TATDN2	intron_3_10320747_10320905	ENSG00000157014.11	1.70406
intron_3_195708841_195724680	0.0893578	Esophagus_Mucosa	0.857297	MUC20-OT1	intron_3_195435712_195451551	ENSG00000242086.8	-1.6988
intron_5_133091374_133092700	0.088339	Esophagus_Mucosa	0.857297	HSPA4	intron_5_132427066_132428392	ENSG00000170606.16	-1.70423
intron_7_45103443_45104099	0.0881359	Esophagus_Mucosa	0.857297	TBRG4	intron_7_45143042_45143698	ENSG00000136270.14	-1.70531
intron_7_45103443_45105441	0.0881359	Esophagus_Mucosa	0.857297	TBRG4	intron_7_45143042_45145040	ENSG00000136270.14	1.70531
intron_7_50732368_50755887	0.0878089	Esophagus_Mucosa	0.857297	GRB10	intron_7_50800065_50823584	ENSG00000106070.20	1.70707
intron_7_73596479_73596639	0.0892405	Esophagus_Mucosa	0.857297	MLXIPL	intron_7_73010809_73010969	ENSG00000009950.16	-1.69942
intron_7_90277121_90277213	0.0872887	Esophagus_Mucosa	0.857297	CFAP69	intron_7_89906435_89906527	ENSG00000105792.19	-1.70988
intron_7_90277334_90279677	0.0872887	Esophagus_Mucosa	0.857297	CFAP69	intron_7_89906648_89908991	ENSG00000105792.19	-1.70988
intron_7_93146040_93146883	0.0870606	Esophagus_Mucosa	0.857297	SAMD9L	intron_7_92775353_92776196	ENSG00000177409.12	1.71111
intron_7_93146040_93147088	0.0870606	Esophagus_Mucosa	0.857297	SAMD9L	intron_7_92775353_92776401	ENSG00000177409.12	-1.71111
intron_7_99429806_99432924	0.0893578	Esophagus_Mucosa	0.857297	PTCD1	intron_7_99027429_99030547	ENSG00000106246.18	-1.6988
intron_7_99429806_99433278	0.0893578	Esophagus_Mucosa	0.857297	ATP5MF-PTCD1	intron_7_99027429_99030901	ENSG00000248919.7	1.6988
intron_7_99429806_99433278	0.0893578	Esophagus_Mucosa	0.857297	PTCD1	intron_7_99027429_99030901	ENSG00000106246.18	1.6988
intron_8_2141177_2142375	0.0871022	Esophagus_Mucosa	0.857297	MYOM2	intron_8_2089100_2090300	ENSG00000036448.10	-1.71089
intron_8_73688813_73738284	0.0882964	Esophagus_Mucosa	0.857297	ENSG00000258677	intron_8_74601048_74650519	ENSG00000258677.2	1.70445
intron_8_73688813_73738284	0.0882964	Esophagus_Mucosa	0.857297	STAU2	intron_8_74601048_74650519	ENSG00000040341.18	1.70445
intron_8_73709162_73738284	0.0882964	Esophagus_Mucosa	0.857297	STAU2	intron_8_74621397_74650519	ENSG00000040341.18	-1.70445
intron_9_132652492_132658671	0.088105	Esophagus_Mucosa	0.857297	DDX31	intron_9_135527879_135534058	ENSG00000125485.18	-1.70548
intron_11_62611920_62614258	0.0714832	Esophagus_Muscularis	0.857316	ROM1	intron_11_62379392_62381730	ENSG00000149489.9	1.8024
intron_11_62612091_62614258	0.0714832	Esophagus_Muscularis	0.857316	ROM1	intron_11_62379563_62381730	ENSG00000149489.9	1.8024
intron_1_228303938_228304303	0.0714008	Esophagus_Muscularis	0.857316	OBSCN	intron_1_228491639_228492004	ENSG00000154358.23	-1.80292
intron_1_235746527_235751210	0.071432	Esophagus_Muscularis	0.857316	LYST	intron_1_235909827_235914510	ENSG00000143669.16	1.80272
intron_1_89015414_89020532	0.0714125	Esophagus_Muscularis	0.857316	GBP3	intron_1_89481097_89486215	ENSG00000117226.12	-1.80285
intron_2_15627145_15628445	0.0713581	Esophagus_Muscularis	0.857316	DDX1	intron_2_15767269_15768569	ENSG00000079785.16	-1.80319
intron_10_102869845_102870084	0.11648	Liver	0.857336	AS3MT	intron_10_104629602_104629841	ENSG00000214435.9	1.56972
intron_10_102869845_102870084	0.11648	Liver	0.857336	BORCS7-ASMT	intron_10_104629602_104629841	ENSG00000270316.1	1.56972
intron_10_103181328_103193236	0.110974	Liver	0.857336	NT5C2	intron_10_104941085_104952993	ENSG00000076685.19	1.59383
intron_10_103897719_103898293	0.113422	Liver	0.857336	STN1	intron_10_105657477_105658051	ENSG00000107960.12	-1.583
intron_10_103897719_103898877	0.113422	Liver	0.857336	ENSG00000289744	intron_10_105657477_105658635	ENSG00000289744.1	1.583
intron_10_103897719_103898877	0.113422	Liver	0.857336	STN1	intron_10_105657477_105658635	ENSG00000107960.12	1.583
intron_10_113158069_113159920	0.113515	Liver	0.857336	TCF7L2	intron_10_114917828_114919679	ENSG00000148737.18	-1.58259
intron_10_133556822_133557067	0.11624	Liver	0.857336	SYCE1	intron_10_135370326_135370571	ENSG00000171772.17	-1.57075
intron_10_27147668_27148906	0.113537	Liver	0.857336	YME1L1	intron_10_27436597_27437835	ENSG00000136758.20	-1.58249
intron_10_3148291_3149621	0.109493	Liver	0.857336	PITRM1	intron_10_3190483_3191813	ENSG00000107959.17	-1.60048
intron_10_71823896_71825837	0.115037	Liver	0.857336	PSAP	intron_10_73583653_73585594	ENSG00000197746.15	1.57595
intron_10_80172869_80176107	0.109452	Liver	0.857336	ANXA11	intron_10_81932625_81935863	ENSG00000122359.18	1.60066
intron_10_80172869_80205343	0.109452	Liver	0.857336	ANXA11	intron_10_81932625_81965099	ENSG00000122359.18	-1.60066
intron_10_99433940_99437631	0.109911	Liver	0.857336	GOT1-DT	intron_10_101193697_101197388	ENSG00000224934.6	1.59859
intron_11_102209564_102223622	0.107998	Liver	0.857336	YAP1	intron_11_102080295_102094353	ENSG00000137693.14	-1.60726
intron_11_126205781_126209521	0.107582	Liver	0.857336	RPUSD4	intron_11_126075676_126079416	ENSG00000165526.9	1.60915
intron_11_126306744_126331405	0.109599	Liver	0.857336	DCPS	intron_11_126176639_126201300	ENSG00000110063.10	1.6
intron_11_3817535_3823883	0.112036	Liver	0.857336	PGAP2	intron_11_3838765_3845113	ENSG00000148985.20	-1.58911
intron_11_6223238_6223610	0.11547	Liver	0.857336	FHIP1B	intron_11_6244468_6244840	ENSG00000051009.11	1.57407
intron_11_63302404_63304108	0.111502	Liver	0.857336	SLC22A10	intron_11_63069876_63071580	ENSG00000184999.13	1.59148
intron_11_89672006_89674087	0.105651	Liver	0.857336	FOLH1B	intron_11_89405174_89407255	ENSG00000134612.13	-1.61806
intron_11_89672006_89674087	0.105651	Liver	0.857336	FOLH1B	intron_11_89405174_89407255	ENSG00000290503.1	-1.61806
intron_11_94768560_94795011	0.11562	Liver	0.857336	AMOTL1	intron_11_94501726_94528177	ENSG00000166025.18	1.57343
intron_11_95779135_95779607	0.113959	Liver	0.857336	FAM76B	intron_11_95512299_95512771	ENSG00000077458.13	1.58065
intron_12_111840003_111840333	0.109599	Liver	0.857336	MAPKAPK5-AS1	intron_12_112277807_112278137	ENSG00000234608.9	1.6
intron_12_111840477_111841327	0.109599	Liver	0.857336	MAPKAPK5-AS1	intron_12_112278281_112279131	ENSG00000234608.9	-1.6
intron_12_111840477_111841684	0.109599	Liver	0.857336	MAPKAPK5-AS1	intron_12_112278281_112279488	ENSG00000234608.9	1.6
intron_12_111880527_111883581	0.113231	Liver	0.857336	MAPKAPK5	intron_12_112318331_112321385	ENSG00000089022.14	1.58384
intron_12_111886036_111888488	0.109599	Liver	0.857336	MAPKAPK5	intron_12_112323840_112326292	ENSG00000089022.14	1.6
intron_12_111889000_111890040	0.109599	Liver	0.857336	MAPKAPK5	intron_12_112326804_112327844	ENSG00000089022.14	1.6
intron_12_111889006_111890040	0.109599	Liver	0.857336	MAPKAPK5	intron_12_112326810_112327844	ENSG00000089022.14	-1.6
intron_12_111938210_111943265	0.112018	Liver	0.857336	TMEM116	intron_12_112376014_112381069	ENSG00000198270.13	1.58919
intron_12_111965759_111991758	0.109599	Liver	0.857336	TMEM116	intron_12_112403563_112429562	ENSG00000198270.13	-1.6
intron_12_123161383_123162115	0.113454	Liver	0.857336	MPHOSPH9	intron_12_123645930_123646662	ENSG00000051825.15	-1.58286
intron_12_31074091_31078390	0.109277	Liver	0.857336	DDX11	intron_12_31227025_31231324	ENSG00000013573.17	-1.60145
intron_12_31103395_31103577	0.113207	Liver	0.857336	DDX11	intron_12_31256329_31256511	ENSG00000013573.17	-1.58394
intron_12_32737942_32740064	0.109625	Liver	0.857336	DNM1L	intron_12_32890876_32892998	ENSG00000087470.21	1.59988
intron_12_6388505_6388800	0.112522	Liver	0.857336	LTBR	intron_12_6497671_6497966	ENSG00000111321.11	1.58696
intron_12_6548157_6548425	0.113012	Liver	0.857336	IFFO1	intron_12_6657323_6657591	ENSG00000010295.20	1.5848
intron_12_79778600_79781815	0.113691	Liver	0.857336	PPP1R12A	intron_12_80172380_80175595	ENSG00000058272.19	-1.58182
intron_12_79822190_79828320	0.113696	Liver	0.857336	PPP1R12A	intron_12_80215970_80222100	ENSG00000058272.19	1.5818
intron_14_102508549_102508641	0.105482	Liver	0.857336	ANKRD9	intron_14_102974886_102974978	ENSG00000156381.9	1.61884
intron_14_103692425_103700655	0.114275	Liver	0.857336	KLC1	intron_14_104158762_104166992	ENSG00000126214.22	-1.57927
intron_14_23285611_23285913	0.114512	Liver	0.857336	HOMEZ	intron_14_23754820_23755122	ENSG00000290292.10	1.57823
intron_14_24441795_24442098	0.116591	Liver	0.857336	SDR39U1	intron_14_24911001_24911304	ENSG00000100445.18	-1.56924
intron_14_58267393_58273979	0.115702	Liver	0.857336	PSMA3-AS1	intron_14_58734111_58740697	ENSG00000257621.9	1.57307
intron_14_59474526_59475869	0.109599	Liver	0.857336	L3HYPDH	intron_14_59941244_59942587	ENSG00000126790.12	-1.6
intron_14_59484593_59486713	0.116706	Liver	0.857336	JKAMP	intron_14_59951311_59953431	ENSG00000050130.18	1.56875
intron_14_59484593_59486731	0.116706	Liver	0.857336	JKAMP	intron_14_59951311_59953449	ENSG00000050130.18	1.56875
intron_15_41270618_41272180	0.108307	Liver	0.857336	CHP1	intron_15_41562816_41564378	ENSG00000187446.12	-1.60585
intron_15_42360114_42384483	0.112867	Liver	0.857336	CAPN3	intron_15_42652312_42676681	ENSG00000092529.25	-1.58544
intron_15_43186233_43189199	0.106439	Liver	0.857336	CCNDBP1	intron_15_43478431_43481397	ENSG00000166946.14	1.61441
intron_15_52141272_52143870	0.116613	Liver	0.857336	GNB5	intron_15_52433469_52436067	ENSG00000069966.19	-1.56915
intron_15_72580991_72582075	0.109142	Liver	0.857336	ARIH1	intron_15_72873332_72874416	ENSG00000166233.15	-1.60206
intron_15_85769820_85794766	0.114059	Liver	0.857336	KLHL25	intron_15_86313051_86337997	ENSG00000183655.13	-1.58021
intron_16_1783036_1786537	0.105938	Liver	0.857336	NUBP2	intron_16_1833037_1836538	ENSG00000095906.17	1.61672
intron_16_20540773_20542914	0.115446	Liver	0.857336	ACSM2B	intron_16_20552095_20554236	ENSG00000066813.14	-1.57418
intron_16_20543013_20543135	0.105812	Liver	0.857336	ACSM2B	intron_16_20554335_20554457	ENSG00000066813.14	1.61731
intron_16_31033522_31034013	0.111851	Liver	0.857336	STX4	intron_16_31044843_31045334	ENSG00000103496.15	-1.58993
intron_16_31033835_31034013	0.111851	Liver	0.857336	STX4	intron_16_31045156_31045334	ENSG00000103496.15	1.58993
intron_16_31083809_31084119	0.110238	Liver	0.857336	ENSG00000255439	intron_16_31095130_31095440	ENSG00000255439.6	1.59712
intron_16_31083809_31084119	0.110238	Liver	0.857336	PRSS53	intron_16_31095130_31095440	ENSG00000151006.8	1.59712
intron_16_31084335_31084558	0.110238	Liver	0.857336	ENSG00000255439	intron_16_31095656_31095879	ENSG00000255439.6	-1.59712
intron_16_31084335_31084558	0.110238	Liver	0.857336	PRSS53	intron_16_31095656_31095879	ENSG00000151006.8	-1.59712
intron_16_31084703_31084780	0.111851	Liver	0.857336	ENSG00000255439	intron_16_31096024_31096101	ENSG00000255439.6	-1.58993
intron_16_31084703_31084780	0.111851	Liver	0.857336	PRSS53	intron_16_31096024_31096101	ENSG00000151006.8	-1.58993
intron_16_31373390_31376799	0.114782	Liver	0.857336	ITGAX	intron_16_31384711_31388120	ENSG00000140678.17	-1.57706
intron_16_47596531_47610826	0.109081	Liver	0.857336	PHKB	intron_16_47630442_47644737	ENSG00000102893.18	-1.60234
intron_16_88660637_88663011	0.115899	Liver	0.857336	MVD	intron_16_88727045_88729419	ENSG00000167508.12	-1.57222
intron_17_15987368_15993757	0.107068	Liver	0.857336	ZSWIM7	intron_17_15890682_15897071	ENSG00000214941.8	-1.61151
intron_17_17143669_17146036	0.116556	Liver	0.857336	MPRIP	intron_17_17046983_17049350	ENSG00000133030.22	1.5694
intron_17_17174075_17176426	0.11573	Liver	0.857336	MPRIP	intron_17_17077389_17079740	ENSG00000133030.22	-1.57295
intron_17_2376815_2376959	0.1094	Liver	0.857336	SGSM2	intron_17_2280109_2280253	ENSG00000141258.13	1.6009
intron_17_30971445_30984617	0.113215	Liver	0.857336	RNF135	intron_17_29298463_29311635	ENSG00000181481.14	1.58391
intron_17_36013858_36014334	0.113621	Liver	0.857336	CCL23	intron_17_34340898_34341374	ENSG00000274736.5	1.58213
intron_17_36510917_36511365	0.112233	Liver	0.857336	MYO19	intron_17_34866756_34867204	ENSG00000278259.5	-1.58824
intron_17_36595180_36598163	0.107413	Liver	0.857336	DHRS11	intron_17_34951610_34954592	ENSG00000278535.5	1.60993
intron_17_41828952_41830801	0.114343	Liver	0.857336	NT5C3B	intron_17_39985204_39987053	ENSG00000141698.17	-1.57897
intron_17_43125770_43131208	0.114434	Liver	0.857336	NBR2	intron_17_41277787_41283225	ENSG00000198496.12	1.57857
intron_17_5444513_5448809	0.113691	Liver	0.857336	DHX33	intron_17_5347833_5352129	ENSG00000005100.13	-1.58182
intron_17_63830935_63831036	0.110277	Liver	0.857336	PSMC5	intron_17_61908295_61908396	ENSG00000087191.14	1.59695
intron_17_64529427_64530926	0.108867	Liver	0.857336	CEP95	intron_17_62525545_62527044	ENSG00000258890.8	1.60331
intron_17_75574495_75574610	0.114301	Liver	0.857336	LLGL2	intron_17_73570576_73570691	ENSG00000073350.14	1.57915
intron_17_78419675_78424061	0.106465	Liver	0.857336	PGS1	intron_17_76415756_76420142	ENSG00000087157.19	-1.61429
intron_17_78419725_78424061	0.106465	Liver	0.857336	PGS1	intron_17_76415806_76420142	ENSG00000087157.19	1.61429
intron_17_81665584_81666155	0.111801	Liver	0.857336	OXLD1	intron_17_79632614_79633185	ENSG00000204237.5	1.59015
intron_18_50284562_50284720	0.11186	Liver	0.857336	CXXC1	intron_18_47810932_47811090	ENSG00000154832.16	-1.58989
intron_18_50284839_50285002	0.11186	Liver	0.857336	CXXC1	intron_18_47811209_47811372	ENSG00000154832.16	-1.58989
intron_18_54283015_54283922	0.110414	Liver	0.857336	POLI	intron_18_51809385_51810292	ENSG00000101751.11	-1.59633
intron_18_79347925_79348132	0.111287	Liver	0.857336	ATP9B	intron_18_77107925_77108132	ENSG00000166377.21	1.59244
intron_18_79347925_79359354	0.111287	Liver	0.857336	ATP9B	intron_18_77107925_77119354	ENSG00000166377.21	1.59244
intron_19_10369877_10378214	0.115081	Liver	0.857336	TYK2	intron_19_10480553_10488890	ENSG00000105397.15	1.57576
intron_19_10927716_10927799	0.112139	Liver	0.857336	YIPF2	intron_19_11038392_11038475	ENSG00000130733.11	1.58865
intron_19_13075671_13081680	0.110659	Liver	0.857336	NFIX	intron_19_13186485_13192494	ENSG00000008441.19	1.59524
intron_19_4219758_4222670	0.110891	Liver	0.857336	ANKRD24	intron_19_4219755_4222667	ENSG00000089847.13	-1.5942
intron_19_44613991_44623703	0.115843	Liver	0.857336	IGSF23	intron_19_45117301_45127000	ENSG00000216588.9	1.57246
intron_19_47257654_47258330	0.114792	Liver	0.857336	CCDC9	intron_19_47760911_47761587	ENSG00000105321.14	-1.57702
intron_19_49556736_49556875	0.112145	Liver	0.857336	NOSIP	intron_19_50059993_50060132	ENSG00000142546.14	-1.58863
intron_19_50244337_50247004	0.106306	Liver	0.857336	MYH14	intron_19_50747594_50750261	ENSG00000105357.20	1.61502
intron_19_51750253_51751814	0.106164	Liver	0.857336	FPR1	intron_19_52253506_52255067	ENSG00000171051.10	1.61568
intron_19_57435667_57438102	0.112692	Liver	0.857336	ZNF749	intron_19_57947035_57949470	ENSG00000186230.7	-1.58621
intron_19_9811717_9814138	0.116301	Liver	0.857336	FBXL12	intron_19_9922393_9924814	ENSG00000127452.9	1.57049
intron_1_11030882_11037693	0.106227	Liver	0.857336	MASP2	intron_1_11090939_11097750	ENSG00000009724.18	-1.61538
intron_1_11034906_11037693	0.106606	Liver	0.857336	MASP2	intron_1_11094963_11097750	ENSG00000009724.18	1.61364
intron_1_112526111_112540779	0.116568	Liver	0.857336	ST7L	intron_1_113068733_113083401	ENSG00000007341.19	-1.56934
intron_1_112526111_112541951	0.116568	Liver	0.857336	ST7L	intron_1_113068733_113084573	ENSG00000007341.19	1.56934
intron_1_112542090_112550601	0.113207	Liver	0.857336	ST7L	intron_1_113084712_113093223	ENSG00000007341.19	1.58394
intron_1_113700243_113700794	0.106735	Liver	0.857336	PHTF1	intron_1_114242865_114243416	ENSG00000116793.16	-1.61305
intron_1_151199081_151224248	0.113922	Liver	0.857336	PIP5K1A	intron_1_151171557_151196724	ENSG00000143398.20	-1.58081
intron_1_151307801_151310211	0.110004	Liver	0.857336	PI4KB	intron_1_151280277_151282687	ENSG00000143393.17	1.59817
intron_1_154596995_154597123	0.112133	Liver	0.857336	ADAR	intron_1_154569471_154569599	ENSG00000160710.18	-1.58868
intron_1_155011015_155014655	0.113346	Liver	0.857336	ZBTB7B	intron_1_154983491_154987131	ENSG00000160685.14	-1.58333
intron_1_173440750_173441919	0.105602	Liver	0.857336	PRDX6-AS1	intron_1_173409889_173411058	ENSG00000203739.6	-1.61828
intron_1_209777487_209778111	0.116317	Liver	0.857336	TRAF3IP3	intron_1_209950832_209951456	ENSG00000009790.15	1.57042
intron_1_219179246_219210532	0.111815	Liver	0.857336	LYPLAL1	intron_1_219352588_219383874	ENSG00000143353.12	1.59009
intron_1_223803452_223804174	0.11163	Liver	0.857336	TP53BP2	intron_1_223991154_223991876	ENSG00000143514.18	-1.59091
intron_1_224153337_224157352	0.112967	Liver	0.857336	FBXO28	intron_1_224341039_224345054	ENSG00000143756.12	-1.585
intron_1_226894125_226895424	0.114173	Liver	0.857336	ENSG00000288674	intron_1_227081826_227083125	ENSG00000288674.1	-1.57971
intron_1_226894125_226895424	0.114173	Liver	0.857336	PSEN2	intron_1_227081826_227083125	ENSG00000143801.18	-1.57971
intron_1_231229206_231238857	0.107749	Liver	0.857336	C1orf131	intron_1_231364952_231374603	ENSG00000143633.13	1.60839
intron_1_231229209_231238857	0.107749	Liver	0.857336	C1orf131	intron_1_231364955_231374603	ENSG00000143633.13	1.60839
intron_1_231542611_231561128	0.111936	Liver	0.857336	TSNAX-DISC1	intron_1_231678357_231696874	ENSG00000270106.6	-1.58955
intron_1_231542611_231561128	0.111936	Liver	0.857336	TSNAX	intron_1_231678357_231696874	ENSG00000116918.15	-1.58955
intron_1_24391679_24401319	0.111969	Liver	0.857336	STPG1	intron_1_24718169_24727809	ENSG00000001460.18	1.5894
intron_1_25247029_25247309	0.116296	Liver	0.857336	RSRP1	intron_1_25573520_25573800	ENSG00000117616.18	1.57051
intron_1_29220921_29230731	0.110776	Liver	0.857336	MECR	intron_1_29547433_29557243	ENSG00000116353.16	-1.59471
intron_1_39848097_39850123	0.114537	Liver	0.857336	TRIT1	intron_1_40313769_40315795	ENSG00000043514.17	1.57812
intron_1_43698013_43703617	0.111851	Liver	0.857336	ENSG00000284989	intron_1_44163684_44169288	ENSG00000284989.1	1.58993
intron_1_43698013_43703617	0.111851	Liver	0.857336	KDM4A	intron_1_44163684_44169288	ENSG00000066135.13	1.58993
intron_1_44352925_44354892	0.105796	Liver	0.857336	ERI3	intron_1_44818597_44820564	ENSG00000117419.16	-1.61738
intron_1_77169395_77206640	0.109058	Liver	0.857336	PIGK	intron_1_77635080_77672325	ENSG00000142892.15	-1.60244
intron_1_93339679_93340458	0.116263	Liver	0.857336	CCDC18-AS1	intron_1_93805236_93806015	ENSG00000223745.8	1.57065
intron_1_93873214_93876268	0.113586	Liver	0.857336	DNTTIP2	intron_1_94338770_94341824	ENSG00000067334.14	1.58228
intron_1_98701903_98760054	0.108261	Liver	0.857336	SNX7	intron_1_99167459_99225610	ENSG00000162627.17	-1.60606
intron_20_10408803_10412530	0.108978	Liver	0.857336	MKKS	intron_20_10389451_10393178	ENSG00000125863.20	1.6028
intron_20_10413931_10420528	0.108978	Liver	0.857336	MKKS	intron_20_10394579_10401176	ENSG00000125863.20	1.6028
intron_20_10413931_10420528	0.108978	Liver	0.857336	MKKS	intron_20_10394579_10401176	ENSG00000285508.1	1.6028
intron_20_35384133_35394092	0.111996	Liver	0.857336	UQCC1	intron_20_33971936_33981895	ENSG00000101019.22	-1.58929
intron_20_35578967_35579056	0.11556	Liver	0.857336	FER1L4	intron_20_34166889_34166978	ENSG00000088340.17	1.57368
intron_20_3796731_3797622	0.113842	Liver	0.857336	CDC25B	intron_20_3777378_3778269	ENSG00000101224.18	-1.58116
intron_20_49845119_49849579	0.107526	Liver	0.857336	SLC9A8	intron_20_48461656_48466116	ENSG00000197818.12	1.60941
intron_20_50084254_50113107	0.116299	Liver	0.857336	UBE2V1	intron_20_48700791_48729644	ENSG00000244687.13	1.5705
intron_20_56392713_56395521	0.109948	Liver	0.857336	CSTF1	intron_20_54967769_54970577	ENSG00000101138.12	-1.59843
intron_20_63285713_63286366	0.113435	Liver	0.857336	ARFGAP1	intron_20_61917065_61917718	ENSG00000101199.13	1.58294
intron_20_64063384_64066476	0.11611	Liver	0.857336	TCEA2	intron_20_62694737_62697829	ENSG00000171703.17	1.57131
intron_21_37072310_37072434	0.113117	Liver	0.857336	PIGP	intron_21_38444610_38444734	ENSG00000185808.14	-1.58434
intron_21_41488513_41489507	0.110238	Liver	0.857336	TMPRSS2	intron_21_42860440_42861434	ENSG00000184012.14	-1.59712
intron_22_20583247_20583330	0.113679	Liver	0.857336	MED15	intron_22_20937534_20937617	ENSG00000099917.17	1.58187
intron_22_24583808_24607954	0.11677	Liver	0.857336	ENSG00000286070	intron_22_24979776_25003921	ENSG00000286070.2	1.56848
intron_22_29512136_29517029	0.109669	Liver	0.857336	THOC5	intron_22_29908125_29913018	ENSG00000100296.14	1.59968
intron_22_39509571_39511288	0.11078	Liver	0.857336	MIEF1	intron_22_39905576_39907293	ENSG00000100335.15	-1.5947
intron_22_42599793_42602770	0.107982	Liver	0.857336	POLDIP3	intron_22_42995799_42998776	ENSG00000100227.19	-1.60733
intron_22_49921761_49922612	0.110095	Liver	0.857336	CRELD2	intron_22_50315409_50316260	ENSG00000184164.15	1.59777
intron_22_49922443_49922612	0.110095	Liver	0.857336	CRELD2	intron_22_50316091_50316260	ENSG00000184164.15	-1.59777
intron_22_50518052_50518133	0.114754	Liver	0.857336	NCAPH2	intron_22_50956481_50956562	ENSG00000025770.19	1.57718
intron_22_50518278_50518649	0.114754	Liver	0.857336	NCAPH2	intron_22_50956707_50957078	ENSG00000025770.19	-1.57718
intron_2_165858404_165862944	0.107683	Liver	0.857336	TTC21B	intron_2_166714914_166719454	ENSG00000123607.16	-1.6087
intron_2_170040985_170055460	0.113068	Liver	0.857336	UBR3	intron_2_170897495_170911970	ENSG00000144357.18	1.58455
intron_2_200877037_200877497	0.107683	Liver	0.857336	PPIL3	intron_2_201741760_201742220	ENSG00000240344.10	1.6087
intron_2_200877037_200881203	0.107683	Liver	0.857336	PPIL3	intron_2_201741760_201745926	ENSG00000240344.10	-1.6087
intron_2_200877037_200881421	0.107683	Liver	0.857336	PPIL3	intron_2_201741760_201746144	ENSG00000240344.10	-1.6087
intron_2_200877604_200881203	0.107683	Liver	0.857336	PPIL3	intron_2_201742327_201745926	ENSG00000240344.10	1.6087
intron_2_200877604_200881421	0.107683	Liver	0.857336	PPIL3	intron_2_201742327_201746144	ENSG00000240344.10	1.6087
intron_2_200937966_200941248	0.113171	Liver	0.857336	ORC2	intron_2_201802689_201805971	ENSG00000115942.9	-1.5841
intron_2_222900780_222908733	0.115411	Liver	0.857336	ACSL3	intron_2_223765498_223773451	ENSG00000123983.15	-1.57433
intron_2_233729993_233767034	0.108948	Liver	0.857336	UGT1A3	intron_2_234638639_234675680	ENSG00000288702.1	1.60294
intron_2_24124460_24135119	0.116317	Liver	0.857336	ENSG00000276087	intron_2_24347330_24357989	ENSG00000276087.2	1.57042
intron_2_24124460_24135119	0.116317	Liver	0.857336	FAM228B	intron_2_24347330_24357989	ENSG00000219626.9	1.57042
intron_2_27343578_27356739	0.114816	Liver	0.857336	GTF3C2	intron_2_27566445_27579606	ENSG00000115207.15	-1.57691
intron_2_3472602_3477695	0.116169	Liver	0.857336	TRAPPC12	intron_2_3476373_3481466	ENSG00000171853.16	1.57106
intron_2_65314169_65316734	0.111866	Liver	0.857336	SPRED2	intron_2_65541303_65543868	ENSG00000198369.10	-1.58986
intron_2_71549391_71551041	0.107514	Liver	0.857336	DYSF	intron_2_71776521_71778171	ENSG00000135636.16	1.60947
intron_2_8139484_8142906	0.111252	Liver	0.857336	ENSG00000229740	intron_2_8279614_8283036	ENSG00000229740.3	1.59259
intron_3_10301147_10304026	0.110648	Liver	0.857336	SEC13	intron_3_10342831_10345710	ENSG00000157020.18	1.59529
intron_3_10301374_10304026	0.108397	Liver	0.857336	SEC13	intron_3_10343058_10345710	ENSG00000157020.18	-1.60544
intron_3_108219572_108222111	0.106557	Liver	0.857336	IFT57	intron_3_107938419_107940958	ENSG00000114446.5	1.61386
intron_3_111732703_111778268	0.113576	Liver	0.857336	PLCXD2	intron_3_111451550_111497115	ENSG00000240891.8	1.58232
intron_3_11817337_11826718	0.108309	Liver	0.857336	TAMM41	intron_3_11858811_11868192	ENSG00000144559.11	-1.60584
intron_3_127580163_127590410	0.112139	Liver	0.857336	TPRA1	intron_3_127299006_127309253	ENSG00000163870.16	1.58865
intron_3_149527969_149542335	0.11653	Liver	0.857336	WWTR1	intron_3_149245756_149260122	ENSG00000018408.15	-1.56951
intron_3_158804371_158807040	0.107409	Liver	0.857336	MFSD1	intron_3_158522160_158524829	ENSG00000118855.21	-1.60995
intron_3_170361429_170381244	0.111601	Liver	0.857336	SKIL	intron_3_170079217_170099032	ENSG00000136603.15	1.59104
intron_3_195864187_195866889	0.109656	Liver	0.857336	TNK2	intron_3_195591058_195593760	ENSG00000061938.21	-1.59974
intron_3_3152587_3153424	0.10771	Liver	0.857336	CRBN	intron_3_3194271_3195108	ENSG00000113851.16	1.60857
intron_3_38008367_38008458	0.112135	Liver	0.857336	PLCD1	intron_3_38049858_38049949	ENSG00000187091.14	-1.58867
intron_3_44568003_44568307	0.109289	Liver	0.857336	ZKSCAN7	intron_3_44609495_44609799	ENSG00000196345.13	1.6014
intron_3_53852997_53856844	0.11623	Liver	0.857336	IL17RB	intron_3_53887024_53890871	ENSG00000056736.10	-1.5708
intron_3_9917734_9917923	0.111264	Liver	0.857336	ENSG00000288550	intron_3_9959418_9959607	ENSG00000288550.3	-1.59254
intron_3_9917734_9917923	0.111264	Liver	0.857336	IL17RC	intron_3_9959418_9959607	ENSG00000163702.21	-1.59254
intron_3_9943515_9943902	0.113022	Liver	0.857336	CRELD1	intron_3_9985199_9985586	ENSG00000163703.20	-1.58476
intron_4_1003625_1004012	0.114879	Liver	0.857336	IDUA	intron_4_997413_997800	ENSG00000127415.13	1.57664
intron_4_1003629_1004012	0.110735	Liver	0.857336	IDUA	intron_4_997417_997800	ENSG00000127415.13	-1.5949
intron_4_108749463_108750936	0.106294	Liver	0.857336	ETNPPL	intron_4_109670619_109672092	ENSG00000164089.9	1.61508
intron_4_112547408_112548253	0.11315	Liver	0.857336	ZGRF1	intron_4_113468564_113469409	ENSG00000138658.16	-1.58419
intron_4_119455133_119460183	0.109881	Liver	0.857336	ENSG00000291203	intron_4_120376288_120381338	ENSG00000291203.1	1.59873
intron_4_119462979_119488645	0.109845	Liver	0.857336	ENSG00000291203	intron_4_120384134_120409800	ENSG00000291203.1	1.59889
intron_4_119488717_119493333	0.111305	Liver	0.857336	ENSG00000291203	intron_4_120409872_120414488	ENSG00000291203.1	1.59236
intron_4_119494523_119512351	0.111305	Liver	0.857336	ENSG00000291203	intron_4_120415678_120433506	ENSG00000291203.1	1.59236
intron_4_119497903_119512351	0.111305	Liver	0.857336	ENSG00000291203	intron_4_120419058_120433506	ENSG00000291203.1	1.59236
intron_4_119512970_119528740	0.107622	Liver	0.857336	ENSG00000291203	intron_4_120434125_120449895	ENSG00000291203.1	-1.60897
intron_4_119528789_119550379	0.109031	Liver	0.857336	ENSG00000291203	intron_4_120449944_120471534	ENSG00000291203.1	-1.60256
intron_4_163517476_163519334	0.106465	Liver	0.857336	TMA16	intron_4_164438628_164440486	ENSG00000198498.10	1.61429
intron_4_2700544_2716023	0.11304	Liver	0.857336	FAM193A	intron_4_2702271_2717750	ENSG00000125386.16	-1.58468
intron_4_527230_530436	0.109006	Liver	0.857336	PIGG	intron_4_521019_524225	ENSG00000174227.16	1.60268
intron_4_7062466_7064061	0.108559	Liver	0.857336	GRPEL1	intron_4_7064193_7065788	ENSG00000109519.14	-1.6047
intron_4_76131284_76132523	0.115897	Liver	0.857336	NUP54	intron_4_77052437_77053676	ENSG00000138750.16	1.57223
intron_4_98404602_98416745	0.106585	Liver	0.857336	RAP1GDS1	intron_4_99325753_99337896	ENSG00000138698.15	-1.61373
intron_5_111500106_111501002	0.111085	Liver	0.857336	STARD4	intron_5_110835804_110836700	ENSG00000164211.13	-1.59333
intron_5_113027482_113028934	0.107683	Liver	0.857336	MCC	intron_5_112363179_112364631	ENSG00000171444.19	-1.6087
intron_5_132580066_132587562	0.112149	Liver	0.857336	ENSG00000283782	intron_5_131915758_131923254	ENSG00000283782.2	-1.58861
intron_5_132580066_132587562	0.112149	Liver	0.857336	RAD50	intron_5_131915758_131923254	ENSG00000113522.14	-1.58861
intron_5_133006920_133026497	0.106806	Liver	0.857336	ZCCHC10	intron_5_132342612_132362189	ENSG00000155329.12	-1.61272
intron_5_133019203_133022841	0.113236	Liver	0.857336	ZCCHC10	intron_5_132354895_132358533	ENSG00000155329.12	1.58381
intron_5_14504593_14507122	0.116489	Liver	0.857336	TRIO	intron_5_14504702_14507231	ENSG00000038382.23	1.56968
intron_5_145823134_145835177	0.107975	Liver	0.857336	PRELID2	intron_5_145202697_145214740	ENSG00000186314.12	-1.60736
intron_5_176145195_176146089	0.114098	Liver	0.857336	ENSG00000248596	intron_5_175572198_175573092	ENSG00000248596.8	-1.58004
intron_5_176145195_176146089	0.114098	Liver	0.857336	ENSG00000283559	intron_5_175572198_175573092	ENSG00000283559.3	-1.58004
intron_5_176145195_176146089	0.114098	Liver	0.857336	ENSG00000290935	intron_5_175572198_175573092	ENSG00000290935.1	-1.58004
intron_5_176982623_177006650	0.113251	Liver	0.857336	UIMC1	intron_5_176409624_176433651	ENSG00000087206.17	-1.58375
intron_5_180851493_180860528	0.115608	Liver	0.857336	ZFP62	intron_5_180278493_180287528	ENSG00000196670.14	-1.57348
intron_5_180851493_180861219	0.115608	Liver	0.857336	ZFP62	intron_5_180278493_180288219	ENSG00000196670.14	1.57348
intron_5_33463825_33466871	0.105501	Liver	0.857336	TARS1	intron_5_33463930_33466976	ENSG00000113407.14	1.61875
intron_5_55256540_55259848	0.114733	Liver	0.857336	DHX29	intron_5_54552368_54555676	ENSG00000067248.11	-1.57727
intron_5_55262932_55267138	0.111327	Liver	0.857336	DHX29	intron_5_54558760_54562966	ENSG00000067248.11	1.59226
intron_5_60945428_61073125	0.106939	Liver	0.857336	NDUFAF2	intron_5_60241255_60368952	ENSG00000164182.12	1.61211
intron_5_69217871_69226338	0.106107	Liver	0.857336	MRPS36	intron_5_68513698_68522165	ENSG00000134056.12	1.61594
intron_5_78781974_78839356	0.106953	Liver	0.857336	ARSB	intron_5_78077797_78135179	ENSG00000113273.17	1.61204
intron_6_106749788_106772238	0.110949	Liver	0.857336	LINC02532	intron_6_107197663_107220113	ENSG00000235142.12	1.59394
intron_6_106749788_106787259	0.110117	Liver	0.857336	LINC02532	intron_6_107197663_107235134	ENSG00000235142.12	-1.59767
intron_6_106772361_106774777	0.110949	Liver	0.857336	LINC02532	intron_6_107220236_107222652	ENSG00000235142.12	1.59394
intron_6_106772361_106787259	0.110117	Liver	0.857336	LINC02532	intron_6_107220236_107235134	ENSG00000235142.12	1.59767
intron_6_111696456_111699515	0.116301	Liver	0.857336	FYN	intron_6_112017659_112020718	ENSG00000010810.18	-1.57049
intron_6_111696456_111700104	0.116301	Liver	0.857336	FYN	intron_6_112017659_112021307	ENSG00000010810.18	1.57049
intron_6_170578970_170583057	0.115337	Liver	0.857336	PDCD2	intron_6_170888058_170892145	ENSG00000071994.11	-1.57465
intron_6_26463525_26465185	0.116656	Liver	0.857336	BTN2A1	intron_6_26463753_26465413	ENSG00000112763.17	1.56896
intron_6_31400763_31410543	0.11346	Liver	0.857336	MICA	intron_6_31368540_31378320	ENSG00000204520.14	1.58283
intron_6_53621487_53624600	0.111224	Liver	0.857336	LINC01564	intron_6_53486285_53489398	ENSG00000235899.4	-1.59272
intron_7_131397376_131399238	0.115127	Liver	0.857336	MKLN1	intron_7_131082135_131083997	ENSG00000128585.18	-1.57556
intron_7_131397376_131399241	0.115127	Liver	0.857336	MKLN1	intron_7_131082135_131084000	ENSG00000128585.18	1.57556
intron_7_44220901_44226516	0.107787	Liver	0.857336	CAMK2B	intron_7_44260500_44266115	ENSG00000058404.21	1.60822
intron_7_44220901_44231006	0.107787	Liver	0.857336	CAMK2B	intron_7_44260500_44270605	ENSG00000058404.21	-1.60822
intron_7_50544113_50565285	0.115177	Liver	0.857336	DDC	intron_7_50611811_50632982	ENSG00000132437.18	1.57534
intron_7_50703908_50755887	0.116251	Liver	0.857336	GRB10	intron_7_50771605_50823584	ENSG00000106070.20	1.57071
intron_7_75992557_75994490	0.108414	Liver	0.857336	TMEM120A	intron_7_75621875_75623808	ENSG00000189077.11	-1.60536
intron_7_76030524_76047662	0.1158	Liver	0.857336	STYXL1	intron_7_75659842_75676980	ENSG00000127952.17	-1.57265
intron_7_76030524_76047812	0.1158	Liver	0.857336	STYXL1	intron_7_75659842_75677130	ENSG00000127952.17	1.57265
intron_7_76030527_76047812	0.1158	Liver	0.857336	STYXL1	intron_7_75659845_75677130	ENSG00000127952.17	1.57265
intron_7_97966977_97969005	0.110434	Liver	0.857336	ENSG00000285725	intron_7_97596289_97598317	ENSG00000285725.1	1.59624
intron_8_125084022_125091615	0.106227	Liver	0.857336	WASHC5	intron_8_126096264_126103857	ENSG00000164961.16	-1.61538
intron_8_143804156_143804568	0.108677	Liver	0.857336	SCRIB	intron_8_144886326_144886738	ENSG00000180900.20	-1.60417
intron_8_143804825_143804955	0.108677	Liver	0.857336	SCRIB	intron_8_144886995_144887125	ENSG00000180900.20	-1.60417
intron_8_22579527_22580603	0.109669	Liver	0.857336	PDLIM2	intron_8_22437040_22438116	ENSG00000120913.24	1.59968
intron_8_55763028_55763936	0.115579	Liver	0.857336	TMEM68	intron_8_56675587_56676495	ENSG00000167904.16	1.5736
intron_8_73964625_73972245	0.113067	Liver	0.857336	ELOC	intron_8_74876860_74884480	ENSG00000154582.18	1.58456
intron_9_101399189_101399395	0.115733	Liver	0.857336	ZNF189	intron_9_104161471_104161677	ENSG00000136870.11	1.57294
intron_9_113272548_113273329	0.110763	Liver	0.857336	CDC26	intron_9_116034828_116035609	ENSG00000176386.9	1.59477
intron_9_129142552_129142681	0.115256	Liver	0.857336	PTPA	intron_9_131904831_131904960	ENSG00000119383.21	-1.575
intron_9_129142552_129147387	0.115256	Liver	0.857336	PTPA	intron_9_131904831_131909666	ENSG00000119383.21	1.575
intron_9_5431983_5436569	0.106261	Liver	0.857336	PLGRKT	intron_9_5431983_5436569	ENSG00000107020.10	-1.61523
intron_9_7011879_7013788	0.114116	Liver	0.857336	KDM4C	intron_9_7011879_7013788	ENSG00000107077.19	1.57996
intron_9_88388538_88426382	0.115943	Liver	0.857336	SPIN1	intron_9_91003453_91041297	ENSG00000106723.17	-1.57203
intron_9_88418951_88426382	0.107723	Liver	0.857336	SPIN1	intron_9_91033866_91041297	ENSG00000106723.17	1.60851
intron_9_95005616_95080694	0.10828	Liver	0.857336	AOPEP	intron_9_97767898_97842976	ENSG00000148120.18	-1.60597
intron_10_42638553_42644993	0.0733185	Adrenal_Gland	0.857345	ENSG00000285884	intron_10_43134001_43140441	ENSG00000285884.3	-1.79084
intron_3_10018071_10023560	0.0733103	Adrenal_Gland	0.857345	CIDECP1	intron_3_10059755_10065244	ENSG00000186162.13	1.79089
intron_3_10018071_10023560	0.0733103	Adrenal_Gland	0.857345	ENSG00000291078	intron_3_10059755_10065244	ENSG00000291078.1	1.79089
intron_11_112170674_112179278	0.0707168	Colon_Transverse	0.857353	ENSG00000255292	intron_11_112041397_112050001	ENSG00000255292.9	-1.80729
intron_11_68929357_68933299	0.0705271	Colon_Transverse	0.857353	IGHMBP2	intron_11_68696825_68700767	ENSG00000132740.10	-1.80851
intron_11_74911425_74919533	0.0706123	Colon_Transverse	0.857353	RPL31P46	intron_11_74622470_74630578	ENSG00000241170.3	1.80796
intron_12_106323646_106335639	0.0702762	Colon_Transverse	0.857353	TCP11L2	intron_12_106717424_106729417	ENSG00000166046.11	-1.81013
intron_12_122849955_122850835	0.0706544	Colon_Transverse	0.857353	HIP1R	intron_12_123334502_123335382	ENSG00000130787.14	-1.80769
intron_12_130796120_130798525	0.070913	Colon_Transverse	0.857353	STX2	intron_12_131280665_131283070	ENSG00000111450.15	-1.80603
intron_13_37051583_37059559	0.0706065	Colon_Transverse	0.857353	SUPT20H	intron_13_37625720_37633696	ENSG00000102710.21	-1.808
intron_13_46712597_46723221	0.0703176	Colon_Transverse	0.857353	LRCH1	intron_13_47286732_47297356	ENSG00000136141.15	-1.80986
intron_14_50778804_50792712	0.0707595	Colon_Transverse	0.857353	NIN	intron_14_51245522_51259430	ENSG00000100503.27	-1.80702
intron_15_49424583_49483151	0.0709563	Colon_Transverse	0.857353	FGF7	intron_15_49716780_49775348	ENSG00000140285.12	-1.80576
intron_16_1312603_1314020	0.0706544	Colon_Transverse	0.857353	UBE2I	intron_16_1362604_1364021	ENSG00000103275.21	1.80769
intron_17_18021238_18021745	0.0703176	Colon_Transverse	0.857353	ATPAF2	intron_17_17924552_17925059	ENSG00000171953.16	1.80986
intron_17_30484770_30490126	0.0709767	Colon_Transverse	0.857353	GOSR1	intron_17_28811788_28817144	ENSG00000108587.16	-1.80563
intron_17_38780604_38784243	0.0708143	Colon_Transverse	0.857353	PIP4K2B	intron_17_36936857_36940496	ENSG00000276293.5	-1.80667
intron_17_44080498_44080763	0.0708793	Colon_Transverse	0.857353	HDAC5	intron_17_42157866_42158131	ENSG00000108840.16	-1.80625
intron_17_47838719_47838791	0.0709367	Colon_Transverse	0.857353	SCRN2	intron_17_45916085_45916157	ENSG00000141295.14	1.80588
intron_17_47839006_47839444	0.0709367	Colon_Transverse	0.857353	SCRN2	intron_17_45916372_45916810	ENSG00000141295.14	1.80588
intron_17_47839643_47840670	0.070152	Colon_Transverse	0.857353	SCRN2	intron_17_45917009_45918036	ENSG00000141295.14	1.81093
intron_17_47840372_47840670	0.0709367	Colon_Transverse	0.857353	SCRN2	intron_17_45917738_45918036	ENSG00000141295.14	-1.80588
intron_17_68891596_68894173	0.0706544	Colon_Transverse	0.857353	ABCA8	intron_17_66887737_66890314	ENSG00000141338.15	1.80769
intron_17_7393836_7394104	0.0703436	Colon_Transverse	0.857353	PLSCR3	intron_17_7297155_7297423	ENSG00000187838.17	-1.80969
intron_17_7393836_7394104	0.0703436	Colon_Transverse	0.857353	TMEM256-PLSCR3	intron_17_7297155_7297423	ENSG00000262481.5	-1.80969
intron_18_12454483_12463351	0.0709536	Colon_Transverse	0.857353	SPIRE1	intron_18_12454482_12463350	ENSG00000134278.16	-1.80577
intron_19_16646800_16647120	0.0705397	Colon_Transverse	0.857353	SMIM7	intron_19_16757611_16757931	ENSG00000214046.9	1.80843
intron_19_35782517_35782597	0.0704599	Colon_Transverse	0.857353	ARHGAP33	intron_19_36273419_36273499	ENSG00000004777.19	-1.80894
intron_1_40979829_40983278	0.0707784	Colon_Transverse	0.857353	CTPS1	intron_1_41445501_41448950	ENSG00000171793.17	-1.8069
intron_3_49425438_49426252	0.0709566	Colon_Transverse	0.857353	NICN1	intron_3_49462871_49463685	ENSG00000145029.14	-1.80576
intron_5_91376768_91378694	0.0705227	Colon_Transverse	0.857353	ARRDC3	intron_5_90672585_90674511	ENSG00000113369.9	1.80854
intron_7_73574513_73578420	0.0706645	Colon_Transverse	0.857353	TBL2	intron_7_72988843_72992750	ENSG00000106638.18	1.80763
intron_8_66457166_66460308	0.0702423	Colon_Transverse	0.857353	ADHFE1	intron_8_67369401_67372543	ENSG00000147576.17	1.81034
intron_8_66457166_66460308	0.0702423	Colon_Transverse	0.857353	ENSG00000285791	intron_8_67369401_67372543	ENSG00000285791.1	1.81034
intron_9_120404113_120408347	0.0704616	Colon_Transverse	0.857353	CDK5RAP2	intron_9_123166391_123170625	ENSG00000136861.19	1.80893
intron_9_128160486_128163443	0.0703697	Colon_Transverse	0.857353	BBLN	intron_9_130922765_130925722	ENSG00000171159.5	1.80952
intron_9_35093209_35093421	0.0709566	Colon_Transverse	0.857353	PIGO	intron_9_35093206_35093418	ENSG00000165282.15	-1.80576
intron_9_4286523_4299421	0.0707709	Colon_Transverse	0.857353	GLIS3	intron_9_4286523_4299421	ENSG00000107249.24	1.80694
intron_12_4607387_4610155	0.0940065	Brain_Cerebellar_Hemisphere	0.857361	DYRK4	intron_12_4716553_4719321	ENSG00000010219.14	-1.67463
intron_13_32753536_32755842	0.0946165	Brain_Cerebellar_Hemisphere	0.857361	PDS5B	intron_13_33327674_33329980	ENSG00000083642.19	-1.67153
intron_16_2207345_2208210	0.0945007	Brain_Cerebellar_Hemisphere	0.857361	MLST8	intron_16_2257346_2258211	ENSG00000167965.18	1.67212
intron_16_88707210_88710223	0.094178	Brain_Cerebellar_Hemisphere	0.857361	CTU2	intron_16_88773618_88776631	ENSG00000174177.13	1.67376
intron_17_63667060_63681766	0.0943589	Brain_Cerebellar_Hemisphere	0.857361	MAP3K3	intron_17_61744420_61759126	ENSG00000198909.8	1.67284
intron_19_55342851_55343680	0.0944985	Brain_Cerebellar_Hemisphere	0.857361	KMT5C	intron_19_55854219_55855048	ENSG00000133247.14	-1.67213
intron_19_57600779_57604277	0.094132	Brain_Cerebellar_Hemisphere	0.857361	ZNF530	intron_19_58112147_58115645	ENSG00000183647.11	-1.67399
intron_1_21472915_21473380	0.0942617	Brain_Cerebellar_Hemisphere	0.857361	NBPF3	intron_1_21799408_21799873	ENSG00000142794.19	-1.67333
intron_1_242288530_242348106	0.0944978	Brain_Cerebellar_Hemisphere	0.857361	PLD5	intron_1_242451832_242511408	ENSG00000180287.17	-1.67213
intron_1_51827869_51834017	0.0946165	Brain_Cerebellar_Hemisphere	0.857361	NRDC	intron_1_52293541_52299689	ENSG00000078618.23	1.67153
intron_1_54413253_54413356	0.0946165	Brain_Cerebellar_Hemisphere	0.857361	SSBP3	intron_1_54878926_54879029	ENSG00000157216.17	1.67153
intron_21_37096643_37108392	0.0942183	Brain_Cerebellar_Hemisphere	0.857361	TTC3	intron_21_38468943_38480692	ENSG00000182670.14	1.67355
intron_21_42476047_42477291	0.0946183	Brain_Cerebellar_Hemisphere	0.857361	RSPH1	intron_21_43896157_43897401	ENSG00000160188.10	1.67152
intron_2_165365263_165367217	0.0942617	Brain_Cerebellar_Hemisphere	0.857361	SCN2A	intron_2_166221773_166223727	ENSG00000136531.19	-1.67333
intron_2_241606473_241632917	0.0943678	Brain_Cerebellar_Hemisphere	0.857361	THAP4	intron_2_242545888_242572332	ENSG00000176946.13	1.67279
intron_2_24972232_24972626	0.0944373	Brain_Cerebellar_Hemisphere	0.857361	DNAJC27-AS1	intron_2_25195101_25195495	ENSG00000224165.8	1.67244
intron_2_3513976_3514808	0.0942239	Brain_Cerebellar_Hemisphere	0.857361	ADI1	intron_2_3517747_3518579	ENSG00000182551.14	-1.67353
intron_2_3513976_3519368	0.0945176	Brain_Cerebellar_Hemisphere	0.857361	ADI1	intron_2_3517747_3523139	ENSG00000182551.14	1.67203
intron_3_134178073_134183002	0.0939093	Brain_Cerebellar_Hemisphere	0.857361	RYK	intron_3_133896917_133901846	ENSG00000163785.13	-1.67513
intron_3_32769962_32773457	0.0943242	Brain_Cerebellar_Hemisphere	0.857361	CNOT10	intron_3_32811454_32814949	ENSG00000182973.20	1.67302
intron_3_38372736_38373115	0.0945158	Brain_Cerebellar_Hemisphere	0.857361	XYLB	intron_3_38414227_38414606	ENSG00000093217.11	-1.67204
intron_3_38372736_38374462	0.0945158	Brain_Cerebellar_Hemisphere	0.857361	XYLB	intron_3_38414227_38415953	ENSG00000093217.11	1.67204
intron_5_154950938_154956371	0.0945609	Brain_Cerebellar_Hemisphere	0.857361	MRPL22	intron_5_154330498_154335931	ENSG00000082515.18	1.67181
intron_7_73510852_73521827	0.0942874	Brain_Cerebellar_Hemisphere	0.857361	BAZ1B	intron_7_72925182_72936157	ENSG00000009954.11	1.6732
intron_9_92856318_92877890	0.0942349	Brain_Cerebellar_Hemisphere	0.857361	ZNF484	intron_9_95618600_95640172	ENSG00000127081.14	1.67347
intron_21_44300190_44306681	0.0731864	Testis	0.857362	PFKL	intron_21_45720073_45726564	ENSG00000141959.17	-1.79167
intron_21_44306754_44311006	0.0731864	Testis	0.857362	PFKL	intron_21_45726637_45730889	ENSG00000141959.17	1.79167
intron_11_70433718_70435026	0.0886908	Brain_Frontal_Cortex_BA9	0.857371	CTTN	intron_11_70279824_70281132	ENSG00000085733.16	1.70234
intron_15_75843846_75854386	0.088804	Brain_Frontal_Cortex_BA9	0.857371	UBE2Q2	intron_15_76136187_76146727	ENSG00000140367.12	-1.70174
intron_16_75235986_75236882	0.0887314	Brain_Frontal_Cortex_BA9	0.857371	BCAR1	intron_16_75269884_75270780	ENSG00000050820.17	1.70213
intron_1_24419640_24440172	0.0887578	Brain_Frontal_Cortex_BA9	0.857371	NIPAL3	intron_1_24746130_24766662	ENSG00000001461.17	1.70199
intron_20_63674093_63678145	0.0888014	Brain_Frontal_Cortex_BA9	0.857371	RTEL1-TNFRSF6B	intron_20_62305446_62309498	ENSG00000026036.23	-1.70175
intron_20_63674093_63678145	0.0888014	Brain_Frontal_Cortex_BA9	0.857371	RTEL1	intron_20_62305446_62309498	ENSG00000258366.12	-1.70175
intron_16_58014326_58017334	0.092141	Cells_EBV-transformed_lymphocytes	0.85738	USB1	intron_16_58048230_58051238	ENSG00000103005.13	-1.68421
intron_17_31889403_31892260	0.0922479	Cells_EBV-transformed_lymphocytes	0.85738	UTP6	intron_17_30216422_30219279	ENSG00000108651.10	1.68366
intron_17_748032_752133	0.092141	Cells_EBV-transformed_lymphocytes	0.85738	GEMIN4	intron_17_651272_655373	ENSG00000179409.11	-1.68421
intron_21_46270563_46272561	0.0922545	Cells_EBV-transformed_lymphocytes	0.85738	MCM3AP	intron_21_47690477_47692475	ENSG00000160294.11	-1.68362
intron_2_159320418_159324811	0.09224	Cells_EBV-transformed_lymphocytes	0.85738	BAZ2B	intron_2_160176929_160181322	ENSG00000123636.19	-1.6837
intron_2_238091254_238093861	0.0922559	Cells_EBV-transformed_lymphocytes	0.85738	SCLY	intron_2_238999895_239002502	ENSG00000132330.18	1.68362
intron_2_238091254_238093861	0.0922559	Cells_EBV-transformed_lymphocytes	0.85738	UBE2F-SCLY	intron_2_238999895_239002502	ENSG00000258984.5	1.68362
intron_3_132621292_132626691	0.092281	Cells_EBV-transformed_lymphocytes	0.85738	NPHP3-ACAD11	intron_3_132340136_132345535	ENSG00000274810.4	-1.68349
intron_7_150687087_150692315	0.0920728	Cells_EBV-transformed_lymphocytes	0.85738	GIMAP2	intron_7_150384175_150389403	ENSG00000106560.11	1.68456
intron_7_73552242_73553548	0.0923738	Cells_EBV-transformed_lymphocytes	0.85738	BCL7B	intron_7_72966572_72967878	ENSG00000106635.8	1.68301
intron_7_73552242_73557041	0.0923738	Cells_EBV-transformed_lymphocytes	0.85738	BCL7B	intron_7_72966572_72971371	ENSG00000106635.8	1.68301
intron_7_73552242_73557487	0.0923738	Cells_EBV-transformed_lymphocytes	0.85738	BCL7B	intron_7_72966572_72971817	ENSG00000106635.8	-1.68301
intron_7_73553669_73557487	0.0923738	Cells_EBV-transformed_lymphocytes	0.85738	BCL7B	intron_7_72967999_72971817	ENSG00000106635.8	1.68301
intron_14_39122543_39124992	0.0891309	Adipose_Subcutaneous	0.857399	GEMIN2	intron_14_39591747_39594196	ENSG00000092208.19	-1.7
intron_3_72997071_72998077	0.0891531	Adipose_Subcutaneous	0.857399	PPP4R2	intron_3_73046222_73047228	ENSG00000163605.15	-1.69988
intron_2_223901333_223905947	0.0814756	Nerve_Tibial	0.8574	ENSG00000286239	intron_2_224766050_224770664	ENSG00000286239.1	1.74219
intron_2_223901333_223905947	0.0814756	Nerve_Tibial	0.8574	WDFY1	intron_2_224766050_224770664	ENSG00000085449.15	1.74219
intron_3_31576504_31579809	0.0814908	Nerve_Tibial	0.8574	STT3B	intron_3_31617996_31621301	ENSG00000163527.10	-1.7421
intron_9_97290902_97291371	0.08149	Nerve_Tibial	0.8574	STRA6LP	intron_9_100053184_100053653	ENSG00000254633.2	1.74211
intron_9_97290902_97291371	0.08149	Nerve_Tibial	0.8574	SUGT1P4-STRA6LP-CCDC180	intron_9_100053184_100053653	ENSG00000255036.6	1.74211
intron_9_97290902_97291371	0.08149	Nerve_Tibial	0.8574	SUGT1P4-STRA6LP	intron_9_100053184_100053653	ENSG00000254876.5	1.74211
intron_11_6566393_6566587	0.0720311	Esophagus_Gastroesophageal_Junction	0.857409	DNHD1	intron_11_6587623_6587817	ENSG00000179532.13	-1.79892
intron_11_69088366_69135435	0.0718968	Esophagus_Gastroesophageal_Junction	0.857409	ENSG00000287725	intron_11_68855834_68902903	ENSG00000287725.2	1.79977
intron_12_121240542_121244573	0.0718932	Esophagus_Gastroesophageal_Junction	0.857409	CAMKK2	intron_12_121678345_121682376	ENSG00000110931.19	-1.79979
intron_16_30772190_30773938	0.0719343	Esophagus_Gastroesophageal_Junction	0.857409	RNF40	intron_16_30783511_30785259	ENSG00000103549.22	-1.79953
intron_17_47970723_47971362	0.0720595	Esophagus_Gastroesophageal_Junction	0.857409	CDK5RAP3	intron_17_46048089_46048728	ENSG00000108465.15	1.79874
intron_17_47970723_47971362	0.0720595	Esophagus_Gastroesophageal_Junction	0.857409	ENSG00000263798	intron_17_46048089_46048728	ENSG00000263798.2	1.79874
intron_17_47971152_47971362	0.0720595	Esophagus_Gastroesophageal_Junction	0.857409	CDK5RAP3	intron_17_46048518_46048728	ENSG00000108465.15	-1.79874
intron_17_48036925_48037667	0.0719902	Esophagus_Gastroesophageal_Junction	0.857409	COPZ2	intron_17_46114291_46115033	ENSG00000005243.10	-1.79918
intron_17_7009889_7010059	0.0721708	Esophagus_Gastroesophageal_Junction	0.857409	ALOX12-AS1	intron_17_6913208_6913378	ENSG00000215067.12	1.79804
intron_18_55585352_55589297	0.0721972	Esophagus_Gastroesophageal_Junction	0.857409	TCF4	intron_18_53252583_53256528	ENSG00000196628.20	1.79787
intron_19_5215595_5216720	0.0720119	Esophagus_Gastroesophageal_Junction	0.857409	PTPRS	intron_19_5215606_5216731	ENSG00000105426.19	-1.79904
intron_19_5215595_5218420	0.0720119	Esophagus_Gastroesophageal_Junction	0.857409	PTPRS	intron_19_5215606_5218431	ENSG00000105426.19	1.79904
intron_19_55239911_55239999	0.0718606	Esophagus_Gastroesophageal_Junction	0.857409	PPP6R1	intron_19_55751279_55751367	ENSG00000105063.19	1.8
intron_1_151144434_151146433	0.0716446	Esophagus_Gastroesophageal_Junction	0.857409	SEMA6C	intron_1_151116910_151118909	ENSG00000143434.17	-1.80137
intron_3_128902628_128904062	0.071772	Esophagus_Gastroesophageal_Junction	0.857409	ACAD9	intron_3_128621471_128622905	ENSG00000177646.20	-1.80056
intron_3_170868134_170868298	0.0719152	Esophagus_Gastroesophageal_Junction	0.857409	RPL22L1	intron_3_170585923_170586087	ENSG00000163584.18	-1.79965
intron_3_170868201_170868298	0.0715888	Esophagus_Gastroesophageal_Junction	0.857409	RPL22L1	intron_3_170585990_170586087	ENSG00000163584.18	1.80172
intron_3_196296069_196306943	0.0721156	Esophagus_Gastroesophageal_Junction	0.857409	DYNLT2B	intron_3_196022940_196033814	ENSG00000213123.11	1.79839
intron_5_73923164_73940844	0.0722176	Esophagus_Gastroesophageal_Junction	0.857409	ARHGEF28	intron_5_73218989_73236669	ENSG00000214944.10	-1.79774
intron_6_84169433_84171606	0.0721487	Esophagus_Gastroesophageal_Junction	0.857409	CEP162	intron_6_84879152_84881325	ENSG00000135315.12	1.79818
intron_7_73596479_73596639	0.072138	Esophagus_Gastroesophageal_Junction	0.857409	MLXIPL	intron_7_73010809_73010969	ENSG00000009950.16	-1.79825
intron_19_49710484_49710723	0.0894502	Esophagus_Mucosa	0.857421	CPT1C	intron_19_50213741_50213980	ENSG00000169169.15	1.69831
intron_1_42457350_42473122	0.0614216	Brain_Hippocampus	0.857429	PPCS	intron_1_42923021_42938793	ENSG00000127125.9	-1.87045
intron_5_132384301_132385328	0.0614139	Brain_Hippocampus	0.857429	SLC22A5	intron_5_131719993_131721020	ENSG00000197375.14	-1.8705
intron_14_100944872_100947034	0.0498162	Pancreas	0.857439	MEG8	intron_14_101411209_101413371	ENSG00000225746.13	1.96154
intron_14_100944872_100947034	0.0498162	Pancreas	0.857439	MIR493HG	intron_14_101411209_101413371	ENSG00000258399.8	1.96154
intron_14_100944925_100947034	0.0498162	Pancreas	0.857439	MEG8	intron_14_101411262_101413371	ENSG00000225746.13	-1.96154
intron_14_100944925_100947034	0.0498162	Pancreas	0.857439	MIR493HG	intron_14_101411262_101413371	ENSG00000258399.8	-1.96154
intron_4_521249_521660	0.0498135	Pancreas	0.857439	PIGG	intron_4_515038_515449	ENSG00000174227.16	1.96156
intron_19_45609788_45613541	0.0818962	Kidney_Cortex	0.85745	EML2	intron_19_46113046_46116799	ENSG00000125746.18	-1.73979
intron_13_32753536_32755842	0.0946165	Brain_Cerebellum	0.857462	PDS5B	intron_13_33327674_33329980	ENSG00000083642.19	-1.67153
intron_1_54413253_54413356	0.0946165	Brain_Cerebellum	0.857462	SSBP3	intron_1_54878926_54879029	ENSG00000157216.17	1.67153
intron_7_5222672_5225823	0.0945801	Brain_Cerebellum	0.857462	WIPI2	intron_7_5262303_5265454	ENSG00000157954.15	1.67172
intron_3_128902632_128904062	0.071772	Brain_Amygdala	0.857501	ACAD9	intron_3_128621475_128622905	ENSG00000177646.20	-1.80056
intron_17_48026475_48028472	0.0833796	Brain_Putamen_basal_ganglia	0.857519	COPZ2	intron_17_46103841_46105838	ENSG00000005243.10	-1.7314
intron_17_48032741_48033211	0.0833796	Brain_Putamen_basal_ganglia	0.857519	COPZ2	intron_17_46110107_46110577	ENSG00000005243.10	-1.7314
intron_5_74697106_74705219	0.0833548	Brain_Putamen_basal_ganglia	0.857519	HEXB	intron_5_73992931_74001044	ENSG00000049860.14	-1.73154
intron_20_25213406_25214867	0.0767123	Brain_Caudate_basal_ganglia	0.857527	ENTPD6	intron_20_25194042_25195503	ENSG00000197586.13	1.77009
intron_14_103587364_103590181	0.0501572	Brain_Anterior_cingulate_cortex_BA24	0.857528	COA8	intron_14_104053701_104056518	ENSG00000256053.9	-1.95862
intron_1_26187241_26187411	0.0834192	Brain_Putamen_basal_ganglia	0.857529	CNKSR1	intron_1_26513732_26513902	ENSG00000142675.18	1.73118
intron_12_31103020_31103317	0.0763331	Heart_Atrial_Appendage	0.857542	DDX11	intron_12_31255954_31256251	ENSG00000013573.17	1.77237
intron_21_44300190_44306681	0.0763259	Heart_Atrial_Appendage	0.857542	PFKL	intron_21_45720073_45726564	ENSG00000141959.17	-1.77241
intron_21_44305417_44306681	0.0763259	Heart_Atrial_Appendage	0.857542	PFKL	intron_21_45725300_45726564	ENSG00000141959.17	1.77241
intron_10_133283184_133283882	0.0630308	Brain_Hippocampus	0.85755	TUBGCP2	intron_10_135096688_135097386	ENSG00000130640.15	-1.85897
intron_10_133283221_133283882	0.0624274	Brain_Hippocampus	0.85755	TUBGCP2	intron_10_135096725_135097386	ENSG00000130640.15	1.86325
intron_11_113246370_113255877	0.0616276	Brain_Hippocampus	0.85755	NCAM1	intron_11_113117092_113126599	ENSG00000149294.17	-1.86897
intron_12_57108299_57111129	0.0625582	Brain_Hippocampus	0.85755	STAT6	intron_12_57502082_57504912	ENSG00000166888.12	-1.86232
intron_13_98845991_98846520	0.0627207	Brain_Hippocampus	0.85755	DOCK9	intron_13_99498245_99498774	ENSG00000088387.22	-1.86117
intron_14_21075499_21075645	0.0626999	Brain_Hippocampus	0.85755	ARHGEF40	intron_14_21543658_21543804	ENSG00000165801.10	-1.86131
intron_16_580972_581199	0.0628439	Brain_Hippocampus	0.85755	PIGQ	intron_16_630972_631199	ENSG00000007541.17	1.86029
intron_17_47891581_47895703	0.0621844	Brain_Hippocampus	0.85755	SP2-DT	intron_17_45968947_45973069	ENSG00000264920.4	1.86498
intron_18_8248176_8252488	0.0619482	Brain_Hippocampus	0.85755	PTPRM	intron_18_8248174_8252486	ENSG00000173482.17	1.86667
intron_19_39445637_39445804	0.0620138	Brain_Hippocampus	0.85755	SUPT5H	intron_19_39936277_39936444	ENSG00000196235.14	1.8662
intron_19_39445637_39445882	0.0620138	Brain_Hippocampus	0.85755	SUPT5H	intron_19_39936277_39936522	ENSG00000196235.14	-1.8662
intron_1_100888828_100894633	0.0620866	Brain_Hippocampus	0.85755	EXTL2	intron_1_101354384_101360189	ENSG00000162694.14	1.86568
intron_1_100888864_100894633	0.0622588	Brain_Hippocampus	0.85755	EXTL2	intron_1_101354420_101360189	ENSG00000162694.14	-1.86445
intron_1_11923489_11925205	0.0618515	Brain_Hippocampus	0.85755	KIAA2013	intron_1_11983546_11985262	ENSG00000116685.16	-1.86736
intron_1_150969131_150974619	0.0620138	Brain_Hippocampus	0.85755	CERS2	intron_1_150941607_150947095	ENSG00000143418.20	-1.8662
intron_1_226891844_226894007	0.0628439	Brain_Hippocampus	0.85755	ENSG00000288674	intron_1_227079545_227081708	ENSG00000288674.1	-1.86029
intron_1_226891844_226894007	0.0628439	Brain_Hippocampus	0.85755	PSEN2	intron_1_227079545_227081708	ENSG00000143801.18	-1.86029
intron_20_13808902_13814418	0.0630454	Brain_Hippocampus	0.85755	NDUFAF5	intron_20_13789548_13795064	ENSG00000101247.18	-1.85887
intron_22_20036854_20043355	0.062894	Brain_Hippocampus	0.85755	TANGO2	intron_22_20024377_20030878	ENSG00000183597.16	1.85994
intron_22_20037094_20043355	0.062894	Brain_Hippocampus	0.85755	TANGO2	intron_22_20024617_20030878	ENSG00000183597.16	-1.85994
intron_22_31822790_31833915	0.0626485	Brain_Hippocampus	0.85755	DEPDC5	intron_22_32218776_32229901	ENSG00000100150.20	-1.86168
intron_22_43608600_43615826	0.0621703	Brain_Hippocampus	0.85755	EFCAB6	intron_22_44004480_44011706	ENSG00000186976.15	1.86508
intron_2_171458075_171458372	0.0630522	Brain_Hippocampus	0.85755	DCAF17	intron_2_172314585_172314882	ENSG00000115827.14	-1.85882
intron_3_150562660_150563515	0.061883	Brain_Hippocampus	0.85755	EIF2A	intron_3_150280447_150281302	ENSG00000144895.12	1.86713
intron_3_49684189_49684314	0.0622816	Brain_Hippocampus	0.85755	MST1	intron_3_49721622_49721747	ENSG00000173531.16	1.86429
intron_4_112547408_112553835	0.0618113	Brain_Hippocampus	0.85755	ZGRF1	intron_4_113468564_113474991	ENSG00000138658.16	-1.86765
intron_4_112548380_112553835	0.0618113	Brain_Hippocampus	0.85755	ZGRF1	intron_4_113469536_113474991	ENSG00000138658.16	1.86765
intron_5_141974955_141978303	0.0623034	Brain_Hippocampus	0.85755	RNF14	intron_5_141354520_141357868	ENSG00000013561.18	-1.86413
intron_7_156640811_156643801	0.0624227	Brain_Hippocampus	0.85755	RNF32	intron_7_156433505_156436495	ENSG00000105982.17	-1.86328
intron_7_158641554_158644289	0.0615689	Brain_Hippocampus	0.85755	NCAPG2	intron_7_158434246_158436981	ENSG00000146918.20	1.86939
intron_7_75996599_76000890	0.0629262	Brain_Hippocampus	0.85755	STYXL1	intron_7_75625917_75630208	ENSG00000127952.17	-1.85971
intron_7_75996599_76003758	0.0629262	Brain_Hippocampus	0.85755	STYXL1	intron_7_75625917_75633076	ENSG00000127952.17	-1.85971
intron_7_76054998_76057410	0.0624188	Brain_Hippocampus	0.85755	MDH2	intron_7_75684316_75686728	ENSG00000146701.12	1.86331
intron_9_85655200_85657435	0.0617302	Brain_Hippocampus	0.85755	AGTPBP1	intron_9_88270115_88272350	ENSG00000135049.16	-1.86823
intron_9_85655320_85657435	0.0619345	Brain_Hippocampus	0.85755	AGTPBP1	intron_9_88270235_88272350	ENSG00000135049.16	1.86676
intron_3_186996673_187006142	0.0924218	Cells_EBV-transformed_lymphocytes	0.857554	ST6GAL1	intron_3_186714461_186723930	ENSG00000073849.16	-1.68276
intron_10_109875599_109877790	0.0784078	Adipose_Visceral_Omentum	0.857557	XPNPEP1	intron_10_111635357_111637548	ENSG00000108039.18	-1.76
intron_10_110507154_110510020	0.0770255	Adipose_Visceral_Omentum	0.857557	DUSP5	intron_10_112266912_112269778	ENSG00000138166.6	-1.76821
intron_10_119104197_119104764	0.07465	Adipose_Visceral_Omentum	0.857557	DENND10	intron_10_120863709_120864276	ENSG00000119979.18	1.78261
intron_10_119104197_119107948	0.07465	Adipose_Visceral_Omentum	0.857557	DENND10	intron_10_120863709_120867460	ENSG00000119979.18	-1.78261
intron_10_119105495_119107968	0.0758381	Adipose_Visceral_Omentum	0.857557	DENND10	intron_10_120865007_120867480	ENSG00000119979.18	1.77536
intron_10_133238155_133239676	0.0729052	Adipose_Visceral_Omentum	0.857557	VENTX	intron_10_135051659_135053180	ENSG00000151650.8	-1.79342
intron_10_33263873_33270675	0.0741455	Adipose_Visceral_Omentum	0.857557	NRP1	intron_10_33552801_33559603	ENSG00000099250.18	-1.78571
intron_10_48811708_48813957	0.0758979	Adipose_Visceral_Omentum	0.857557	WDFY4	intron_10_50019753_50022002	ENSG00000128815.20	-1.775
intron_10_5795019_5796763	0.0730326	Adipose_Visceral_Omentum	0.857557	GDI2	intron_10_5836982_5838726	ENSG00000057608.17	-1.79263
intron_11_106059109_106076507	0.0783123	Adipose_Visceral_Omentum	0.857557	KBTBD3	intron_11_105929836_105947234	ENSG00000182359.15	1.76056
intron_11_12216319_12220201	0.07784	Adipose_Visceral_Omentum	0.857557	MICAL2	intron_11_12237866_12241748	ENSG00000133816.19	1.76336
intron_11_125102809_125111585	0.0766885	Adipose_Visceral_Omentum	0.857557	TMEM218	intron_11_124972705_124981481	ENSG00000150433.10	1.77023
intron_11_1880224_1881432	0.0740787	Adipose_Visceral_Omentum	0.857557	LSP1	intron_11_1901454_1902662	ENSG00000130592.17	1.78613
intron_11_28113604_28122142	0.074851	Adipose_Visceral_Omentum	0.857557	METTL15	intron_11_28135151_28143689	ENSG00000169519.21	1.78138
intron_11_28113604_28211062	0.074851	Adipose_Visceral_Omentum	0.857557	METTL15	intron_11_28135151_28232609	ENSG00000169519.21	1.78138
intron_11_43359113_43379233	0.0727893	Adipose_Visceral_Omentum	0.857557	TTC17	intron_11_43380663_43400783	ENSG00000052841.16	-1.79415
intron_11_5680238_5684868	0.0725997	Adipose_Visceral_Omentum	0.857557	TRIM5	intron_11_5701468_5706098	ENSG00000132256.20	-1.79534
intron_11_60179965_60181581	0.0755308	Adipose_Visceral_Omentum	0.857557	MS4A6A	intron_11_59947438_59949054	ENSG00000110077.15	1.77723
intron_11_60383288_60389390	0.0768554	Adipose_Visceral_Omentum	0.857557	MS4A7	intron_11_60150761_60156863	ENSG00000166927.13	1.76923
intron_11_614037_614476	0.0753311	Adipose_Visceral_Omentum	0.857557	IRF7	intron_11_614037_614476	ENSG00000185507.21	-1.77844
intron_11_614399_614476	0.0753311	Adipose_Visceral_Omentum	0.857557	IRF7	intron_11_614399_614476	ENSG00000185507.21	1.77844
intron_11_614531_614797	0.0743536	Adipose_Visceral_Omentum	0.857557	IRF7	intron_11_614531_614797	ENSG00000185507.21	-1.78443
intron_11_614534_614797	0.0753311	Adipose_Visceral_Omentum	0.857557	IRF7	intron_11_614534_614797	ENSG00000185507.21	-1.77844
intron_11_64232614_64232704	0.0731114	Adipose_Visceral_Omentum	0.857557	DNAJC4	intron_11_64000086_64000176	ENSG00000110011.14	-1.79213
intron_11_64247259_64247953	0.0767631	Adipose_Visceral_Omentum	0.857557	PPP1R14B-AS1	intron_11_64014731_64015425	ENSG00000256940.4	-1.76978
intron_11_65570970_65571391	0.0782196	Adipose_Visceral_Omentum	0.857557	ZNRD2	intron_11_65338441_65338862	ENSG00000173465.8	1.76111
intron_11_65570970_65572443	0.0782196	Adipose_Visceral_Omentum	0.857557	ZNRD2	intron_11_65338441_65339914	ENSG00000173465.8	-1.76111
intron_11_72759381_72781062	0.0756348	Adipose_Visceral_Omentum	0.857557	STARD10	intron_11_72470426_72492107	ENSG00000214530.10	1.7766
intron_11_76539640_76542216	0.0778832	Adipose_Visceral_Omentum	0.857557	EMSY	intron_11_76250684_76253260	ENSG00000158636.17	1.7631
intron_11_870499_883148	0.0750139	Adipose_Visceral_Omentum	0.857557	CHID1	intron_11_870499_883148	ENSG00000177830.18	1.78038
intron_11_9295387_9299584	0.0782056	Adipose_Visceral_Omentum	0.857557	TMEM41B	intron_11_9316934_9321131	ENSG00000166471.11	1.76119
intron_11_96359097_96364980	0.0735801	Adipose_Visceral_Omentum	0.857557	CCDC82	intron_11_96092261_96098144	ENSG00000149231.16	1.78922
intron_12_102061346_102061912	0.0770204	Adipose_Visceral_Omentum	0.857557	WASHC3	intron_12_102455124_102455690	ENSG00000120860.11	1.76824
intron_12_122035427_122043886	0.0750766	Adipose_Visceral_Omentum	0.857557	BCL7A	intron_12_122473333_122481792	ENSG00000110987.9	-1.78
intron_12_122988872_122990545	0.0772206	Adipose_Visceral_Omentum	0.857557	PITPNM2	intron_12_123473419_123475092	ENSG00000090975.14	-1.76705
intron_12_12435785_12465546	0.073774	Adipose_Visceral_Omentum	0.857557	BORCS5	intron_12_12588719_12618480	ENSG00000165714.11	-1.78801
intron_12_32625779_32633549	0.0757778	Adipose_Visceral_Omentum	0.857557	FGD4	intron_12_32778713_32786483	ENSG00000139132.16	1.77573
intron_12_430736_431866	0.0770848	Adipose_Visceral_Omentum	0.857557	CCDC77	intron_12_539902_541032	ENSG00000120647.10	1.76786
intron_12_57596031_57597958	0.073655	Adipose_Visceral_Omentum	0.857557	PIP4K2C	intron_12_57989814_57991741	ENSG00000166908.18	1.78875
intron_12_57599211_57600324	0.0765205	Adipose_Visceral_Omentum	0.857557	PIP4K2C	intron_12_57992994_57994107	ENSG00000166908.18	-1.77124
intron_12_79596658_79597816	0.0744969	Adipose_Visceral_Omentum	0.857557	PAWR	intron_12_79990438_79991596	ENSG00000177425.11	1.78355
intron_12_79596658_79613575	0.0744969	Adipose_Visceral_Omentum	0.857557	PAWR	intron_12_79990438_80007355	ENSG00000177425.11	-1.78355
intron_13_113801812_113804885	0.0779879	Adipose_Visceral_Omentum	0.857557	TMEM255B	intron_13_114504785_114507858	ENSG00000184497.13	-1.76248
intron_13_41257796_41260493	0.0772498	Adipose_Visceral_Omentum	0.857557	MTRF1	intron_13_41831932_41834629	ENSG00000120662.16	-1.76687
intron_13_41261825_41262215	0.0762277	Adipose_Visceral_Omentum	0.857557	MTRF1	intron_13_41835961_41836351	ENSG00000120662.16	-1.77301
intron_14_103498528_103500156	0.0762205	Adipose_Visceral_Omentum	0.857557	MARK3	intron_14_103964865_103966493	ENSG00000075413.19	-1.77305
intron_14_103498528_103502882	0.0762205	Adipose_Visceral_Omentum	0.857557	MARK3	intron_14_103964865_103969219	ENSG00000075413.19	1.77305
intron_14_24328873_24329061	0.0743709	Adipose_Visceral_Omentum	0.857557	ADCY4	intron_14_24798079_24798267	ENSG00000129467.14	-1.78432
intron_14_50772468_50772949	0.0778875	Adipose_Visceral_Omentum	0.857557	NIN	intron_14_51239186_51239667	ENSG00000100503.27	-1.76308
intron_14_59479351_59483809	0.0783122	Adipose_Visceral_Omentum	0.857557	L3HYPDH	intron_14_59946069_59950527	ENSG00000126790.12	-1.76056
intron_14_74821137_74855217	0.0759172	Adipose_Visceral_Omentum	0.857557	YLPM1	intron_14_75287840_75321920	ENSG00000119596.18	-1.77488
intron_14_75438121_75445090	0.0756317	Adipose_Visceral_Omentum	0.857557	JDP2	intron_14_75904824_75911793	ENSG00000140044.13	1.77661
intron_14_77304800_77306246	0.0786215	Adipose_Visceral_Omentum	0.857557	POMT2	intron_14_77771143_77772589	ENSG00000009830.13	-1.75874
intron_15_40011346_40017108	0.0742166	Adipose_Visceral_Omentum	0.857557	EIF2AK4	intron_15_40303547_40309309	ENSG00000128829.12	-1.78528
intron_15_42239731_42244050	0.0730997	Adipose_Visceral_Omentum	0.857557	TMEM87A	intron_15_42531929_42536248	ENSG00000103978.17	-1.79221
intron_15_42354453_42384483	0.072988	Adipose_Visceral_Omentum	0.857557	ENSG00000258461	intron_15_42646651_42676681	ENSG00000258461.5	1.79291
intron_15_43775923_43776039	0.078611	Adipose_Visceral_Omentum	0.857557	ELL3	intron_15_44068121_44068237	ENSG00000128886.12	-1.7588
intron_15_43775923_43776039	0.078611	Adipose_Visceral_Omentum	0.857557	ENSG00000262560	intron_15_44068121_44068237	ENSG00000262560.1	-1.7588
intron_15_50432499_50439009	0.0729564	Adipose_Visceral_Omentum	0.857557	USP8	intron_15_50724696_50731206	ENSG00000138592.14	-1.7931
intron_15_52205966_52208554	0.075696	Adipose_Visceral_Omentum	0.857557	MYO5C	intron_15_52498163_52500751	ENSG00000128833.13	-1.77622
intron_16_1447714_1448355	0.0727944	Adipose_Visceral_Omentum	0.857557	CLCN7	intron_16_1497715_1498356	ENSG00000103249.19	-1.79412
intron_16_1449327_1450497	0.0746445	Adipose_Visceral_Omentum	0.857557	CLCN7	intron_16_1499328_1500498	ENSG00000103249.19	-1.78264
intron_16_2752846_2756334	0.0775774	Adipose_Visceral_Omentum	0.857557	SRRM2	intron_16_2802847_2806335	ENSG00000167978.18	-1.76492
intron_16_30003013_30003436	0.0749089	Adipose_Visceral_Omentum	0.857557	INO80E	intron_16_30014334_30014757	ENSG00000169592.15	1.78102
intron_16_30003714_30004555	0.0749089	Adipose_Visceral_Omentum	0.857557	INO80E	intron_16_30015035_30015876	ENSG00000169592.15	1.78102
intron_16_31110499_31110688	0.0772076	Adipose_Visceral_Omentum	0.857557	BCKDK	intron_16_31121820_31122009	ENSG00000103507.14	-1.76712
intron_16_60539_61120	0.0736327	Adipose_Visceral_Omentum	0.857557	RHBDF1	intron_16_110537_111118	ENSG00000007384.15	-1.78889
intron_16_68351814_68352248	0.0750246	Adipose_Visceral_Omentum	0.857557	PRMT7	intron_16_68385717_68386151	ENSG00000132600.18	1.78031
intron_16_763276_763642	0.0775511	Adipose_Visceral_Omentum	0.857557	MSLN	intron_16_813276_813642	ENSG00000102854.16	1.76508
intron_16_84659630_84659760	0.0757015	Adipose_Visceral_Omentum	0.857557	KLHL36	intron_16_84693236_84693366	ENSG00000135686.13	1.77619
intron_16_89711969_89712047	0.076458	Adipose_Visceral_Omentum	0.857557	VPS9D1	intron_16_89778377_89778455	ENSG00000075399.14	1.77162
intron_16_89712522_89712605	0.076458	Adipose_Visceral_Omentum	0.857557	VPS9D1	intron_16_89778930_89779013	ENSG00000075399.14	-1.77162
intron_17_16048985_16057514	0.0749089	Adipose_Visceral_Omentum	0.857557	NCOR1	intron_17_15952299_15960828	ENSG00000141027.23	-1.78102
intron_17_16048988_16057514	0.0749089	Adipose_Visceral_Omentum	0.857557	NCOR1	intron_17_15952302_15960828	ENSG00000141027.23	1.78102
intron_17_16065019_16065485	0.076109	Adipose_Visceral_Omentum	0.857557	NCOR1	intron_17_15968333_15968799	ENSG00000141027.23	1.77372
intron_17_21184463_21188711	0.0766026	Adipose_Visceral_Omentum	0.857557	DHRS7B	intron_17_21087776_21092024	ENSG00000109016.18	1.77075
intron_17_35756419_35767752	0.0769124	Adipose_Visceral_Omentum	0.857557	MMP28	intron_17_34083438_34094771	ENSG00000271447.6	1.76889
intron_17_35773404_35778888	0.076627	Adipose_Visceral_Omentum	0.857557	MMP28	intron_17_34100408_34105892	ENSG00000271447.6	1.7706
intron_17_50547285_50547720	0.0725499	Adipose_Visceral_Omentum	0.857557	SPATA20	intron_17_48624646_48625081	ENSG00000006282.21	-1.79565
intron_17_59131367_59155131	0.0759252	Adipose_Visceral_Omentum	0.857557	SKA2	intron_17_57208728_57232492	ENSG00000182628.13	1.77483
intron_17_78806286_78806959	0.0770786	Adipose_Visceral_Omentum	0.857557	USP36	intron_17_76802368_76803041	ENSG00000055483.20	-1.76789
intron_17_78806320_78806959	0.0770786	Adipose_Visceral_Omentum	0.857557	USP36	intron_17_76802402_76803041	ENSG00000055483.20	1.76789
intron_17_80429831_80436133	0.0749818	Adipose_Visceral_Omentum	0.857557	ENDOV	intron_17_78403631_78409933	ENSG00000173818.17	1.78058
intron_18_24239382_24271622	0.0781295	Adipose_Visceral_Omentum	0.857557	OSBPL1A	intron_18_21819346_21851586	ENSG00000141447.19	-1.76164
intron_18_54283015_54283743	0.0742921	Adipose_Visceral_Omentum	0.857557	POLI	intron_18_51809385_51810113	ENSG00000101751.11	1.78481
intron_18_54283015_54283922	0.0742921	Adipose_Visceral_Omentum	0.857557	POLI	intron_18_51809385_51810292	ENSG00000101751.11	-1.78481
intron_18_70060042_70065829	0.0786563	Adipose_Visceral_Omentum	0.857557	RTTN	intron_18_67727278_67733065	ENSG00000176225.15	-1.75854
intron_18_9549338_9550052	0.0767598	Adipose_Visceral_Omentum	0.857557	PPP4R1	intron_18_9549336_9550050	ENSG00000154845.16	-1.7698
intron_19_19101886_19104913	0.0751217	Adipose_Visceral_Omentum	0.857557	SLC25A42	intron_19_19212695_19215722	ENSG00000181035.14	1.77972
intron_19_3151835_3155823	0.0778524	Adipose_Visceral_Omentum	0.857557	GNA15	intron_19_3151833_3155821	ENSG00000060558.4	-1.76329
intron_19_35764936_35765067	0.0774351	Adipose_Visceral_Omentum	0.857557	PROSER3	intron_19_36255837_36255968	ENSG00000167595.16	-1.76577
intron_19_35765176_35766768	0.0727957	Adipose_Visceral_Omentum	0.857557	PROSER3	intron_19_36256077_36257669	ENSG00000167595.16	-1.79411
intron_19_39125919_39169532	0.0760337	Adipose_Visceral_Omentum	0.857557	PAK4	intron_19_39616559_39660172	ENSG00000130669.17	1.77418
intron_19_48061837_48061998	0.0781734	Adipose_Visceral_Omentum	0.857557	PLA2G4C	intron_19_48565094_48565255	ENSG00000105499.14	1.76138
intron_19_52818031_52857572	0.0745477	Adipose_Visceral_Omentum	0.857557	ZNF28	intron_19_53321284_53360825	ENSG00000198538.11	-1.78324
intron_19_53086109_53086262	0.0759062	Adipose_Visceral_Omentum	0.857557	ZNF160	intron_19_53589362_53589515	ENSG00000170949.18	-1.77495
intron_19_58129511_58142557	0.0757261	Adipose_Visceral_Omentum	0.857557	ZNF329	intron_19_58640878_58653924	ENSG00000181894.15	1.77604
intron_19_901546_901976	0.077245	Adipose_Visceral_Omentum	0.857557	R3HDM4	intron_19_901546_901976	ENSG00000198858.10	1.7669
intron_1_112607597_112610841	0.0779697	Adipose_Visceral_Omentum	0.857557	ST7L	intron_1_113150219_113153463	ENSG00000007341.19	-1.76259
intron_1_113738268_113738730	0.0757801	Adipose_Visceral_Omentum	0.857557	PHTF1	intron_1_114280890_114281352	ENSG00000116793.16	1.77571
intron_1_151133517_151134401	0.0743536	Adipose_Visceral_Omentum	0.857557	SEMA6C	intron_1_151105993_151106877	ENSG00000143434.17	1.78443
intron_1_155061489_155062245	0.0780465	Adipose_Visceral_Omentum	0.857557	ADAM15	intron_1_155033965_155034721	ENSG00000143537.14	1.76213
intron_1_17348048_17354533	0.0730064	Adipose_Visceral_Omentum	0.857557	PADI4	intron_1_17674543_17681028	ENSG00000159339.13	-1.79279
intron_1_173850479_173853349	0.0772841	Adipose_Visceral_Omentum	0.857557	DARS2	intron_1_173819617_173822487	ENSG00000117593.12	-1.76667
intron_1_17638689_17640202	0.0749191	Adipose_Visceral_Omentum	0.857557	ARHGEF10L	intron_1_17965184_17966697	ENSG00000074964.17	-1.78096
intron_1_183024134_183103328	0.0775676	Adipose_Visceral_Omentum	0.857557	LAMC1	intron_1_182993269_183072463	ENSG00000135862.6	1.76498
intron_1_200641185_200648439	0.0754404	Adipose_Visceral_Omentum	0.857557	DDX59	intron_1_200610313_200617567	ENSG00000118197.14	-1.77778
intron_1_220157876_220159386	0.0734727	Adipose_Visceral_Omentum	0.857557	RAB3GAP2	intron_1_220331218_220332728	ENSG00000118873.17	1.78988
intron_1_224434862_224515741	0.0780058	Adipose_Visceral_Omentum	0.857557	CNIH3	intron_1_224622564_224703443	ENSG00000143786.8	-1.76238
intron_1_43814933_43824731	0.0783123	Adipose_Visceral_Omentum	0.857557	ST3GAL3	intron_1_44280605_44290403	ENSG00000126091.21	1.76056
intron_1_43814933_43838219	0.0783123	Adipose_Visceral_Omentum	0.857557	ENSG00000284989	intron_1_44280605_44303891	ENSG00000284989.1	-1.76056
intron_1_43814933_43838219	0.0783123	Adipose_Visceral_Omentum	0.857557	ST3GAL3	intron_1_44280605_44303891	ENSG00000126091.21	-1.76056
intron_1_61686921_61694697	0.0759252	Adipose_Visceral_Omentum	0.857557	TM2D1	intron_1_62152593_62160369	ENSG00000162604.12	1.77483
intron_20_1164476_1165029	0.0736696	Adipose_Visceral_Omentum	0.857557	PSMF1	intron_20_1145120_1145673	ENSG00000125818.18	-1.78866
intron_20_1164476_1166227	0.0736696	Adipose_Visceral_Omentum	0.857557	PSMF1	intron_20_1145120_1146871	ENSG00000125818.18	1.78866
intron_20_16371761_16374257	0.0767146	Adipose_Visceral_Omentum	0.857557	KIF16B	intron_20_16352406_16354902	ENSG00000089177.19	-1.77008
intron_20_25213406_25214867	0.0767123	Adipose_Visceral_Omentum	0.857557	ENTPD6	intron_20_25194042_25195503	ENSG00000197586.13	1.77009
intron_20_32428248_32428325	0.0784078	Adipose_Visceral_Omentum	0.857557	ASXL1	intron_20_31016051_31016128	ENSG00000171456.21	-1.76
intron_20_44624329_44626456	0.0760311	Adipose_Visceral_Omentum	0.857557	ADA	intron_20_43252970_43255097	ENSG00000196839.14	-1.77419
intron_20_62281165_62281790	0.0786419	Adipose_Visceral_Omentum	0.857557	OSBPL2	intron_20_60856221_60856846	ENSG00000130703.17	-1.75862
intron_20_62327406_62327529	0.0739	Adipose_Visceral_Omentum	0.857557	LAMA5	intron_20_60902462_60902585	ENSG00000130702.15	1.78723
intron_20_62337727_62337804	0.0761983	Adipose_Visceral_Omentum	0.857557	LAMA5	intron_20_60912783_60912860	ENSG00000130702.15	1.77318
intron_20_62338608_62345818	0.0747292	Adipose_Visceral_Omentum	0.857557	LAMA5	intron_20_60913664_60920874	ENSG00000130702.15	1.78212
intron_20_63964716_63966141	0.0753179	Adipose_Visceral_Omentum	0.857557	ZNF512B	intron_20_62596069_62597494	ENSG00000196700.9	1.77852
intron_21_44305417_44305800	0.0757366	Adipose_Visceral_Omentum	0.857557	PFKL	intron_21_45725300_45725683	ENSG00000141959.17	1.77598
intron_21_44305935_44306681	0.0763259	Adipose_Visceral_Omentum	0.857557	PFKL	intron_21_45725818_45726564	ENSG00000141959.17	1.77241
intron_21_46251682_46254392	0.0768053	Adipose_Visceral_Omentum	0.857557	MCM3AP	intron_21_47671596_47674306	ENSG00000160294.11	1.76953
intron_22_17655832_17683214	0.0749535	Adipose_Visceral_Omentum	0.857557	BCL2L13	intron_22_18138598_18165980	ENSG00000099968.18	-1.78075
intron_22_20056013_20063338	0.0755269	Adipose_Visceral_Omentum	0.857557	TANGO2	intron_22_20043536_20050861	ENSG00000183597.16	1.77725
intron_22_31095455_31095534	0.0775592	Adipose_Visceral_Omentum	0.857557	SMTN	intron_22_31491441_31491520	ENSG00000183963.19	1.76503
intron_22_31095609_31097269	0.0775592	Adipose_Visceral_Omentum	0.857557	SMTN	intron_22_31491595_31493255	ENSG00000183963.19	1.76503
intron_22_36254999_36257319	0.0774725	Adipose_Visceral_Omentum	0.857557	APOL1	intron_22_36651045_36653365	ENSG00000100342.22	1.76554
intron_22_36257136_36257319	0.0774725	Adipose_Visceral_Omentum	0.857557	APOL1	intron_22_36653182_36653365	ENSG00000100342.22	-1.76554
intron_2_11453798_11455342	0.0738251	Adipose_Visceral_Omentum	0.857557	E2F6	intron_2_11593924_11595468	ENSG00000169016.17	-1.7877
intron_2_11455474_11457179	0.0769017	Adipose_Visceral_Omentum	0.857557	E2F6	intron_2_11595600_11597305	ENSG00000169016.17	-1.76895
intron_2_174396293_174398275	0.0735962	Adipose_Visceral_Omentum	0.857557	SCRN3	intron_2_175261021_175263003	ENSG00000144306.15	-1.78912
intron_2_177232008_177232392	0.072818	Adipose_Visceral_Omentum	0.857557	NFE2L2	intron_2_178096736_178097120	ENSG00000116044.17	-1.79397
intron_2_200889652_200891918	0.0740728	Adipose_Visceral_Omentum	0.857557	NIF3L1	intron_2_201754375_201756641	ENSG00000196290.17	1.78616
intron_2_201045593_201071610	0.0770853	Adipose_Visceral_Omentum	0.857557	HYCC2	intron_2_201910316_201936333	ENSG00000155744.10	1.76785
intron_2_207582160_207621806	0.0755567	Adipose_Visceral_Omentum	0.857557	METTL21A	intron_2_208446884_208486530	ENSG00000144401.14	1.77707
intron_2_223906001_223912253	0.0761562	Adipose_Visceral_Omentum	0.857557	ENSG00000286239	intron_2_224770718_224776970	ENSG00000286239.1	1.77344
intron_2_223906001_223912253	0.0761562	Adipose_Visceral_Omentum	0.857557	WDFY1	intron_2_224770718_224776970	ENSG00000085449.15	1.77344
intron_2_24820451_24820724	0.0729779	Adipose_Visceral_Omentum	0.857557	ADCY3	intron_2_25043320_25043593	ENSG00000138031.15	-1.79297
intron_2_27132082_27132204	0.0779196	Adipose_Visceral_Omentum	0.857557	PREB	intron_2_27354950_27355072	ENSG00000138073.14	1.76289
intron_2_27132082_27132603	0.0779196	Adipose_Visceral_Omentum	0.857557	PREB	intron_2_27354950_27355471	ENSG00000138073.14	1.76289
intron_2_27132403_27132603	0.0779196	Adipose_Visceral_Omentum	0.857557	PREB	intron_2_27355271_27355471	ENSG00000138073.14	-1.76289
intron_2_43575027_43577022	0.0731416	Adipose_Visceral_Omentum	0.857557	THADA	intron_2_43802166_43804161	ENSG00000115970.19	1.79195
intron_2_54659999_54664453	0.0782269	Adipose_Visceral_Omentum	0.857557	SPTBN1	intron_2_54887136_54891590	ENSG00000115306.16	1.76107
intron_2_97090325_97091462	0.0786102	Adipose_Visceral_Omentum	0.857557	FAHD2B	intron_2_97756062_97757199	ENSG00000144199.12	1.75881
intron_2_97091712_97091863	0.0786102	Adipose_Visceral_Omentum	0.857557	FAHD2B	intron_2_97757449_97757600	ENSG00000144199.12	-1.75881
intron_2_97091712_97094701	0.0786102	Adipose_Visceral_Omentum	0.857557	FAHD2B	intron_2_97757449_97760438	ENSG00000144199.12	1.75881
intron_3_100842039_100846372	0.0765884	Adipose_Visceral_Omentum	0.857557	ABI3BP	intron_3_100560883_100565216	ENSG00000154175.18	1.77083
intron_3_11826805_11829714	0.0729823	Adipose_Visceral_Omentum	0.857557	TAMM41	intron_3_11868279_11871188	ENSG00000144559.11	-1.79294
intron_3_11833151_11839222	0.0773249	Adipose_Visceral_Omentum	0.857557	TAMM41	intron_3_11874625_11880696	ENSG00000144559.11	-1.76642
intron_3_128481944_128483860	0.076708	Adipose_Visceral_Omentum	0.857557	GATA2	intron_3_128200787_128202703	ENSG00000179348.13	1.77011
intron_3_128879841_128884653	0.0740156	Adipose_Visceral_Omentum	0.857557	ACAD9	intron_3_128598684_128603496	ENSG00000177646.20	1.78652
intron_3_128880017_128884653	0.0740156	Adipose_Visceral_Omentum	0.857557	ACAD9	intron_3_128598860_128603496	ENSG00000177646.20	-1.78652
intron_3_128899234_128901276	0.0757477	Adipose_Visceral_Omentum	0.857557	ACAD9	intron_3_128618077_128620119	ENSG00000177646.20	1.77591
intron_3_128899461_128901276	0.0757477	Adipose_Visceral_Omentum	0.857557	ACAD9	intron_3_128618304_128620119	ENSG00000177646.20	1.77591
intron_3_128902628_128904062	0.0735624	Adipose_Visceral_Omentum	0.857557	ACAD9	intron_3_128621471_128622905	ENSG00000177646.20	1.78933
intron_3_128902632_128904062	0.0735624	Adipose_Visceral_Omentum	0.857557	ACAD9	intron_3_128621475_128622905	ENSG00000177646.20	-1.78933
intron_3_139383435_139389548	0.078375	Adipose_Visceral_Omentum	0.857557	COPB2	intron_3_139102277_139108390	ENSG00000184432.11	1.76019
intron_3_32713369_32716225	0.0743624	Adipose_Visceral_Omentum	0.857557	CNOT10	intron_3_32754861_32757717	ENSG00000182973.20	-1.78438
intron_3_33378741_33383989	0.0727301	Adipose_Visceral_Omentum	0.857557	FBXL2	intron_3_33420233_33425481	ENSG00000153558.16	-1.79452
intron_3_47002288_47002371	0.0777244	Adipose_Visceral_Omentum	0.857557	NBEAL2	intron_3_47043778_47043861	ENSG00000160796.18	-1.76405
intron_3_49487415_49488626	0.0755718	Adipose_Visceral_Omentum	0.857557	DAG1	intron_3_49524848_49526059	ENSG00000173402.13	1.77698
intron_3_49700564_49700636	0.0743641	Adipose_Visceral_Omentum	0.857557	RNF123	intron_3_49737997_49738069	ENSG00000164068.16	1.78437
intron_3_9423257_9424467	0.0751464	Adipose_Visceral_Omentum	0.857557	SETD5	intron_3_9464941_9466151	ENSG00000168137.20	1.77957
intron_4_106236808_106237491	0.0770186	Adipose_Visceral_Omentum	0.857557	TBCK	intron_4_107157965_107158648	ENSG00000145348.17	-1.76825
intron_4_106236808_106242470	0.0767536	Adipose_Visceral_Omentum	0.857557	TBCK	intron_4_107157965_107163627	ENSG00000145348.17	1.76984
intron_4_2271779_2273173	0.0739489	Adipose_Visceral_Omentum	0.857557	ZFYVE28	intron_4_2273506_2274900	ENSG00000159733.14	-1.78693
intron_4_38800948_38804306	0.0780132	Adipose_Visceral_Omentum	0.857557	TLR1	intron_4_38802569_38805927	ENSG00000174125.8	1.76233
intron_4_53377923_53379073	0.0754684	Adipose_Visceral_Omentum	0.857557	ENSG00000282278	intron_4_54244090_54245240	ENSG00000282278.1	-1.77761
intron_4_53377923_53379073	0.0754684	Adipose_Visceral_Omentum	0.857557	FIP1L1	intron_4_54244090_54245240	ENSG00000145216.17	-1.77761
intron_4_53414722_53425872	0.0773098	Adipose_Visceral_Omentum	0.857557	ENSG00000282278	intron_4_54280889_54292039	ENSG00000282278.1	1.76651
intron_4_53414722_53425872	0.0773098	Adipose_Visceral_Omentum	0.857557	FIP1L1	intron_4_54280889_54292039	ENSG00000145216.17	1.76651
intron_4_56656012_56681255	0.0785747	Adipose_Visceral_Omentum	0.857557	HOPX	intron_4_57522178_57547421	ENSG00000171476.22	1.75902
intron_5_132998850_133006759	0.0786075	Adipose_Visceral_Omentum	0.857557	ZCCHC10	intron_5_132334542_132342451	ENSG00000155329.12	-1.75882
intron_5_154803745_154804201	0.0758659	Adipose_Visceral_Omentum	0.857557	LARP1	intron_5_154183305_154183761	ENSG00000155506.19	-1.77519
intron_5_170378973_170383679	0.0768099	Adipose_Visceral_Omentum	0.857557	KCNMB1	intron_5_169805977_169810683	ENSG00000145936.9	1.7695
intron_5_173160051_173163725	0.0755718	Adipose_Visceral_Omentum	0.857557	BNIP1	intron_5_172587054_172590728	ENSG00000113734.18	-1.77698
intron_5_43139309_43161249	0.07465	Adipose_Visceral_Omentum	0.857557	ZNF131	intron_5_43139411_43161351	ENSG00000172262.12	1.78261
intron_5_43161931_43173318	0.07465	Adipose_Visceral_Omentum	0.857557	ZNF131	intron_5_43162033_43173420	ENSG00000172262.12	-1.78261
intron_5_66959294_66963707	0.0759695	Adipose_Visceral_Omentum	0.857557	MAST4	intron_5_66255122_66259535	ENSG00000069020.19	-1.77457
intron_5_69285467_69294793	0.0779697	Adipose_Visceral_Omentum	0.857557	CCDC125	intron_5_68581294_68590620	ENSG00000183323.13	-1.76259
intron_5_73911575_73940844	0.0734252	Adipose_Visceral_Omentum	0.857557	ARHGEF28	intron_5_73207400_73236669	ENSG00000214944.10	1.79018
intron_5_74774060_74776604	0.0729256	Adipose_Visceral_Omentum	0.857557	NSA2	intron_5_74069885_74072429	ENSG00000164346.10	1.7933
intron_5_95664048_95698588	0.0731034	Adipose_Visceral_Omentum	0.857557	SPATA9	intron_5_94999752_95034292	ENSG00000145757.16	1.79218
intron_5_97173263_97177116	0.0758813	Adipose_Visceral_Omentum	0.857557	RIOK2	intron_5_96508967_96512820	ENSG00000058729.11	-1.7751
intron_6_160090103_160096439	0.0735552	Adipose_Visceral_Omentum	0.857557	IGF2R	intron_6_160511135_160517471	ENSG00000197081.16	1.78937
intron_6_2968913_2971533	0.0756003	Adipose_Visceral_Omentum	0.857557	SERPINB6	intron_6_2969147_2971767	ENSG00000124570.21	-1.77681
intron_6_42663419_42665409	0.0740586	Adipose_Visceral_Omentum	0.857557	UBR2	intron_6_42631157_42633147	ENSG00000024048.11	-1.78625
intron_6_44310443_44310994	0.0760801	Adipose_Visceral_Omentum	0.857557	AARS2	intron_6_44278180_44278731	ENSG00000124608.5	1.7739
intron_6_78990985_78997414	0.0777362	Adipose_Visceral_Omentum	0.857557	PHIP	intron_6_79700702_79707131	ENSG00000146247.15	-1.76398
intron_7_128880528_128880619	0.0769244	Adipose_Visceral_Omentum	0.857557	KCP	intron_7_128520582_128520673	ENSG00000135253.16	1.76882
intron_7_140094138_140096555	0.0754404	Adipose_Visceral_Omentum	0.857557	KDM7A	intron_7_139793938_139796355	ENSG00000006459.11	1.77778
intron_7_158884619_158887021	0.0786926	Adipose_Visceral_Omentum	0.857557	DYNC2I1	intron_7_158677310_158679712	ENSG00000126870.16	1.75832
intron_7_32921430_32930078	0.0777362	Adipose_Visceral_Omentum	0.857557	RP9P	intron_7_32961042_32969690	ENSG00000291146.1	-1.76398
intron_7_76610215_76611454	0.0782373	Adipose_Visceral_Omentum	0.857557	POMZP3	intron_7_76239532_76240771	ENSG00000146707.15	-1.76101
intron_7_76618300_76618497	0.0782373	Adipose_Visceral_Omentum	0.857557	POMZP3	intron_7_76247617_76247814	ENSG00000146707.15	-1.76101
intron_7_76618300_76625522	0.0782373	Adipose_Visceral_Omentum	0.857557	POMZP3	intron_7_76247617_76254839	ENSG00000146707.15	1.76101
intron_7_76618615_76625522	0.0782373	Adipose_Visceral_Omentum	0.857557	POMZP3	intron_7_76247932_76254839	ENSG00000146707.15	-1.76101
intron_7_79455007_79458659	0.0769675	Adipose_Visceral_Omentum	0.857557	MAGI2-AS3	intron_7_79084323_79087975	ENSG00000234456.10	1.76856
intron_7_79455007_79458847	0.0769675	Adipose_Visceral_Omentum	0.857557	MAGI2-AS3	intron_7_79084323_79088163	ENSG00000234456.10	-1.76856
intron_8_143791440_143791876	0.0755117	Adipose_Visceral_Omentum	0.857557	SCRIB	intron_8_144873610_144874046	ENSG00000180900.20	-1.77734
intron_8_143791440_143791991	0.0755117	Adipose_Visceral_Omentum	0.857557	SCRIB	intron_8_144873610_144874161	ENSG00000180900.20	-1.77734
intron_8_143791740_143791876	0.0755117	Adipose_Visceral_Omentum	0.857557	SCRIB	intron_8_144873910_144874046	ENSG00000180900.20	1.77734
intron_8_143791913_143791991	0.0755117	Adipose_Visceral_Omentum	0.857557	SCRIB	intron_8_144874083_144874161	ENSG00000180900.20	1.77734
intron_8_144401673_144409015	0.0737242	Adipose_Visceral_Omentum	0.857557	CPSF1	intron_8_145627067_145634399	ENSG00000071894.17	1.78832
intron_8_2127881_2129127	0.0749097	Adipose_Visceral_Omentum	0.857557	MYOM2	intron_8_2075869_2077115	ENSG00000036448.10	1.78102
intron_8_2141177_2142375	0.0759252	Adipose_Visceral_Omentum	0.857557	MYOM2	intron_8_2089100_2090300	ENSG00000036448.10	-1.77483
intron_8_39275866_39281136	0.0777828	Adipose_Visceral_Omentum	0.857557	ADAM32	intron_8_39133385_39138655	ENSG00000197140.15	-1.7637
intron_8_66452105_66453710	0.0759959	Adipose_Visceral_Omentum	0.857557	ADHFE1	intron_8_67364340_67365945	ENSG00000147576.17	1.77441
intron_8_66452105_66453710	0.0759959	Adipose_Visceral_Omentum	0.857557	ENSG00000285791	intron_8_67364340_67365945	ENSG00000285791.1	1.77441
intron_8_66452105_66454059	0.0781585	Adipose_Visceral_Omentum	0.857557	ADHFE1	intron_8_67364340_67366294	ENSG00000147576.17	-1.76147
intron_8_93758576_93763842	0.0781592	Adipose_Visceral_Omentum	0.857557	TMEM67	intron_8_94770804_94776070	ENSG00000164953.17	1.76147
intron_8_94958179_94975318	0.0741329	Adipose_Visceral_Omentum	0.857557	NDUFAF6	intron_8_95970407_95987546	ENSG00000156170.14	1.78579
intron_8_96231132_96231379	0.0757488	Adipose_Visceral_Omentum	0.857557	UQCRB	intron_8_97243360_97243607	ENSG00000156467.10	-1.7759
intron_8_96231132_96231774	0.0757488	Adipose_Visceral_Omentum	0.857557	UQCRB	intron_8_97243360_97244002	ENSG00000156467.10	1.7759
intron_9_100126549_100131870	0.0786244	Adipose_Visceral_Omentum	0.857557	INVS	intron_9_102888831_102894152	ENSG00000119509.13	-1.75872
intron_9_106984409_107003294	0.0786703	Adipose_Visceral_Omentum	0.857557	ZNF462	intron_9_109746690_109765575	ENSG00000148143.13	-1.75845
intron_9_120404113_120408347	0.0767303	Adipose_Visceral_Omentum	0.857557	CDK5RAP2	intron_9_123166391_123170625	ENSG00000136861.19	1.76998
intron_9_128350575_128352638	0.0770989	Adipose_Visceral_Omentum	0.857557	SLC27A4	intron_9_131112854_131114917	ENSG00000167114.13	-1.76777
intron_9_32974561_32984631	0.074813	Adipose_Visceral_Omentum	0.857557	APTX	intron_9_32974559_32984629	ENSG00000137074.20	-1.78161
intron_9_32974561_32985971	0.074813	Adipose_Visceral_Omentum	0.857557	APTX	intron_9_32974559_32985969	ENSG00000137074.20	1.78161
intron_9_32984857_32985971	0.074813	Adipose_Visceral_Omentum	0.857557	APTX	intron_9_32984855_32985969	ENSG00000137074.20	-1.78161
intron_9_85633374_85642827	0.0735386	Adipose_Visceral_Omentum	0.857557	AGTPBP1	intron_9_88248289_88257742	ENSG00000135049.16	-1.78947
intron_9_91170721_91182469	0.0758515	Adipose_Visceral_Omentum	0.857557	LINC00484	intron_9_93933003_93944751	ENSG00000229694.8	-1.77528
intron_9_91214425_91217277	0.0776762	Adipose_Visceral_Omentum	0.857557	AUH	intron_9_93976707_93979559	ENSG00000148090.12	-1.76433
intron_10_27219857_27223207	0.0721529	Muscle_Skeletal	0.85756	ACBD5	intron_10_27508786_27512136	ENSG00000107897.20	1.79815
intron_10_27219857_27223338	0.0721894	Muscle_Skeletal	0.85756	ACBD5	intron_10_27508786_27512267	ENSG00000107897.20	-1.79792
intron_11_64242558_64243199	0.0722162	Muscle_Skeletal	0.85756	ENSG00000286264	intron_11_64010030_64010671	ENSG00000286264.2	-1.79775
intron_11_64242558_64243199	0.0722162	Muscle_Skeletal	0.85756	FKBP2	intron_11_64010030_64010671	ENSG00000173486.14	-1.79775
intron_11_64246089_64247953	0.0722162	Muscle_Skeletal	0.85756	PPP1R14B-AS1	intron_11_64013561_64015425	ENSG00000256940.4	1.79775
intron_12_110498859_110499535	0.0723975	Muscle_Skeletal	0.85756	VPS29	intron_12_110936664_110937340	ENSG00000111237.19	1.79661
intron_12_122855405_122855551	0.0723827	Muscle_Skeletal	0.85756	HIP1R	intron_12_123339952_123340098	ENSG00000130787.14	-1.7967
intron_13_98807807_98809352	0.0716221	Muscle_Skeletal	0.85756	DOCK9	intron_13_99460061_99461606	ENSG00000088387.22	-1.80151
intron_14_21501824_21503173	0.0717179	Muscle_Skeletal	0.85756	METTL3	intron_14_21969966_21971316	ENSG00000165819.12	1.8009
intron_14_39150381_39151746	0.0719141	Muscle_Skeletal	0.85756	TRAPPC6B	intron_14_39619585_39620950	ENSG00000182400.15	-1.79966
intron_16_29845979_29846158	0.0723195	Muscle_Skeletal	0.85756	MVP	intron_16_29857300_29857479	ENSG00000013364.19	-1.7971
intron_16_30772190_30773938	0.0719343	Muscle_Skeletal	0.85756	RNF40	intron_16_30783511_30785259	ENSG00000103549.22	-1.79953
intron_17_17228161_17228623	0.0720435	Muscle_Skeletal	0.85756	FLCN	intron_17_17131475_17131937	ENSG00000154803.13	-1.79884
intron_17_48036925_48037667	0.0719902	Muscle_Skeletal	0.85756	COPZ2	intron_17_46114291_46115033	ENSG00000005243.10	-1.79918
intron_18_55585352_55587045	0.0721972	Muscle_Skeletal	0.85756	TCF4	intron_18_53252583_53254276	ENSG00000196628.20	1.79787
intron_19_5215595_5216720	0.0720119	Muscle_Skeletal	0.85756	PTPRS	intron_19_5215606_5216731	ENSG00000105426.19	-1.79904
intron_19_9420218_9434798	0.0720049	Muscle_Skeletal	0.85756	ZNF266	intron_19_9530894_9545474	ENSG00000174652.20	1.79909
intron_1_180022848_180024419	0.0717066	Muscle_Skeletal	0.85756	CEP350	intron_1_179991983_179993554	ENSG00000135837.17	1.80098
intron_3_127692323_127694975	0.0720423	Muscle_Skeletal	0.85756	MGLL	intron_3_127411166_127413818	ENSG00000074416.16	1.79885
intron_3_128902628_128904062	0.071772	Muscle_Skeletal	0.85756	ACAD9	intron_3_128621471_128622905	ENSG00000177646.20	1.80056
intron_3_23911450_23916784	0.0717688	Muscle_Skeletal	0.85756	NKIRAS1	intron_3_23952941_23958275	ENSG00000197885.11	1.80058
intron_3_52840610_52841690	0.0723251	Muscle_Skeletal	0.85756	STIMATE	intron_3_52874626_52875706	ENSG00000213533.13	-1.79707
intron_4_20546099_20548488	0.0720881	Muscle_Skeletal	0.85756	SLIT2	intron_4_20547722_20550111	ENSG00000145147.20	-1.79856
intron_5_7897247_7899914	0.0723018	Muscle_Skeletal	0.85756	MTRR	intron_5_7897360_7900027	ENSG00000124275.15	1.79721
intron_6_84169433_84171606	0.0721487	Muscle_Skeletal	0.85756	CEP162	intron_6_84879152_84881325	ENSG00000135315.12	1.79818
intron_7_6577720_6578501	0.0722111	Muscle_Skeletal	0.85756	ZDHHC4	intron_7_6617351_6618132	ENSG00000136247.15	-1.79778
intron_6_88145337_88165803	0.0815966	Nerve_Tibial	0.857581	CNR1	intron_6_88855056_88875522	ENSG00000118432.13	-1.7415
intron_10_70537906_70538280	0.0694605	Small_Intestine_Terminal_Ileum	0.857581	PALD1	intron_10_72297662_72298036	ENSG00000107719.10	1.81541
intron_11_134262622_134262770	0.0695681	Small_Intestine_Terminal_Ileum	0.857581	ACAD8	intron_11_134132516_134132664	ENSG00000151498.12	-1.81471
intron_11_74921347_74930300	0.0695257	Small_Intestine_Terminal_Ileum	0.857581	XRRA1	intron_11_74632392_74641345	ENSG00000166435.17	1.81499
intron_13_27562781_27567640	0.0694313	Small_Intestine_Terminal_Ileum	0.857581	LNX2	intron_13_28136918_28141777	ENSG00000139517.9	1.8156
intron_13_37047408_37047535	0.0693704	Small_Intestine_Terminal_Ileum	0.857581	SUPT20H	intron_13_37621545_37621672	ENSG00000102710.21	1.816
intron_16_1312603_1314020	0.0693337	Small_Intestine_Terminal_Ileum	0.857581	UBE2I	intron_16_1362604_1364021	ENSG00000103275.21	1.81624
intron_19_45032749_45034244	0.06926	Small_Intestine_Terminal_Ileum	0.857581	RELB	intron_19_45536007_45537502	ENSG00000104856.15	1.81672
intron_2_15607313_15617244	0.0694831	Small_Intestine_Terminal_Ileum	0.857581	DDX1	intron_2_15747437_15757368	ENSG00000079785.16	-1.81527
intron_2_201129520_201129729	0.0696532	Small_Intestine_Terminal_Ileum	0.857581	CFLAR	intron_2_201994243_201994452	ENSG00000003402.21	-1.81416
intron_2_230170761_230171479	0.0696337	Small_Intestine_Terminal_Ileum	0.857581	SP110	intron_2_231035477_231036195	ENSG00000135899.20	1.81429
intron_3_49674413_49675694	0.0696337	Small_Intestine_Terminal_Ileum	0.857581	APEH	intron_3_49711846_49713127	ENSG00000164062.13	1.81429
intron_3_51674562_51684413	0.0696583	Small_Intestine_Terminal_Ileum	0.857581	TEX264	intron_3_51708578_51718429	ENSG00000164081.13	1.81413
intron_8_144397661_144397743	0.0696337	Small_Intestine_Terminal_Ileum	0.857581	CPSF1	intron_8_145622876_145622958	ENSG00000071894.17	1.81429
intron_12_45919309_45922463	0.0948659	Brain_Cerebellar_Hemisphere	0.857591	SCAF11	intron_12_46313092_46316246	ENSG00000139218.18	-1.67027
intron_12_95529002_95532829	0.0949386	Brain_Cerebellar_Hemisphere	0.857591	USP44	intron_12_95922778_95926605	ENSG00000136014.12	1.6699
intron_13_49496095_49513059	0.0947952	Brain_Cerebellar_Hemisphere	0.857591	PHF11	intron_13_50070231_50087195	ENSG00000136147.18	-1.67063
intron_17_18195035_18206815	0.0948542	Brain_Cerebellar_Hemisphere	0.857591	ALKBH5	intron_17_18098349_18110129	ENSG00000091542.9	1.67033
intron_1_16449201_16450125	0.0948524	Brain_Cerebellar_Hemisphere	0.857591	NECAP2	intron_1_16775696_16776620	ENSG00000157191.20	-1.67034
intron_1_169397391_169419013	0.094899	Brain_Cerebellar_Hemisphere	0.857591	CCDC181	intron_1_169366629_169388251	ENSG00000117477.13	1.6701
intron_1_61694770_61700934	0.0948121	Brain_Cerebellar_Hemisphere	0.857591	TM2D1	intron_1_62160442_62166606	ENSG00000162604.12	-1.67054
intron_2_71682677_71686454	0.094946	Brain_Cerebellar_Hemisphere	0.857591	DYSF	intron_2_71909807_71913584	ENSG00000135636.16	1.66987
intron_7_73574513_73578420	0.0949323	Brain_Cerebellar_Hemisphere	0.857591	TBL2	intron_7_72988843_72992750	ENSG00000106638.18	-1.66993
intron_7_79469446_79470594	0.0949386	Brain_Cerebellar_Hemisphere	0.857591	MAGI2-AS3	intron_7_79098762_79099910	ENSG00000234456.10	1.6699
intron_8_73959818_73972245	0.0946938	Brain_Cerebellar_Hemisphere	0.857591	ELOC	intron_8_74872053_74884480	ENSG00000154582.18	-1.67114
intron_4_106236808_106242470	0.0767536	Brain_Caudate_basal_ganglia	0.857607	TBCK	intron_4_107157965_107163627	ENSG00000145348.17	1.76984
intron_12_110645129_110647211	0.0724353	Muscle_Skeletal	0.857607	TCTN1	intron_12_111082934_111085016	ENSG00000204852.17	1.79637
intron_20_63244084_63244470	0.0946593	Brain_Cerebellum	0.857609	NKAIN4	intron_20_61875436_61875822	ENSG00000101198.15	1.67132
intron_19_55339957_55341794	0.0722744	Spleen	0.857611	KMT5C	intron_19_55851325_55853162	ENSG00000133247.14	1.79739
intron_13_20229749_20230866	0.0835055	Brain_Putamen_basal_ganglia	0.857622	GJB6	intron_13_20803888_20805005	ENSG00000121742.19	1.7307
intron_15_34163690_34209951	0.0834929	Brain_Putamen_basal_ganglia	0.857622	KATNBL1	intron_15_34455891_34502152	ENSG00000134152.11	-1.73077
intron_3_134178073_134183002	0.0939093	Cells_Cultured_fibroblasts	0.857629	RYK	intron_3_133896917_133901846	ENSG00000163785.13	-1.67513
intron_4_15480827_15481197	0.0939071	Cells_Cultured_fibroblasts	0.857629	CC2D2A	intron_4_15482451_15482821	ENSG00000048342.18	-1.67514
intron_1_98661911_98684885	0.0715725	Pituitary	0.857636	SNX7	intron_1_99127467_99150441	ENSG00000162627.17	-1.80183
intron_21_45405473_45468242	0.0715691	Pituitary	0.857636	COL18A1	intron_21_46825388_46888156	ENSG00000182871.16	1.80185
intron_12_110376216_110377393	0.0698442	Small_Intestine_Terminal_Ileum	0.857661	ANAPC7	intron_12_110814021_110815198	ENSG00000196510.14	1.81292
intron_12_110376216_110381752	0.0698442	Small_Intestine_Terminal_Ileum	0.857661	ANAPC7	intron_12_110814021_110819557	ENSG00000196510.14	-1.81292
intron_12_79592693_79594329	0.0697004	Small_Intestine_Terminal_Ileum	0.857661	PAWR	intron_12_79986473_79988109	ENSG00000177425.11	1.81385
intron_14_52020178_52027201	0.069789	Small_Intestine_Terminal_Ileum	0.857661	NID2	intron_14_52486896_52493919	ENSG00000087303.19	-1.81328
intron_18_5489194_5543913	0.0698925	Small_Intestine_Terminal_Ileum	0.857661	EPB41L3	intron_18_5489193_5543912	ENSG00000082397.18	-1.81261
intron_19_16631724_16647096	0.069946	Small_Intestine_Terminal_Ileum	0.857661	SMIM7	intron_19_16742535_16757907	ENSG00000214046.9	-1.81226
intron_19_16631724_16647120	0.069946	Small_Intestine_Terminal_Ileum	0.857661	SMIM7	intron_19_16742535_16757931	ENSG00000214046.9	1.81226
intron_1_2358715_2372481	0.069789	Small_Intestine_Terminal_Ileum	0.857661	MORN1	intron_1_2290154_2303920	ENSG00000116151.14	-1.81328
intron_21_46219572_46221854	0.069909	Small_Intestine_Terminal_Ileum	0.857661	LSS	intron_21_47639486_47641768	ENSG00000160285.15	1.8125
intron_6_97165457_97168071	0.0697486	Small_Intestine_Terminal_Ileum	0.857661	MMS22L	intron_6_97613333_97615947	ENSG00000146263.12	1.81354
intron_11_68898012_68900535	0.0892309	Adipose_Subcutaneous	0.857665	MRPL21	intron_11_68665480_68668003	ENSG00000197345.13	-1.69947
intron_19_6078334_6110393	0.0892117	Adipose_Subcutaneous	0.857665	RFX2	intron_19_6078345_6110404	ENSG00000087903.13	1.69957
intron_2_223906001_223912253	0.0761562	Brain_Cortex	0.857668	ENSG00000286239	intron_2_224770718_224776970	ENSG00000286239.1	1.77344
intron_2_223906001_223912253	0.0761562	Brain_Cortex	0.857668	WDFY1	intron_2_224770718_224776970	ENSG00000085449.15	1.77344
intron_16_60539_61120	0.0736327	Brain_Nucleus_accumbens_basal_ganglia	0.85767	RHBDF1	intron_16_110537_111118	ENSG00000007384.15	-1.78889
intron_18_49163787_49257010	0.0733671	Brain_Nucleus_accumbens_basal_ganglia	0.85767	DYM	intron_18_46690157_46783380	ENSG00000141627.14	-1.79054
intron_1_203075757_203075968	0.0735422	Brain_Nucleus_accumbens_basal_ganglia	0.85767	PPFIA4	intron_1_203044885_203045096	ENSG00000143847.16	1.78945
intron_1_220157876_220159386	0.0734727	Brain_Nucleus_accumbens_basal_ganglia	0.85767	RAB3GAP2	intron_1_220331218_220332728	ENSG00000118873.17	1.78988
intron_20_1164476_1165029	0.0736696	Brain_Nucleus_accumbens_basal_ganglia	0.85767	PSMF1	intron_20_1145120_1145673	ENSG00000125818.18	-1.78866
intron_20_1164476_1166227	0.0736696	Brain_Nucleus_accumbens_basal_ganglia	0.85767	PSMF1	intron_20_1145120_1146871	ENSG00000125818.18	1.78866
intron_2_15607313_15613224	0.0733881	Brain_Nucleus_accumbens_basal_ganglia	0.85767	DDX1	intron_2_15747437_15753348	ENSG00000079785.16	1.79041
intron_3_128909421_128910021	0.0735624	Brain_Nucleus_accumbens_basal_ganglia	0.85767	ACAD9	intron_3_128628264_128628864	ENSG00000177646.20	1.78933
intron_3_130104006_130104089	0.0734772	Brain_Nucleus_accumbens_basal_ganglia	0.85767	ENSG00000291081	intron_3_129822849_129822932	ENSG00000291081.1	1.78986
intron_9_121467931_121479066	0.0737016	Brain_Nucleus_accumbens_basal_ganglia	0.85767	GGTA1	intron_9_124230209_124241344	ENSG00000204136.12	-1.78846
intron_9_85633374_85642827	0.0735386	Brain_Nucleus_accumbens_basal_ganglia	0.85767	AGTPBP1	intron_9_88248289_88257742	ENSG00000135049.16	-1.78947
intron_13_110688018_110697918	0.0763753	Heart_Atrial_Appendage	0.85768	CARS2	intron_13_111340365_111350265	ENSG00000134905.17	1.77212
intron_19_4210372_4212475	0.0841849	smultixcan	0.857682	ANKRD24	intron_19_4210369_4212472	ENSG00000089847.13	1.77497
intron_6_42056014_42057389	0.0764069	Heart_Atrial_Appendage	0.857698	TAF8	intron_6_42023752_42025127	ENSG00000137413.17	1.77193
intron_19_41957119_41958286	0.0499958	Minor_Salivary_Gland	0.857701	RABAC1	intron_19_42461271_42462438	ENSG00000105404.11	-1.96
intron_2_72945099_72961131	0.0499958	Minor_Salivary_Gland	0.857701	SFXN5	intron_2_73172228_73188260	ENSG00000144040.13	1.96
intron_11_72585056_72587801	0.092732	Whole_Blood	0.857705	PDE2A-AS2	intron_11_72296100_72298845	ENSG00000256633.1	-1.68116
intron_17_1534221_1535182	0.0927562	Whole_Blood	0.857705	PITPNA	intron_17_1437515_1438476	ENSG00000174238.16	1.68103
intron_7_101232515_101232604	0.092701	Whole_Blood	0.857705	CLDN15	intron_7_100875796_100875885	ENSG00000106404.14	-1.68132
intron_22_17655832_17683214	0.0715863	Esophagus_Muscularis	0.857707	BCL2L13	intron_22_18138598_18165980	ENSG00000099968.18	-1.80174
intron_2_200887685_200888956	0.0715963	Esophagus_Muscularis	0.857707	PPIL3	intron_2_201752408_201753679	ENSG00000240344.10	1.80168
intron_9_100126549_100131870	0.0715828	Esophagus_Muscularis	0.857707	INVS	intron_9_102888831_102894152	ENSG00000119509.13	-1.80176
intron_6_132815088_132816461	0.0835526	Brain_Putamen_basal_ganglia	0.857709	RPS12	intron_6_133136227_133137600	ENSG00000112306.8	-1.73043
intron_19_44397256_44401568	0.0841963	smultixcan	0.857725	ENSG00000267173	intron_19_44901421_44905734	ENSG00000267173.1	-1.95804
intron_19_44397256_44401568	0.0841963	smultixcan	0.857725	ZNF285	intron_19_44901421_44905734	ENSG00000267508.6	-1.95804
intron_8_42541705_42546469	0.0631469	Brain_Hippocampus	0.857735	SMIM19	intron_8_42396848_42401612	ENSG00000176209.12	1.85816
intron_8_42542373_42546469	0.0631469	Brain_Hippocampus	0.857735	SMIM19	intron_8_42397516_42401612	ENSG00000176209.12	-1.85816
intron_12_110498859_110499535	0.0723975	Spleen	0.85777	VPS29	intron_12_110936664_110937340	ENSG00000111237.19	1.79661
intron_12_122855405_122855551	0.0723827	Spleen	0.85777	HIP1R	intron_12_123339952_123340098	ENSG00000130787.14	-1.7967
intron_12_122856548_122856625	0.0723827	Spleen	0.85777	HIP1R	intron_12_123341095_123341172	ENSG00000130787.14	-1.7967
intron_7_64903419_64917581	0.0723195	Spleen	0.85777	ZNF273	intron_7_64363797_64377959	ENSG00000198039.12	-1.7971
intron_7_106020544_106022198	0.0819741	Kidney_Cortex	0.857779	CDHR3	intron_7_105660990_105662644	ENSG00000128536.16	1.73935
intron_2_223906001_223912253	0.0761562	Lung	0.857782	ENSG00000286239	intron_2_224770718_224776970	ENSG00000286239.1	1.77344
intron_2_223906001_223912253	0.0761562	Lung	0.857782	WDFY1	intron_2_224770718_224776970	ENSG00000085449.15	1.77344
intron_22_38071744_38072477	0.0787915	Adipose_Visceral_Omentum	0.857788	PICK1	intron_22_38467751_38468484	ENSG00000100151.16	1.75774
intron_9_129141918_129142445	0.0787877	Adipose_Visceral_Omentum	0.857788	PTPA	intron_9_131904197_131904724	ENSG00000119383.21	1.75776
intron_9_129142082_129142445	0.0787877	Adipose_Visceral_Omentum	0.857788	PTPA	intron_9_131904361_131904724	ENSG00000119383.21	1.75776
intron_11_47261449_47261547	0.0632908	Colon_Sigmoid	0.857793	NR1H3	intron_11_47283000_47283098	ENSG00000025434.19	1.85714
intron_11_47261726_47261919	0.0632908	Colon_Sigmoid	0.857793	NR1H3	intron_11_47283277_47283470	ENSG00000025434.19	1.85714
intron_19_39445637_39445882	0.0632908	Colon_Sigmoid	0.857793	SUPT5H	intron_19_39936277_39936522	ENSG00000196235.14	-1.85714
intron_16_30772190_30773938	0.0719343	Brain_Amygdala	0.857794	RNF40	intron_16_30783511_30785259	ENSG00000103549.22	-1.79953
intron_17_47946393_47946614	0.0718606	Brain_Amygdala	0.857794	PNPO	intron_17_46023759_46023980	ENSG00000108439.11	1.8
intron_11_125102317_125102637	0.0766885	Heart_Atrial_Appendage	0.857799	TMEM218	intron_11_124972213_124972533	ENSG00000150433.10	-1.77023
intron_12_57599211_57600324	0.0765205	Heart_Atrial_Appendage	0.857799	PIP4K2C	intron_12_57992994_57994107	ENSG00000166908.18	-1.77124
intron_15_50432499_50439009	0.0767379	Heart_Atrial_Appendage	0.857799	USP8	intron_15_50724696_50731206	ENSG00000138592.14	-1.76994
intron_1_165891322_165896190	0.0766586	Heart_Atrial_Appendage	0.857799	UCK2	intron_1_165860559_165865427	ENSG00000143179.16	-1.77041
intron_20_16371761_16374257	0.0767146	Heart_Atrial_Appendage	0.857799	KIF16B	intron_20_16352406_16354902	ENSG00000089177.19	-1.77008
intron_20_16371761_16378805	0.0767146	Heart_Atrial_Appendage	0.857799	KIF16B	intron_20_16352406_16359450	ENSG00000089177.19	1.77008
intron_21_46251682_46254392	0.0768053	Heart_Atrial_Appendage	0.857799	MCM3AP	intron_21_47671596_47674306	ENSG00000160294.11	1.76953
intron_4_106236808_106237491	0.0767536	Heart_Atrial_Appendage	0.857799	TBCK	intron_4_107157965_107158648	ENSG00000145348.17	-1.76984
intron_4_106236808_106242470	0.0767536	Heart_Atrial_Appendage	0.857799	TBCK	intron_4_107157965_107163627	ENSG00000145348.17	1.76984
intron_7_101137084_101137405	0.0767935	Heart_Atrial_Appendage	0.857799	SERPINE1	intron_7_100780365_100780686	ENSG00000106366.9	-1.7696
intron_8_17098553_17104391	0.0766292	Heart_Atrial_Appendage	0.857799	MICU3	intron_8_16956062_16961900	ENSG00000155970.12	1.77059
intron_8_42542373_42546469	0.0767355	Heart_Atrial_Appendage	0.857799	SMIM19	intron_8_42397516_42401612	ENSG00000176209.12	-1.76995
intron_9_101544885_101546820	0.0766202	Heart_Atrial_Appendage	0.857799	RNF20	intron_9_104307167_104309102	ENSG00000155827.12	-1.77064
intron_21_46251682_46254392	0.0768053	Brain_Caudate_basal_ganglia	0.857801	MCM3AP	intron_21_47671596_47674306	ENSG00000160294.11	-1.76953
intron_16_8625798_8628730	0.0690363	Thyroid	0.857816	METTL22	intron_16_8719655_8722587	ENSG00000067365.15	1.81818
intron_6_124996655_125045211	0.0732412	Testis	0.85782	RNF217	intron_6_125317801_125366357	ENSG00000146373.17	1.79132
intron_5_81239360_81301287	0.0724298	Spleen	0.857826	CKMT2-AS1	intron_5_80535179_80597106	ENSG00000247572.9	1.79641
intron_17_42114604_42114892	0.0691565	Thyroid	0.857831	KAT2A	intron_17_40266622_40266910	ENSG00000108773.11	-1.8174
intron_17_42114604_42114954	0.0691565	Thyroid	0.857831	KAT2A	intron_17_40266622_40266972	ENSG00000108773.11	1.8174
intron_2_3558998_3559404	0.0691131	Thyroid	0.857831	RNASEH1-DT	intron_2_3606588_3606994	ENSG00000234171.5	1.81768
intron_8_96835180_96879798	0.0691378	Thyroid	0.857831	CPQ	intron_8_97847408_97892026	ENSG00000104324.16	1.81752
intron_10_77816175_77816551	0.0835416	Ovary	0.857833	DLG5	intron_10_79575933_79576309	ENSG00000151208.17	-1.7305
intron_11_3102281_3103239	0.0836591	Ovary	0.857833	OSBPL5	intron_11_3123511_3124469	ENSG00000021762.20	1.72984
intron_15_34163690_34177821	0.0834929	Ovary	0.857833	KATNBL1	intron_15_34455891_34470022	ENSG00000134152.11	1.73077
intron_15_34163690_34209951	0.0834929	Ovary	0.857833	KATNBL1	intron_15_34455891_34502152	ENSG00000134152.11	-1.73077
intron_16_57452936_57458246	0.0836786	Ovary	0.857833	COQ9	intron_16_57486848_57492158	ENSG00000088682.14	-1.72973
intron_17_16086442_16087172	0.0836433	Ovary	0.857833	NCOR1	intron_17_15989756_15990486	ENSG00000141027.23	1.72993
intron_17_16086442_16091863	0.0836433	Ovary	0.857833	NCOR1	intron_17_15989756_15995177	ENSG00000141027.23	-1.72993
intron_17_48032741_48033211	0.0833796	Ovary	0.857833	COPZ2	intron_17_46110107_46110577	ENSG00000005243.10	-1.7314
intron_17_75098181_75099957	0.0833659	Ovary	0.857833	SLC16A5	intron_17_73094276_73096052	ENSG00000170190.16	1.73148
intron_19_45614700_45615802	0.0836276	Ovary	0.857833	EML2	intron_19_46117958_46119060	ENSG00000125746.18	-1.73002
intron_22_29561862_29569193	0.0835185	Ovary	0.857833	NIPSNAP1	intron_22_29957851_29965182	ENSG00000184117.12	1.73063
intron_6_132815088_132816461	0.0835526	Ovary	0.857833	RPS12	intron_6_133136227_133137600	ENSG00000112306.8	-1.73043
intron_6_132815224_132816461	0.0835526	Ovary	0.857833	RPS12	intron_6_133136363_133137600	ENSG00000112306.8	1.73043
intron_9_114426413_114466267	0.0834183	Ovary	0.857833	WHRN	intron_9_117188693_117228547	ENSG00000095397.17	1.73119
intron_4_2908604_2909339	0.0929044	Whole_Blood	0.857837	ADD1	intron_4_2910331_2911066	ENSG00000087274.19	1.68027
intron_4_2909431_2914884	0.0929044	Whole_Blood	0.857837	ADD1	intron_4_2911158_2916611	ENSG00000087274.19	1.68027
intron_6_31354665_31355107	0.0928229	Whole_Blood	0.857837	HLA-B	intron_6_31322442_31322884	ENSG00000234745.14	-1.68069
intron_17_16086442_16091863	0.0836433	Brain_Putamen_basal_ganglia	0.857846	NCOR1	intron_17_15989756_15995177	ENSG00000141027.23	1.72993
intron_19_45616853_45619060	0.0836276	Brain_Putamen_basal_ganglia	0.857846	EML2	intron_19_46120111_46122318	ENSG00000125746.18	1.73002
intron_17_17993344_17994299	0.0692322	Thyroid	0.857846	DRC3	intron_17_17896658_17897613	ENSG00000171962.18	1.8169
intron_17_80923673_80925370	0.0693005	Thyroid	0.857846	RPTOR	intron_17_78897473_78899170	ENSG00000141564.16	1.81646
intron_19_45032749_45034244	0.06926	Thyroid	0.857846	RELB	intron_19_45536007_45537502	ENSG00000104856.15	-1.81672
intron_3_9690143_9701790	0.0692888	Thyroid	0.857846	MTMR14	intron_3_9731827_9743474	ENSG00000163719.20	1.81653
intron_7_7640821_7673309	0.0692986	Thyroid	0.857846	UMAD1	intron_7_7680452_7712940	ENSG00000219545.12	1.81647
intron_10_102877035_102878379	0.078841	Heart_Atrial_Appendage	0.857848	AS3MT	intron_10_104636792_104638136	ENSG00000214435.9	-1.75745
intron_10_102877035_102878379	0.078841	Heart_Atrial_Appendage	0.857848	BORCS7-ASMT	intron_10_104636792_104638136	ENSG00000270316.1	-1.75745
intron_10_109875599_109877790	0.0784078	Heart_Atrial_Appendage	0.857848	XPNPEP1	intron_10_111635357_111637548	ENSG00000108039.18	-1.76
intron_10_13338808_13344758	0.0777985	Heart_Atrial_Appendage	0.857848	SEPHS1	intron_10_13380808_13386758	ENSG00000086475.15	1.7636
intron_10_87927599_87931046	0.076997	Heart_Atrial_Appendage	0.857848	PTEN	intron_10_89687356_89690803	ENSG00000171862.14	1.76838
intron_11_106059109_106076507	0.0783123	Heart_Atrial_Appendage	0.857848	KBTBD3	intron_11_105929836_105947234	ENSG00000182359.15	1.76056
intron_11_65570970_65571391	0.0782196	Heart_Atrial_Appendage	0.857848	ZNRD2	intron_11_65338441_65338862	ENSG00000173465.8	1.76111
intron_11_65570970_65572443	0.0782196	Heart_Atrial_Appendage	0.857848	ZNRD2	intron_11_65338441_65339914	ENSG00000173465.8	1.76111
intron_11_76539640_76542216	0.0778832	Heart_Atrial_Appendage	0.857848	EMSY	intron_11_76250684_76253260	ENSG00000158636.17	1.7631
intron_12_122988872_122990545	0.0772206	Heart_Atrial_Appendage	0.857848	PITPNM2	intron_12_123473419_123475092	ENSG00000090975.14	-1.76705
intron_14_24441795_24442109	0.0780635	Heart_Atrial_Appendage	0.857848	SDR39U1	intron_14_24911001_24911315	ENSG00000100445.18	-1.76203
intron_14_77304800_77306337	0.0786215	Heart_Atrial_Appendage	0.857848	POMT2	intron_14_77771143_77772680	ENSG00000009830.13	1.75874
intron_15_42343154_42345758	0.0775272	Heart_Atrial_Appendage	0.857848	GANC	intron_15_42635352_42637956	ENSG00000214013.10	1.76522
intron_15_43775923_43776039	0.078611	Heart_Atrial_Appendage	0.857848	ELL3	intron_15_44068121_44068237	ENSG00000128886.12	1.7588
intron_15_43775923_43776039	0.078611	Heart_Atrial_Appendage	0.857848	ENSG00000262560	intron_15_44068121_44068237	ENSG00000262560.1	1.7588
intron_15_76225929_76231333	0.0780923	Heart_Atrial_Appendage	0.857848	ETFA	intron_15_76518270_76523674	ENSG00000140374.17	1.76186
intron_15_77285078_77286423	0.0777507	Heart_Atrial_Appendage	0.857848	PEAK1	intron_15_77577420_77578765	ENSG00000173517.11	-1.76389
intron_16_21268684_21269790	0.0786813	Heart_Atrial_Appendage	0.857848	CRYM	intron_16_21280005_21281111	ENSG00000103316.12	-1.75839
intron_17_76290077_76291015	0.0789273	Heart_Atrial_Appendage	0.857848	QRICH2	intron_17_74286158_74287096	ENSG00000129646.16	1.75694
intron_18_24239382_24271622	0.0781295	Heart_Atrial_Appendage	0.857848	OSBPL1A	intron_18_21819346_21851586	ENSG00000141447.19	-1.76164
intron_18_58498097_58503931	0.0772076	Heart_Atrial_Appendage	0.857848	ALPK2	intron_18_56165329_56171163	ENSG00000198796.7	1.76712
intron_19_15115921_15116001	0.0777741	Heart_Atrial_Appendage	0.857848	ILVBL	intron_19_15226732_15226812	ENSG00000105135.16	-1.76375
intron_19_35259064_35262546	0.0774912	Heart_Atrial_Appendage	0.857848	LSR	intron_19_35749967_35753449	ENSG00000105699.17	-1.76543
intron_19_48061837_48061998	0.0781734	Heart_Atrial_Appendage	0.857848	PLA2G4C	intron_19_48565094_48565255	ENSG00000105499.14	1.76138
intron_19_49664673_49665631	0.0780362	Heart_Atrial_Appendage	0.857848	IRF3	intron_19_50167930_50168888	ENSG00000126456.16	1.7622
intron_19_901546_901976	0.077245	Heart_Atrial_Appendage	0.857848	R3HDM4	intron_19_901546_901976	ENSG00000198858.10	1.7669
intron_1_183024134_183103328	0.0775676	Heart_Atrial_Appendage	0.857848	LAMC1	intron_1_182993269_183072463	ENSG00000135862.6	1.76498
intron_1_19597109_19617258	0.07754	Heart_Atrial_Appendage	0.857848	MICOS10-NBL1	intron_1_19923603_19943752	ENSG00000270136.6	1.76514
intron_1_19597109_19617258	0.07754	Heart_Atrial_Appendage	0.857848	MICOS10	intron_1_19923603_19943752	ENSG00000173436.15	1.76514
intron_1_203075757_203075968	0.0789367	Heart_Atrial_Appendage	0.857848	PPFIA4	intron_1_203044885_203045096	ENSG00000143847.16	1.75689
intron_1_203075757_203076341	0.0776556	Heart_Atrial_Appendage	0.857848	PPFIA4	intron_1_203044885_203045469	ENSG00000143847.16	-1.76445
intron_1_205811087_205812808	0.0785564	Heart_Atrial_Appendage	0.857848	SLC41A1	intron_1_205780215_205781936	ENSG00000133065.11	1.75912
intron_1_205811087_205813695	0.0785564	Heart_Atrial_Appendage	0.857848	SLC41A1	intron_1_205780215_205782823	ENSG00000133065.11	-1.75912
intron_20_1164476_1165029	0.0787077	Heart_Atrial_Appendage	0.857848	PSMF1	intron_20_1145120_1145673	ENSG00000125818.18	-1.75823
intron_20_1164476_1166227	0.0783989	Heart_Atrial_Appendage	0.857848	PSMF1	intron_20_1145120_1146871	ENSG00000125818.18	1.76005
intron_20_32428248_32428325	0.0784078	Heart_Atrial_Appendage	0.857848	ASXL1	intron_20_31016051_31016128	ENSG00000171456.21	-1.76
intron_21_33823653_33826818	0.0773821	Heart_Atrial_Appendage	0.857848	ITSN1	intron_21_35195957_35199122	ENSG00000205726.15	-1.76608
intron_22_31095609_31097269	0.0775592	Heart_Atrial_Appendage	0.857848	SMTN	intron_22_31491595_31493255	ENSG00000183963.19	1.76503
intron_22_36257136_36257319	0.0774725	Heart_Atrial_Appendage	0.857848	APOL1	intron_22_36653182_36653365	ENSG00000100342.22	-1.76554
intron_22_38071744_38072477	0.0787915	Heart_Atrial_Appendage	0.857848	PICK1	intron_22_38467751_38468484	ENSG00000100151.16	1.75774
intron_2_227340380_227347226	0.0779196	Heart_Atrial_Appendage	0.857848	MFF	intron_2_228205096_228211942	ENSG00000168958.21	-1.76289
intron_2_230416328_230417591	0.0772076	Heart_Atrial_Appendage	0.857848	SP100	intron_2_231281043_231282306	ENSG00000067066.17	-1.76712
intron_2_27132082_27132603	0.0779196	Heart_Atrial_Appendage	0.857848	PREB	intron_2_27354950_27355471	ENSG00000138073.14	1.76289
intron_2_85694996_85695320	0.0784132	Heart_Atrial_Appendage	0.857848	GNLY	intron_2_85922119_85922443	ENSG00000115523.17	-1.75997
intron_2_97091712_97091863	0.0786102	Heart_Atrial_Appendage	0.857848	FAHD2B	intron_2_97757449_97757600	ENSG00000144199.12	-1.75881
intron_3_11833151_11839222	0.0773249	Heart_Atrial_Appendage	0.857848	TAMM41	intron_3_11874625_11880696	ENSG00000144559.11	-1.76642
intron_3_47002288_47002371	0.0777244	Heart_Atrial_Appendage	0.857848	NBEAL2	intron_3_47043778_47043861	ENSG00000160796.18	-1.76405
intron_3_64568535_64594258	0.0781916	Heart_Atrial_Appendage	0.857848	ADAMTS9	intron_3_64554211_64579934	ENSG00000163638.13	-1.76128
intron_4_168631900_168668190	0.0782056	Heart_Atrial_Appendage	0.857848	PALLD	intron_4_169553051_169589341	ENSG00000129116.20	1.76119
intron_5_132998850_133000132	0.0786075	Heart_Atrial_Appendage	0.857848	ZCCHC10	intron_5_132334542_132335824	ENSG00000155329.12	1.75882
intron_5_465272_465718	0.0789116	Heart_Atrial_Appendage	0.857848	EXOC3	intron_5_465387_465833	ENSG00000180104.16	-1.75704
intron_5_69285467_69294793	0.0779697	Heart_Atrial_Appendage	0.857848	CCDC125	intron_5_68581294_68590620	ENSG00000183323.13	-1.76259
intron_5_837480_840495	0.0770023	Heart_Atrial_Appendage	0.857848	ZDHHC11	intron_5_837595_840610	ENSG00000188818.13	-1.76835
intron_7_158884619_158887021	0.0786926	Heart_Atrial_Appendage	0.857848	DYNC2I1	intron_7_158677310_158679712	ENSG00000126870.16	1.75832
intron_7_6812063_6814764	0.0772928	Heart_Atrial_Appendage	0.857848	CCZ1B	intron_7_6851694_6854395	ENSG00000146574.16	1.76661
intron_7_73574513_73578420	0.0771397	Heart_Atrial_Appendage	0.857848	TBL2	intron_7_72988843_72992750	ENSG00000106638.18	1.76753
intron_7_76610215_76611454	0.0782373	Heart_Atrial_Appendage	0.857848	POMZP3	intron_7_76239532_76240771	ENSG00000146707.15	-1.76101
intron_7_76618300_76618497	0.0782373	Heart_Atrial_Appendage	0.857848	POMZP3	intron_7_76247617_76247814	ENSG00000146707.15	-1.76101
intron_7_76618300_76625522	0.0782373	Heart_Atrial_Appendage	0.857848	POMZP3	intron_7_76247617_76254839	ENSG00000146707.15	1.76101
intron_7_76618615_76625522	0.0782373	Heart_Atrial_Appendage	0.857848	POMZP3	intron_7_76247932_76254839	ENSG00000146707.15	-1.76101
intron_7_79455007_79458847	0.0769675	Heart_Atrial_Appendage	0.857848	MAGI2-AS3	intron_7_79084323_79088163	ENSG00000234456.10	-1.76856
intron_7_99411186_99416138	0.0780108	Heart_Atrial_Appendage	0.857848	BUD31	intron_7_99008809_99013761	ENSG00000106245.11	1.76235
intron_8_144383230_144390671	0.0788935	Heart_Atrial_Appendage	0.857848	ADCK5	intron_8_145608431_145615871	ENSG00000173137.12	1.75714
intron_8_93758576_93763842	0.0781592	Heart_Atrial_Appendage	0.857848	TMEM67	intron_8_94770804_94776070	ENSG00000164953.17	1.76147
intron_9_106984409_107003294	0.0786703	Heart_Atrial_Appendage	0.857848	ZNF462	intron_9_109746690_109765575	ENSG00000148143.13	-1.75845
intron_9_121460219_121461252	0.078754	Heart_Atrial_Appendage	0.857848	GGTA1	intron_9_124222497_124223530	ENSG00000204136.12	1.75796
intron_9_128350575_128352638	0.0770989	Heart_Atrial_Appendage	0.857848	SLC27A4	intron_9_131112854_131114917	ENSG00000167114.13	-1.76777
intron_9_129142082_129142445	0.0787877	Heart_Atrial_Appendage	0.857848	PTPA	intron_9_131904361_131904724	ENSG00000119383.21	1.75776
intron_9_27048274_27055609	0.0786419	Heart_Atrial_Appendage	0.857848	IFT74	intron_9_27048272_27055607	ENSG00000096872.17	-1.75862
intron_16_31496950_31499302	0.0838033	Ovary	0.857858	RUSF1	intron_16_31508271_31510623	ENSG00000140688.17	1.72903
intron_19_11961758_11977038	0.0838318	Ovary	0.857858	ENSG00000267179	intron_19_12072573_12087853	ENSG00000267179.1	1.72887
intron_1_110226178_110232911	0.0838425	Ovary	0.857858	KCNC4	intron_1_110768800_110775533	ENSG00000116396.15	1.72881
intron_20_18527611_18530680	0.0837976	Ovary	0.857858	SEC23B	intron_20_18508255_18511324	ENSG00000101310.17	1.72906
intron_8_17064237_17077783	0.0837786	Ovary	0.857858	MICU3	intron_8_16921746_16935292	ENSG00000155970.12	-1.72917
intron_17_81128549_81131061	0.0950033	Brain_Cerebellar_Hemisphere	0.857861	AATK	intron_17_79102349_79104861	ENSG00000181409.14	-1.66958
intron_10_60261957_60263835	0.0951423	Brain_Cerebellar_Hemisphere	0.857862	ANK3	intron_10_62021715_62023593	ENSG00000151150.22	-1.66887
intron_12_105068884_105070570	0.0951146	Brain_Cerebellar_Hemisphere	0.857862	ALDH1L2	intron_12_105462662_105464348	ENSG00000136010.14	-1.66901
intron_12_16560538_16600714	0.0954506	Brain_Cerebellar_Hemisphere	0.857862	LMO3	intron_12_16713472_16753648	ENSG00000048540.16	1.66732
intron_12_81233471_81253307	0.0955807	Brain_Cerebellar_Hemisphere	0.857862	ACSS3	intron_12_81627250_81647086	ENSG00000111058.8	-1.66667
intron_16_31110761_31111091	0.0955694	Brain_Cerebellar_Hemisphere	0.857862	BCKDK	intron_16_31122082_31122412	ENSG00000103507.14	1.66672
intron_19_11987823_12001774	0.0953628	Brain_Cerebellar_Hemisphere	0.857862	ENSG00000286098	intron_19_12098638_12112589	ENSG00000286098.1	-1.66776
intron_19_11987823_12001774	0.0953628	Brain_Cerebellar_Hemisphere	0.857862	ZNF433-AS1	intron_19_12098638_12112589	ENSG00000219665.8	-1.66776
intron_19_40714635_40715325	0.0951334	Brain_Cerebellar_Hemisphere	0.857862	COQ8B	intron_19_41220540_41221230	ENSG00000123815.13	-1.66892
intron_1_222827601_222835119	0.0955807	Brain_Cerebellar_Hemisphere	0.857862	DISP1	intron_1_223000943_223008461	ENSG00000154309.9	1.66667
intron_1_229445002_229449126	0.0952623	Brain_Cerebellar_Hemisphere	0.857862	NUP133	intron_1_229580749_229584873	ENSG00000069248.12	1.66827
intron_20_50936262_50940865	0.0955807	Brain_Cerebellar_Hemisphere	0.857862	DPM1	intron_20_49552799_49557402	ENSG00000000419.14	-1.66667
intron_20_63689132_63689502	0.0950354	Brain_Cerebellar_Hemisphere	0.857862	RTEL1-TNFRSF6B	intron_20_62320485_62320855	ENSG00000026036.23	1.66941
intron_20_63689132_63689502	0.0950354	Brain_Cerebellar_Hemisphere	0.857862	RTEL1	intron_20_62320485_62320855	ENSG00000258366.12	1.66941
intron_20_63689132_63689750	0.0955807	Brain_Cerebellar_Hemisphere	0.857862	RTEL1	intron_20_62320485_62321103	ENSG00000258366.12	-1.66667
intron_3_180987022_180988023	0.0953858	Brain_Cerebellar_Hemisphere	0.857862	DNAJC19	intron_3_180704810_180705811	ENSG00000205981.9	-1.66765
intron_4_15687148_15688551	0.0953024	Brain_Cerebellar_Hemisphere	0.857862	FAM200B	intron_4_15688771_15690174	ENSG00000237765.8	-1.66807
intron_5_149513209_149517794	0.0955807	Brain_Cerebellar_Hemisphere	0.857862	CSNK1A1	intron_5_148892772_148897357	ENSG00000113712.19	1.66667
intron_5_149513209_149520290	0.0955807	Brain_Cerebellar_Hemisphere	0.857862	CSNK1A1	intron_5_148892772_148899853	ENSG00000113712.19	-1.66667
intron_7_50756056_50782424	0.0951146	Brain_Cerebellar_Hemisphere	0.857862	GRB10	intron_7_50823753_50850121	ENSG00000106070.20	-1.66901
intron_7_55984878_55994894	0.0953242	Brain_Cerebellar_Hemisphere	0.857862	NIPSNAP2	intron_7_56052571_56062587	ENSG00000146729.10	1.66796
intron_8_73946820_73955647	0.0952818	Brain_Cerebellar_Hemisphere	0.857862	ELOC	intron_8_74859055_74867882	ENSG00000154582.18	1.66817
intron_11_69054097_69057578	0.0581273	Artery_Tibial	0.857866	TPCN2	intron_11_68821565_68825046	ENSG00000162341.18	1.89474
intron_11_69054797_69055175	0.0581273	Artery_Tibial	0.857866	TPCN2	intron_11_68822265_68822643	ENSG00000162341.18	-1.89474
intron_3_17376613_17383913	0.0842362	smultixcan	0.857882	TBC1D5	intron_3_17418105_17425405	ENSG00000131374.15	-1.72662
intron_2_3499082_3500814	0.0717498	Esophagus_Muscularis	0.857883	ADI1	intron_2_3502853_3504585	ENSG00000182551.14	-1.8007
intron_3_128902628_128904062	0.071772	Esophagus_Muscularis	0.857883	ACAD9	intron_3_128621471_128622905	ENSG00000177646.20	1.80056
intron_3_130104006_130104089	0.0717463	Esophagus_Muscularis	0.857883	ENSG00000291081	intron_3_129822849_129822932	ENSG00000291081.1	1.80072
intron_9_89332986_89334636	0.0716497	Esophagus_Muscularis	0.857883	SECISBP2	intron_9_91947901_91949551	ENSG00000187742.15	-1.80134
intron_2_240022340_240025227	0.0726537	Stomach	0.857883	NDUFA10	intron_2_240961757_240964644	ENSG00000130414.13	-1.795
intron_10_38012350_38016871	0.0739854	Adrenal_Gland	0.857884	ZNF33A	intron_10_38301278_38305799	ENSG00000189180.16	1.7867
intron_11_1880224_1881432	0.0740787	Adrenal_Gland	0.857884	LSP1	intron_11_1901454_1902662	ENSG00000130592.17	1.78613
intron_12_57596031_57597958	0.073655	Adrenal_Gland	0.857884	PIP4K2C	intron_12_57989814_57991741	ENSG00000166908.18	1.78875
intron_14_103480490_103491777	0.0738997	Adrenal_Gland	0.857884	MARK3	intron_14_103946827_103958114	ENSG00000075413.19	-1.78723
intron_15_42354453_42384483	0.0735174	Adrenal_Gland	0.857884	ENSG00000258461	intron_15_42646651_42676681	ENSG00000258461.5	1.78961
intron_17_56901578_56904255	0.0738229	Adrenal_Gland	0.857884	TRIM25	intron_17_54978939_54981616	ENSG00000121060.19	1.78771
intron_19_52818031_52857572	0.0737634	Adrenal_Gland	0.857884	ZNF28	intron_19_53321284_53360825	ENSG00000198538.11	-1.78808
intron_20_1164476_1165029	0.0736696	Adrenal_Gland	0.857884	PSMF1	intron_20_1145120_1145673	ENSG00000125818.18	-1.78866
intron_20_1164476_1166227	0.0736696	Adrenal_Gland	0.857884	PSMF1	intron_20_1145120_1146871	ENSG00000125818.18	1.78866
intron_20_3669000_3669299	0.0738824	Adrenal_Gland	0.857884	ADAM33	intron_20_3649647_3649946	ENSG00000149451.19	1.78734
intron_2_200887685_200889244	0.0740728	Adrenal_Gland	0.857884	PPIL3	intron_2_201752408_201753967	ENSG00000240344.10	-1.78616
intron_2_200889652_200891918	0.0740728	Adrenal_Gland	0.857884	NIF3L1	intron_2_201754375_201756641	ENSG00000196290.17	1.78616
intron_3_128879841_128884653	0.0740156	Adrenal_Gland	0.857884	ACAD9	intron_3_128598684_128603496	ENSG00000177646.20	1.78652
intron_3_128880017_128884653	0.0740156	Adrenal_Gland	0.857884	ACAD9	intron_3_128598860_128603496	ENSG00000177646.20	-1.78652
intron_3_9938106_9940850	0.0738711	Adrenal_Gland	0.857884	CRELD1	intron_3_9979790_9982534	ENSG00000163703.20	-1.78741
intron_3_9938106_9940850	0.0738711	Adrenal_Gland	0.857884	ENSG00000288550	intron_3_9979790_9982534	ENSG00000288550.3	-1.78741
intron_6_160090103_160096439	0.0735552	Adrenal_Gland	0.857884	IGF2R	intron_6_160511135_160517471	ENSG00000197081.16	1.78937
intron_6_42663419_42665409	0.0740586	Adrenal_Gland	0.857884	UBR2	intron_6_42631157_42633147	ENSG00000024048.11	1.78625
intron_9_127404991_127407112	0.0736842	Adrenal_Gland	0.857884	SLC2A8	intron_9_130167270_130169391	ENSG00000136856.18	-1.78857
intron_10_27219857_27223338	0.0718328	Brain_Hypothalamus	0.857894	ACBD5	intron_10_27508786_27512267	ENSG00000107897.20	-1.80018
intron_14_21501824_21503173	0.0717179	Brain_Hypothalamus	0.857894	METTL3	intron_14_21969966_21971316	ENSG00000165819.12	1.8009
intron_17_41827626_41830801	0.07182	Brain_Hypothalamus	0.857894	NT5C3B	intron_17_39983878_39987053	ENSG00000141698.17	1.80026
intron_17_47946393_47946614	0.0718606	Brain_Hypothalamus	0.857894	PNPO	intron_17_46023759_46023980	ENSG00000108439.11	1.8
intron_17_47971152_47971362	0.0720595	Brain_Hypothalamus	0.857894	CDK5RAP3	intron_17_46048518_46048728	ENSG00000108465.15	-1.79874
intron_17_48036925_48037667	0.0719902	Brain_Hypothalamus	0.857894	COPZ2	intron_17_46114291_46115033	ENSG00000005243.10	-1.79918
intron_19_5215595_5216720	0.0720119	Brain_Hypothalamus	0.857894	PTPRS	intron_19_5215606_5216731	ENSG00000105426.19	-1.79904
intron_19_5215595_5218420	0.0720119	Brain_Hypothalamus	0.857894	PTPRS	intron_19_5215606_5218431	ENSG00000105426.19	1.79904
intron_1_113725961_113726418	0.0716584	Brain_Hypothalamus	0.857894	PHTF1	intron_1_114268583_114269040	ENSG00000116793.16	1.80128
intron_3_128902628_128904062	0.071772	Brain_Hypothalamus	0.857894	ACAD9	intron_3_128621471_128622905	ENSG00000177646.20	1.80056
intron_3_128902632_128904062	0.071772	Brain_Hypothalamus	0.857894	ACAD9	intron_3_128621475_128622905	ENSG00000177646.20	-1.80056
intron_3_39131095_39133052	0.0718891	Brain_Hypothalamus	0.857894	TTC21A	intron_3_39172586_39174543	ENSG00000168026.19	-1.79982
intron_6_30742203_30742467	0.0720238	Brain_Hypothalamus	0.857894	FLOT1	intron_6_30709980_30710244	ENSG00000137312.15	1.79897
intron_22_42129185_42129738	0.0842499	smultixcan	0.857898	CYP2D6	intron_22_42525187_42525740	ENSG00000100197.23	-1.72001
intron_14_20449266_20451257	0.043297	Brain_Substantia_nigra	0.857913	OSGEP	intron_14_20917425_20919416	ENSG00000092094.11	-2.02083
intron_4_523913_527039	0.0434141	Brain_Substantia_nigra	0.857913	PIGG	intron_4_517702_520828	ENSG00000174227.16	-2.0197
intron_7_1162728_1162962	0.0434501	Brain_Substantia_nigra	0.857913	ZFAND2A-DT	intron_7_1202364_1202598	ENSG00000229043.3	2.01936
intron_7_5593768_5603257	0.0434747	Brain_Substantia_nigra	0.857913	FSCN1	intron_7_5633399_5642888	ENSG00000075618.18	-2.01912
intron_9_95005616_95080694	0.0434536	Brain_Substantia_nigra	0.857913	AOPEP	intron_9_97767898_97842976	ENSG00000148120.18	-2.01932
intron_17_48036925_48037667	0.0719902	Brain_Amygdala	0.857913	COPZ2	intron_17_46114291_46115033	ENSG00000005243.10	-1.79918
intron_8_27501010_27503604	0.0956196	Brain_Cerebellar_Hemisphere	0.857965	EPHX2	intron_8_27358527_27361121	ENSG00000120915.14	1.66647
intron_10_103917656_103918100	0.0764654	Testis	0.857966	STN1	intron_10_105677414_105677858	ENSG00000107960.12	-1.77157
intron_10_119104197_119107948	0.07465	Testis	0.857966	DENND10	intron_10_120863709_120867460	ENSG00000119979.18	-1.78261
intron_10_119104197_119107968	0.07465	Testis	0.857966	DENND10	intron_10_120863709_120867480	ENSG00000119979.18	-1.78261
intron_10_119751156_119781635	0.0744917	Testis	0.857966	INPP5F	intron_10_121510668_121541147	ENSG00000198825.15	1.78358
intron_10_121948230_121949412	0.0758979	Testis	0.857966	ATE1OSP	intron_10_123707745_123708927	ENSG00000226864.3	-1.775
intron_10_33263873_33270675	0.0741455	Testis	0.857966	NRP1	intron_10_33552801_33559603	ENSG00000099250.18	-1.78571
intron_11_118607699_118613816	0.0752687	Testis	0.857966	PHLDB1	intron_11_118478414_118484531	ENSG00000019144.20	-1.77882
intron_11_28113604_28122142	0.074851	Testis	0.857966	METTL15	intron_11_28135151_28143689	ENSG00000169519.21	1.78138
intron_11_28113604_28134546	0.074851	Testis	0.857966	METTL15	intron_11_28135151_28156093	ENSG00000169519.21	-1.78138
intron_11_28113604_28211062	0.074851	Testis	0.857966	METTL15	intron_11_28135151_28232609	ENSG00000169519.21	1.78138
intron_11_43831010_43838317	0.0760677	Testis	0.857966	ENSG00000283341	intron_11_43852560_43859867	ENSG00000283341.4	-1.77397
intron_11_43831010_43838317	0.0760677	Testis	0.857966	HSD17B12	intron_11_43852560_43859867	ENSG00000149084.13	-1.77397
intron_11_43834124_43838317	0.0760677	Testis	0.857966	HSD17B12	intron_11_43855674_43859867	ENSG00000149084.13	1.77397
intron_11_561892_562079	0.0755049	Testis	0.857966	RASSF7	intron_11_561892_562079	ENSG00000099849.15	1.77739
intron_11_614531_614797	0.0753311	Testis	0.857966	IRF7	intron_11_614531_614797	ENSG00000185507.21	-1.77844
intron_11_64232865_64233894	0.0740156	Testis	0.857966	DNAJC4	intron_11_64000337_64001366	ENSG00000110011.14	-1.78652
intron_11_72759381_72781062	0.0756348	Testis	0.857966	STARD10	intron_11_72470426_72492107	ENSG00000214530.10	1.7766
intron_11_94567605_94568730	0.0749456	Testis	0.857966	PIWIL4	intron_11_94300771_94301896	ENSG00000134627.12	1.7808
intron_12_122856548_122856625	0.07504	Testis	0.857966	HIP1R	intron_12_123341095_123341172	ENSG00000130787.14	-1.78022
intron_12_49925087_49925262	0.0762205	Testis	0.857966	LINC02395	intron_12_50318870_50319045	ENSG00000257771.6	1.77305
intron_12_49925388_49926081	0.0762205	Testis	0.857966	LINC02395	intron_12_50319171_50319864	ENSG00000257771.6	1.77305
intron_12_51828469_51835316	0.0742412	Testis	0.857966	ENSG00000260473	intron_12_52222253_52229100	ENSG00000260473.2	-1.78512
intron_12_55698026_55698710	0.0750356	Testis	0.857966	ITGA7	intron_12_56091810_56092494	ENSG00000135424.19	-1.78025
intron_12_57596031_57597958	0.073655	Testis	0.857966	PIP4K2C	intron_12_57989814_57991741	ENSG00000166908.18	1.78875
intron_12_57598062_57599065	0.0765205	Testis	0.857966	PIP4K2C	intron_12_57991845_57992848	ENSG00000166908.18	1.77124
intron_12_57599211_57600324	0.0765205	Testis	0.857966	PIP4K2C	intron_12_57992994_57994107	ENSG00000166908.18	-1.77124
intron_12_57599438_57600324	0.0765205	Testis	0.857966	PIP4K2C	intron_12_57993221_57994107	ENSG00000166908.18	-1.77124
intron_12_79596658_79597816	0.0744969	Testis	0.857966	PAWR	intron_12_79990438_79991596	ENSG00000177425.11	1.78355
intron_12_79596658_79613575	0.0744969	Testis	0.857966	PAWR	intron_12_79990438_80007355	ENSG00000177425.11	-1.78355
intron_13_41261825_41262215	0.0762277	Testis	0.857966	MTRF1	intron_13_41835961_41836351	ENSG00000120662.16	-1.77301
intron_13_41261825_41262411	0.0762277	Testis	0.857966	MTRF1	intron_13_41835961_41836547	ENSG00000120662.16	1.77301
intron_13_41262331_41263273	0.0762277	Testis	0.857966	MTRF1	intron_13_41836467_41837409	ENSG00000120662.16	-1.77301
intron_13_41262331_41263485	0.0762277	Testis	0.857966	MTRF1	intron_13_41836467_41837621	ENSG00000120662.16	-1.77301
intron_13_95630813_95633234	0.0736089	Testis	0.857966	DZIP1	intron_13_96283067_96285488	ENSG00000134874.18	1.78904
intron_14_103498528_103500156	0.0762205	Testis	0.857966	MARK3	intron_14_103964865_103966493	ENSG00000075413.19	-1.77305
intron_14_103498528_103502882	0.0762205	Testis	0.857966	MARK3	intron_14_103964865_103969219	ENSG00000075413.19	1.77305
intron_14_74821137_74855217	0.0759172	Testis	0.857966	YLPM1	intron_14_75287840_75321920	ENSG00000119596.18	-1.77488
intron_14_93909170_93910570	0.0747466	Testis	0.857966	FAM181A-AS1	intron_14_94375516_94376916	ENSG00000258584.2	1.78202
intron_15_36644323_36645223	0.0748615	Testis	0.857966	CDIN1	intron_15_36936524_36937424	ENSG00000186073.14	-1.78131
intron_15_88879269_88881357	0.0749671	Testis	0.857966	HAPLN3	intron_15_89422500_89424588	ENSG00000140511.12	1.78067
intron_16_22273750_22280198	0.0760516	Testis	0.857966	EEF2K	intron_16_22285071_22291519	ENSG00000103319.12	1.77407
intron_16_30003670_30004568	0.0751127	Testis	0.857966	INO80E	intron_16_30014991_30015889	ENSG00000169592.15	1.77978
intron_16_4777998_4778086	0.0758735	Testis	0.857966	ENSG00000285952	intron_16_4827999_4828087	ENSG00000285952.1	-1.77515
intron_16_4777998_4778086	0.0758735	Testis	0.857966	SEPTIN12	intron_16_4827999_4828087	ENSG00000140623.14	-1.77515
intron_16_68348431_68351390	0.0750246	Testis	0.857966	PRMT7	intron_16_68382334_68385293	ENSG00000132600.18	1.78031
intron_16_68351814_68352248	0.0750246	Testis	0.857966	PRMT7	intron_16_68385717_68386151	ENSG00000132600.18	1.78031
intron_16_78164289_78278603	0.0743993	Testis	0.857966	WWOX	intron_16_78198186_78312500	ENSG00000186153.18	1.78415
intron_16_88814525_88818007	0.0758735	Testis	0.857966	GALNS	intron_16_88880933_88884415	ENSG00000141012.13	1.77515
intron_17_16048985_16057514	0.0749089	Testis	0.857966	NCOR1	intron_17_15952299_15960828	ENSG00000141027.23	-1.78102
intron_17_16048988_16057514	0.0749089	Testis	0.857966	NCOR1	intron_17_15952302_15960828	ENSG00000141027.23	1.78102
intron_17_16065691_16067894	0.076109	Testis	0.857966	NCOR1	intron_17_15969005_15971208	ENSG00000141027.23	-1.77372
intron_17_3610972_3615337	0.0754707	Testis	0.857966	ENSG00000262304	intron_17_3514266_3518631	ENSG00000262304.2	1.77759
intron_17_3610972_3615337	0.0754707	Testis	0.857966	SHPK	intron_17_3514266_3518631	ENSG00000197417.9	1.77759
intron_17_63849424_63854796	0.07465	Testis	0.857966	TCAM1P	intron_17_61926784_61932156	ENSG00000240280.7	1.78261
intron_17_63854871_63857385	0.0736438	Testis	0.857966	TCAM1P	intron_17_61932231_61934745	ENSG00000240280.7	1.78882
intron_17_80429831_80436133	0.0762481	Testis	0.857966	ENDOV	intron_17_78403631_78409933	ENSG00000173818.17	1.77288
intron_17_82201952_82212785	0.0751891	Testis	0.857966	CCDC57	intron_17_80159828_80170661	ENSG00000176155.21	1.77931
intron_17_82228529_82235983	0.0737541	Testis	0.857966	SLC16A3	intron_17_80186405_80193859	ENSG00000141526.18	-1.78814
intron_18_11503884_11506532	0.0736579	Testis	0.857966	LINC01255	intron_18_11503883_11506531	ENSG00000267252.6	-1.78873
intron_18_49163787_49257010	0.0733671	Testis	0.857966	DYM	intron_18_46690157_46783380	ENSG00000141627.14	1.79054
intron_18_54277855_54280667	0.0742921	Testis	0.857966	POLI	intron_18_51804225_51807037	ENSG00000101751.11	-1.78481
intron_18_54283015_54283743	0.0742921	Testis	0.857966	POLI	intron_18_51809385_51810113	ENSG00000101751.11	1.78481
intron_18_54283015_54283922	0.0742921	Testis	0.857966	POLI	intron_18_51809385_51810292	ENSG00000101751.11	-1.78481
intron_18_54283815_54283922	0.0742921	Testis	0.857966	POLI	intron_18_51810185_51810292	ENSG00000101751.11	1.78481
intron_18_80148254_80148554	0.0741455	Testis	0.857966	PARD6G-AS1	intron_18_77906137_77906437	ENSG00000267270.8	-1.78571
intron_19_13118131_13135200	0.075674	Testis	0.857966	NACC1	intron_19_13228945_13246014	ENSG00000160877.7	1.77636
intron_19_13118454_13135200	0.075674	Testis	0.857966	NACC1	intron_19_13229268_13246014	ENSG00000160877.7	-1.77636
intron_19_16022702_16023310	0.0739885	Testis	0.857966	LINC00661	intron_19_16133512_16134120	ENSG00000205396.11	1.78668
intron_19_3286025_3286224	0.0764895	Testis	0.857966	CELF5	intron_19_3286023_3286222	ENSG00000161082.13	-1.77143
intron_19_3286025_3290231	0.0764895	Testis	0.857966	CELF5	intron_19_3286023_3290229	ENSG00000161082.13	1.77143
intron_19_38359581_38360489	0.0752036	Testis	0.857966	CATSPERG	intron_19_38850221_38851129	ENSG00000099338.23	-1.77922
intron_19_39125919_39169532	0.0739766	Testis	0.857966	PAK4	intron_19_39616559_39660172	ENSG00000130669.17	1.78676
intron_19_4055247_4065430	0.0747409	Testis	0.857966	ZBTB7A	intron_19_4055245_4065428	ENSG00000178951.9	1.78205
intron_19_40700451_40702600	0.0739755	Testis	0.857966	COQ8B	intron_19_41206356_41208505	ENSG00000123815.13	-1.78676
intron_19_52818031_52857572	0.0745477	Testis	0.857966	ZNF28	intron_19_53321284_53360825	ENSG00000198538.11	-1.78324
intron_19_58129511_58142557	0.0757261	Testis	0.857966	ZNF329	intron_19_58640878_58653924	ENSG00000181894.15	1.77604
intron_19_7477253_7478314	0.0761963	Testis	0.857966	PEX11G	intron_19_7542139_7543200	ENSG00000104883.8	-1.7732
intron_19_7504224_7504311	0.0759561	Testis	0.857966	TEX45	intron_19_7569110_7569197	ENSG00000198723.11	-1.77465
intron_19_7504411_7505324	0.0759561	Testis	0.857966	TEX45	intron_19_7569297_7570210	ENSG00000198723.11	1.77465
intron_1_113738268_113738730	0.0757801	Testis	0.857966	PHTF1	intron_1_114280890_114281352	ENSG00000116793.16	1.77571
intron_1_1419549_1420816	0.0738921	Testis	0.857966	ANKRD65	intron_1_1354929_1356196	ENSG00000235098.9	1.78728
intron_1_151133517_151134401	0.0743536	Testis	0.857966	SEMA6C	intron_1_151105993_151106877	ENSG00000143434.17	1.78443
intron_1_175324519_175330074	0.0737242	Testis	0.857966	TNR	intron_1_175293655_175299210	ENSG00000116147.17	1.78832
intron_1_179492951_179506833	0.0763612	Testis	0.857966	AXDND1	intron_1_179462086_179475968	ENSG00000162779.22	1.7722
intron_1_200641185_200648439	0.0754404	Testis	0.857966	DDX59	intron_1_200610313_200617567	ENSG00000118197.14	-1.77778
intron_1_225841187_225846480	0.0737242	Testis	0.857966	ENSG00000242861	intron_1_226028888_226034181	ENSG00000242861.1	-1.78832
intron_1_245915640_245927931	0.0759789	Testis	0.857966	SMYD3	intron_1_246078942_246091233	ENSG00000185420.19	1.77451
intron_1_37455912_37456367	0.0755086	Testis	0.857966	ZC3H12A-DT	intron_1_37921513_37921968	ENSG00000233621.3	1.77736
intron_1_43172910_43177121	0.0737242	Testis	0.857966	CFAP57	intron_1_43638581_43642792	ENSG00000243710.8	1.78832
intron_1_43172910_43181534	0.0737242	Testis	0.857966	CFAP57	intron_1_43638581_43647205	ENSG00000243710.8	-1.78832
intron_1_44638415_44644698	0.0755718	Testis	0.857966	RNF220	intron_1_45104087_45110370	ENSG00000187147.18	1.77698
intron_1_78013619_78016014	0.0750916	Testis	0.857966	DNAJB4	intron_1_78479303_78481698	ENSG00000162616.9	-1.7799
intron_1_83942679_83947124	0.0749089	Testis	0.857966	TTLL7	intron_1_84408362_84412807	ENSG00000137941.17	1.78102
intron_20_10038647_10043122	0.0741211	Testis	0.857966	ANKEF1	intron_20_10019295_10023770	ENSG00000132623.16	1.78586
intron_20_1164476_1165029	0.0736696	Testis	0.857966	PSMF1	intron_20_1145120_1145673	ENSG00000125818.18	-1.78866
intron_20_1164476_1166227	0.0736696	Testis	0.857966	PSMF1	intron_20_1145120_1146871	ENSG00000125818.18	1.78866
intron_20_18412853_18414348	0.0746516	Testis	0.857966	DZANK1	intron_20_18393497_18394992	ENSG00000089091.17	-1.7826
intron_20_50904001_50928651	0.0751889	Testis	0.857966	ADNP	intron_20_49520538_49545188	ENSG00000101126.18	-1.77931
intron_20_62319013_62319684	0.0737897	Testis	0.857966	LAMA5	intron_20_60894069_60894740	ENSG00000130702.15	1.78792
intron_20_63520894_63521512	0.075934	Testis	0.857966	PPDPF	intron_20_62152247_62152865	ENSG00000125534.10	1.77478
intron_20_63964716_63966141	0.0753179	Testis	0.857966	ZNF512B	intron_20_62596069_62597494	ENSG00000196700.9	1.77852
intron_21_44305935_44306681	0.0763259	Testis	0.857966	PFKL	intron_21_45725818_45726564	ENSG00000141959.17	1.77241
intron_2_111124139_111153780	0.0763848	Testis	0.857966	BCL2L11	intron_2_111881716_111911357	ENSG00000153094.24	-1.77206
intron_2_165858404_165870797	0.0753294	Testis	0.857966	TTC21B	intron_2_166714914_166727307	ENSG00000123607.16	1.77845
intron_2_171893258_171894203	0.074551	Testis	0.857966	SLC25A12	intron_2_172749768_172750713	ENSG00000115840.14	1.78322
intron_2_174395817_174398275	0.0735962	Testis	0.857966	SCRN3	intron_2_175260545_175263003	ENSG00000144306.15	1.78912
intron_2_207582160_207621806	0.0755567	Testis	0.857966	METTL21A	intron_2_208446884_208486530	ENSG00000144401.14	-1.77707
intron_2_24790581_24791502	0.0763035	Testis	0.857966	PTRHD1	intron_2_25013450_25014371	ENSG00000184924.6	1.77255
intron_2_33263392_33273656	0.0749415	Testis	0.857966	LTBP1	intron_2_33488459_33498723	ENSG00000049323.16	1.78082
intron_2_39768501_39768901	0.0749704	Testis	0.857966	THUMPD2	intron_2_39995641_39996041	ENSG00000138050.15	-1.78065
intron_2_42351359_42353212	0.074822	Testis	0.857966	COX7A2L	intron_2_42578499_42580352	ENSG00000115944.15	-1.78155
intron_2_73850513_73859254	0.0736481	Testis	0.857966	STAMBP	intron_2_74077640_74086381	ENSG00000124356.17	1.78879
intron_2_86510479_86529218	0.0752789	Testis	0.857966	CHMP3	intron_2_86737602_86756341	ENSG00000115561.16	-1.77876
intron_2_86510479_86529218	0.0752789	Testis	0.857966	RNF103-CHMP3	intron_2_86737602_86756341	ENSG00000249884.8	-1.77876
intron_2_86541364_86542252	0.0745561	Testis	0.857966	CHMP3	intron_2_86768487_86769375	ENSG00000115561.16	1.78319
intron_3_128899234_128901276	0.0757477	Testis	0.857966	ACAD9	intron_3_128618077_128620119	ENSG00000177646.20	1.77591
intron_3_128899461_128901276	0.0757477	Testis	0.857966	ACAD9	intron_3_128618304_128620119	ENSG00000177646.20	-1.77591
intron_3_130104297_130105530	0.0740617	Testis	0.857966	ENSG00000291081	intron_3_129823140_129824373	ENSG00000291081.1	1.78623
intron_3_151165982_151185330	0.0748221	Testis	0.857966	MED12L	intron_3_150883769_150903117	ENSG00000144893.13	-1.78155
intron_3_151372766_151376026	0.0750905	Testis	0.857966	MED12L	intron_3_151090554_151093814	ENSG00000144893.13	-1.77991
intron_3_39480123_39499467	0.0742613	Testis	0.857966	MOBP	intron_3_39521614_39540958	ENSG00000168314.19	-1.785
intron_3_49487415_49488626	0.0755718	Testis	0.857966	DAG1	intron_3_49524848_49526059	ENSG00000173402.13	1.77698
intron_4_105399164_105424196	0.0748179	Testis	0.857966	PPA2	intron_4_106320321_106345353	ENSG00000138777.20	1.78158
intron_4_176142069_176145995	0.0757729	Testis	0.857966	WDR17	intron_4_177063220_177067146	ENSG00000150627.16	1.77576
intron_4_53377923_53379225	0.0754684	Testis	0.857966	FIP1L1	intron_4_54244090_54245392	ENSG00000145216.17	1.77761
intron_4_55582237_55592104	0.0764895	Testis	0.857966	PDCL2	intron_4_56448404_56458271	ENSG00000163440.12	-1.77143
intron_4_87372815_87374699	0.0748378	Testis	0.857966	HSD17B11	intron_4_88293967_88295851	ENSG00000198189.11	-1.78146
intron_5_154756193_154790325	0.0765079	Testis	0.857966	LARP1	intron_5_154135753_154169885	ENSG00000155506.19	-1.77132
intron_5_154838178_154850483	0.0752283	Testis	0.857966	FAXDC2	intron_5_154217738_154230043	ENSG00000170271.11	-1.77907
intron_5_16794833_16818009	0.0741028	Testis	0.857966	MYO10	intron_5_16794942_16818118	ENSG00000145555.15	1.78598
intron_5_173160051_173163725	0.0755718	Testis	0.857966	BNIP1	intron_5_172587054_172590728	ENSG00000113734.18	1.77698
intron_5_43161931_43173318	0.07465	Testis	0.857966	ZNF131	intron_5_43162033_43173420	ENSG00000172262.12	-1.78261
intron_5_66959294_66963707	0.0759695	Testis	0.857966	MAST4	intron_5_66255122_66259535	ENSG00000069020.19	-1.77457
intron_5_97173263_97177116	0.0758813	Testis	0.857966	RIOK2	intron_5_96508967_96512820	ENSG00000058729.11	-1.7751
intron_6_13307745_13320908	0.0755281	Testis	0.857966	TBC1D7	intron_6_13307977_13321140	ENSG00000145979.18	1.77724
intron_6_166952548_166956097	0.076463	Testis	0.857966	ENSG00000249141	intron_6_167366036_167369585	ENSG00000249141.1	-1.77159
intron_6_166952548_166956097	0.076463	Testis	0.857966	RNASET2	intron_6_167366036_167369585	ENSG00000026297.17	-1.77159
intron_6_42663419_42665409	0.0740586	Testis	0.857966	UBR2	intron_6_42631157_42633147	ENSG00000024048.11	1.78625
intron_6_46596120_46625418	0.0745429	Testis	0.857966	CYP39A1	intron_6_46563857_46593155	ENSG00000146233.8	1.78327
intron_6_96891391_96896744	0.0760905	Testis	0.857966	NDUFAF4	intron_6_97339267_97344620	ENSG00000123545.6	1.77383
intron_7_140094138_140096555	0.0754404	Testis	0.857966	KDM7A	intron_7_139793938_139796355	ENSG00000006459.11	-1.77778
intron_7_29081478_29082322	0.0739755	Testis	0.857966	CPVL-AS1	intron_7_29121094_29121938	ENSG00000229452.1	1.78676
intron_7_29651339_29684773	0.0763588	Testis	0.857966	ZNRF2P2	intron_7_29690955_29724389	ENSG00000225264.3	1.77222
intron_7_64893897_64897348	0.07465	Testis	0.857966	ZNF273	intron_7_64354275_64357726	ENSG00000198039.12	1.78261
intron_7_66531871_66541242	0.0752528	Testis	0.857966	ENSG00000291136	intron_7_65996858_66006229	ENSG00000291136.1	-1.77892
intron_7_90479274_90487327	0.0743271	Testis	0.857966	CLDN12	intron_7_90108588_90116641	ENSG00000157224.16	-1.78459
intron_7_90479274_90487327	0.0743271	Testis	0.857966	PTTG1IP2	intron_7_90108588_90116641	ENSG00000251154.2	-1.78459
intron_7_99377439_99385702	0.0760996	Testis	0.857966	ARPC1B	intron_7_98975062_98983325	ENSG00000130429.16	1.77378
intron_8_143791440_143791876	0.0755117	Testis	0.857966	SCRIB	intron_8_144873610_144874046	ENSG00000180900.20	-1.77734
intron_8_143791740_143791876	0.0755117	Testis	0.857966	SCRIB	intron_8_144873910_144874046	ENSG00000180900.20	-1.77734
intron_8_143791913_143791991	0.0755117	Testis	0.857966	SCRIB	intron_8_144874083_144874161	ENSG00000180900.20	1.77734
intron_8_39055772_39071298	0.0742166	Testis	0.857966	ADAM9	intron_8_38913291_38928817	ENSG00000168615.13	-1.78528
intron_8_96231132_96231379	0.0757488	Testis	0.857966	UQCRB	intron_8_97243360_97243607	ENSG00000156467.10	-1.7759
intron_8_96231132_96231774	0.0757488	Testis	0.857966	UQCRB	intron_8_97243360_97244002	ENSG00000156467.10	1.7759
intron_9_133261374_133262099	0.0733245	Testis	0.857966	ABO	intron_9_136136777_136137502	ENSG00000175164.16	-1.79081
intron_9_32974561_32984631	0.074813	Testis	0.857966	APTX	intron_9_32974559_32984629	ENSG00000137074.20	-1.78161
intron_9_32974561_32985971	0.074813	Testis	0.857966	APTX	intron_9_32974559_32985969	ENSG00000137074.20	1.78161
intron_9_32988129_32989759	0.074813	Testis	0.857966	APTX	intron_9_32988127_32989757	ENSG00000137074.20	1.78161
intron_9_33932628_33933490	0.0737242	Testis	0.857966	UBAP2	intron_9_33932626_33933488	ENSG00000137073.24	-1.78832
intron_10_125088319_125110990	0.0711377	Colon_Transverse	0.857968	CTBP2	intron_10_126776888_126799559	ENSG00000175029.17	1.8046
intron_11_62611920_62614258	0.0714832	Colon_Transverse	0.857968	ROM1	intron_11_62379392_62381730	ENSG00000149489.9	1.8024
intron_11_62612091_62614258	0.0714832	Colon_Transverse	0.857968	ROM1	intron_11_62379563_62381730	ENSG00000149489.9	1.8024
intron_15_76292700_76311350	0.0714461	Colon_Transverse	0.857968	ETFA	intron_15_76585041_76603691	ENSG00000140374.17	1.80263
intron_16_1309271_1314020	0.0713225	Colon_Transverse	0.857968	UBE2I	intron_16_1359272_1364021	ENSG00000103275.21	1.80342
intron_18_54269661_54271360	0.0712728	Colon_Transverse	0.857968	POLI	intron_18_51796031_51797730	ENSG00000101751.11	1.80374
intron_19_308925_311845	0.0714111	Colon_Transverse	0.857968	MIER2	intron_19_308925_311845	ENSG00000105556.12	-1.80285
intron_1_228303938_228304303	0.0714008	Colon_Transverse	0.857968	OBSCN	intron_1_228491639_228492004	ENSG00000154358.23	-1.80292
intron_1_43824892_43838219	0.071417	Colon_Transverse	0.857968	ST3GAL3	intron_1_44290564_44303891	ENSG00000126091.21	1.80282
intron_1_89015414_89020532	0.0714125	Colon_Transverse	0.857968	GBP3	intron_1_89481097_89486215	ENSG00000117226.12	-1.80285
intron_2_15627145_15628445	0.0713581	Colon_Transverse	0.857968	DDX1	intron_2_15767269_15768569	ENSG00000079785.16	1.80319
intron_2_15627145_15629602	0.0713581	Colon_Transverse	0.857968	DDX1	intron_2_15767269_15769726	ENSG00000079785.16	-1.80319
intron_3_10018071_10023530	0.0715304	Colon_Transverse	0.857968	ENSG00000291078	intron_3_10059755_10065214	ENSG00000291078.1	1.8021
intron_6_138788388_138792749	0.0713786	Colon_Transverse	0.857968	CCDC28A	intron_6_139109525_139113886	ENSG00000024862.18	-1.80306
intron_7_6813037_6814764	0.0715131	Colon_Transverse	0.857968	CCZ1B	intron_7_6852668_6854395	ENSG00000146574.16	1.80221
intron_11_654051_674536	0.058126	Brain_Spinal_cord_cervical_c-1	0.85797	DEAF1	intron_11_654051_674536	ENSG00000177030.19	1.89475
intron_11_69054097_69054721	0.0581273	Brain_Spinal_cord_cervical_c-1	0.85797	TPCN2	intron_11_68821565_68822189	ENSG00000162341.18	1.89474
intron_12_123227616_123230261	0.0584037	Brain_Spinal_cord_cervical_c-1	0.85797	MPHOSPH9	intron_12_123712163_123714808	ENSG00000051825.15	-1.89266
intron_17_16006568_16024489	0.058016	Brain_Spinal_cord_cervical_c-1	0.85797	TTC19	intron_17_15909882_15927803	ENSG00000011295.16	-1.89558
intron_18_26078160_26087501	0.0583406	Brain_Spinal_cord_cervical_c-1	0.85797	SS18	intron_18_23658124_23667465	ENSG00000141380.14	1.89313
intron_19_35059802_35059874	0.0582011	Brain_Spinal_cord_cervical_c-1	0.85797	HPN	intron_19_35550706_35550778	ENSG00000105707.15	-1.89418
intron_19_35059996_35060129	0.0582011	Brain_Spinal_cord_cervical_c-1	0.85797	HPN	intron_19_35550900_35551033	ENSG00000105707.15	-1.89418
intron_20_36198041_36200873	0.0582605	Brain_Spinal_cord_cervical_c-1	0.85797	EPB41L1	intron_20_34785963_34788795	ENSG00000088367.23	-1.89373
intron_22_25351902_25354596	0.0580361	Brain_Spinal_cord_cervical_c-1	0.85797	ENSG00000290796	intron_22_25747869_25750563	ENSG00000290796.1	-1.89542
intron_22_25351902_25354596	0.0580361	Brain_Spinal_cord_cervical_c-1	0.85797	LRP5L	intron_22_25747869_25750563	ENSG00000100068.15	-1.89542
intron_3_129488397_129492141	0.0583769	Brain_Spinal_cord_cervical_c-1	0.85797	IFT122	intron_3_129207240_129210984	ENSG00000163913.14	-1.89286
intron_5_32077606_32087131	0.0584088	Brain_Spinal_cord_cervical_c-1	0.85797	PDZD2	intron_5_32077712_32087237	ENSG00000133401.16	1.89262
intron_6_53276256_53291776	0.0582931	Brain_Spinal_cord_cervical_c-1	0.85797	ELOVL5	intron_6_53141054_53156574	ENSG00000012660.14	1.89349
intron_19_6743256_6743494	0.0721058	Brain_Hypothalamus	0.858011	TRIP10	intron_19_6743267_6743505	ENSG00000125733.18	1.79845
intron_11_101455101_101469427	0.0828866	Skin_Sun_Exposed_Lower_leg	0.858014	TRPC6	intron_11_101325832_101340158	ENSG00000137672.13	1.73418
intron_11_610347_610501	0.0829198	Skin_Sun_Exposed_Lower_leg	0.858014	PHRF1	intron_11_610347_610501	ENSG00000070047.13	-1.73399
intron_9_113221678_113227278	0.082953	Skin_Sun_Exposed_Lower_leg	0.858014	SLC31A1	intron_9_115983958_115989558	ENSG00000136868.11	-1.7338
intron_17_50547285_50547720	0.0725499	Muscle_Skeletal	0.858016	SPATA20	intron_17_48624646_48625081	ENSG00000006282.21	-1.79565
intron_17_50547767_50548283	0.0725499	Muscle_Skeletal	0.858016	SPATA20	intron_17_48625128_48625644	ENSG00000006282.21	1.79565
intron_3_128884746_128893555	0.0725712	Muscle_Skeletal	0.858016	ACAD9	intron_3_128603589_128612398	ENSG00000177646.20	1.79552
intron_10_27219857_27223338	0.0585117	Brain_Spinal_cord_cervical_c-1	0.858016	ACBD5	intron_10_27508786_27512267	ENSG00000107897.20	-1.89184
intron_10_86892229_86899794	0.0588352	Brain_Spinal_cord_cervical_c-1	0.858016	BMPR1A	intron_10_88651986_88659551	ENSG00000107779.14	-1.88942
intron_11_118375229_118376574	0.0586426	Brain_Spinal_cord_cervical_c-1	0.858016	UBE4A	intron_11_118245944_118247289	ENSG00000110344.10	-1.89086
intron_11_118376694_118379446	0.0586426	Brain_Spinal_cord_cervical_c-1	0.858016	UBE4A	intron_11_118247409_118250161	ENSG00000110344.10	1.89086
intron_12_125124769_125124902	0.0588352	Brain_Spinal_cord_cervical_c-1	0.858016	AACS	intron_12_125609315_125609448	ENSG00000081760.17	-1.88942
intron_14_24441795_24442098	0.0587973	Brain_Spinal_cord_cervical_c-1	0.858016	SDR39U1	intron_14_24911001_24911304	ENSG00000100445.18	-1.88971
intron_14_24441795_24442346	0.0587973	Brain_Spinal_cord_cervical_c-1	0.858016	SDR39U1	intron_14_24911001_24911552	ENSG00000100445.18	-1.88971
intron_14_24442260_24442346	0.0587973	Brain_Spinal_cord_cervical_c-1	0.858016	SDR39U1	intron_14_24911466_24911552	ENSG00000100445.18	1.88971
intron_17_81700814_81701045	0.0584874	Brain_Spinal_cord_cervical_c-1	0.858016	HGS	intron_17_79667844_79668075	ENSG00000185359.14	-1.89203
intron_5_81301670_81308561	0.0587126	Brain_Spinal_cord_cervical_c-1	0.858016	ZCCHC9	intron_5_80597489_80604380	ENSG00000131732.12	-1.89034
intron_6_52987408_52994157	0.0586209	Brain_Spinal_cord_cervical_c-1	0.858016	GSTA4	intron_6_52852206_52858955	ENSG00000170899.11	1.89103
intron_1_22052742_22078429	0.0838858	Ovary	0.858026	CDC42	intron_1_22379235_22404922	ENSG00000070831.18	1.72857
intron_14_103498528_103502882	0.0762205	Brain_Cortex	0.858041	MARK3	intron_14_103964865_103969219	ENSG00000075413.19	1.77305
intron_3_187734907_187745410	0.0788629	Adipose_Visceral_Omentum	0.858051	BCL6	intron_3_187452695_187463198	ENSG00000113916.18	-1.75732
intron_8_144383230_144389263	0.0788935	Adipose_Visceral_Omentum	0.858051	ADCK5	intron_8_145608431_145614463	ENSG00000173137.12	-1.75714
intron_8_144383230_144390671	0.0788935	Adipose_Visceral_Omentum	0.858051	ADCK5	intron_8_145608431_145615871	ENSG00000173137.12	1.75714
intron_3_128902628_128904062	0.071772	Skin_Not_Sun_Exposed_Suprapubic	0.858081	ACAD9	intron_3_128621471_128622905	ENSG00000177646.20	1.80056
intron_3_128902632_128904062	0.071772	Skin_Not_Sun_Exposed_Suprapubic	0.858081	ACAD9	intron_3_128621475_128622905	ENSG00000177646.20	-1.80056
intron_11_96387613_96389844	0.0926906	Cells_EBV-transformed_lymphocytes	0.858082	CCDC82	intron_11_96120777_96123008	ENSG00000149231.16	1.68137
intron_15_42360114_42384483	0.0925808	Cells_EBV-transformed_lymphocytes	0.858082	CAPN3	intron_15_42652312_42676681	ENSG00000092529.25	-1.68194
intron_2_15607313_15613224	0.0926298	Cells_EBV-transformed_lymphocytes	0.858082	DDX1	intron_2_15747437_15753348	ENSG00000079785.16	1.68169
intron_7_101232515_101232604	0.092701	Cells_EBV-transformed_lymphocytes	0.858082	CLDN15	intron_7_100875796_100875885	ENSG00000106404.14	-1.68132
intron_7_93147146_93148194	0.0927134	Cells_EBV-transformed_lymphocytes	0.858082	SAMD9L	intron_7_92776459_92777507	ENSG00000177409.12	1.68126
intron_9_111643094_111647107	0.0925457	Cells_EBV-transformed_lymphocytes	0.858082	DNAJC25	intron_9_114405374_114409387	ENSG00000059769.20	1.68212
intron_6_84169433_84171606	0.0721487	Brain_Hypothalamus	0.858088	CEP162	intron_6_84879152_84881325	ENSG00000135315.12	1.79818
intron_21_46191235_46191881	0.0500835	Prostate	0.858094	LSS	intron_21_47611149_47611795	ENSG00000160285.15	1.95925
intron_10_103917656_103918100	0.0764654	Brain_Cortex	0.858106	STN1	intron_10_105677414_105677858	ENSG00000107960.12	-1.77157
intron_10_110507154_110510020	0.0770255	Brain_Cortex	0.858106	DUSP5	intron_10_112266912_112269778	ENSG00000138166.6	-1.76821
intron_10_119105495_119107968	0.0770415	Brain_Cortex	0.858106	DENND10	intron_10_120865007_120867480	ENSG00000119979.18	1.76812
intron_10_7754069_7759890	0.0767273	Brain_Cortex	0.858106	KIN	intron_10_7796032_7801853	ENSG00000151657.12	-1.77
intron_11_112214944_112216220	0.0773249	Brain_Cortex	0.858106	BCO2	intron_11_112085667_112086943	ENSG00000197580.13	-1.76642
intron_11_61955201_61955718	0.0771826	Brain_Cortex	0.858106	BEST1	intron_11_61722673_61723190	ENSG00000167995.17	-1.76727
intron_11_72755753_72758530	0.0776132	Brain_Cortex	0.858106	STARD10	intron_11_72466798_72469575	ENSG00000214530.10	-1.76471
intron_11_76539640_76542216	0.0778832	Brain_Cortex	0.858106	EMSY	intron_11_76250684_76253260	ENSG00000158636.17	1.7631
intron_12_122988872_122990545	0.0772206	Brain_Cortex	0.858106	PITPNM2	intron_12_123473419_123475092	ENSG00000090975.14	-1.76705
intron_12_57599438_57600324	0.0765205	Brain_Cortex	0.858106	PIP4K2C	intron_12_57993221_57994107	ENSG00000166908.18	-1.77124
intron_13_113800912_113801653	0.0773249	Brain_Cortex	0.858106	TMEM255B	intron_13_114503885_114504626	ENSG00000184497.13	-1.76642
intron_15_42327442_42329306	0.0767996	Brain_Cortex	0.858106	GANC	intron_15_42619640_42621504	ENSG00000214013.10	-1.76957
intron_15_42345832_42348103	0.0775272	Brain_Cortex	0.858106	GANC	intron_15_42638030_42640301	ENSG00000214013.10	1.76522
intron_16_1309773_1314020	0.0779389	Brain_Cortex	0.858106	UBE2I	intron_16_1359774_1364021	ENSG00000103275.21	-1.76277
intron_16_2752846_2756334	0.0775774	Brain_Cortex	0.858106	SRRM2	intron_16_2802847_2806335	ENSG00000167978.18	1.76492
intron_16_3224610_3232421	0.0770415	Brain_Cortex	0.858106	ZNF200	intron_16_3274610_3282421	ENSG00000010539.12	1.76812
intron_16_3224613_3232421	0.0770415	Brain_Cortex	0.858106	ZNF200	intron_16_3274613_3282421	ENSG00000010539.12	-1.76812
intron_18_70060042_70065829	0.0770013	Brain_Cortex	0.858106	RTTN	intron_18_67727278_67733065	ENSG00000176225.15	-1.76836
intron_19_3286025_3290231	0.0764895	Brain_Cortex	0.858106	CELF5	intron_19_3286023_3290229	ENSG00000161082.13	1.77143
intron_19_55048763_55056653	0.0764173	Brain_Cortex	0.858106	RDH13	intron_19_55560131_55568021	ENSG00000160439.16	-1.77186
intron_19_901546_901976	0.077245	Brain_Cortex	0.858106	R3HDM4	intron_19_901546_901976	ENSG00000198858.10	1.7669
intron_1_151137074_151137711	0.0773175	Brain_Cortex	0.858106	SEMA6C	intron_1_151109550_151110187	ENSG00000143434.17	1.76647
intron_1_223744218_223745306	0.0772841	Brain_Cortex	0.858106	CAPN2	intron_1_223931920_223933008	ENSG00000162909.18	-1.76667
intron_20_1310891_1312337	0.0776616	Brain_Cortex	0.858106	SDCBP2	intron_20_1291535_1292981	ENSG00000125775.15	-1.76442
intron_20_1312508_1312587	0.0776616	Brain_Cortex	0.858106	SDCBP2	intron_20_1293152_1293231	ENSG00000125775.15	1.76442
intron_20_1312762_1313340	0.0776616	Brain_Cortex	0.858106	SDCBP2	intron_20_1293406_1293984	ENSG00000125775.15	1.76442
intron_20_18427159_18433652	0.0774713	Brain_Cortex	0.858106	DZANK1	intron_20_18407803_18414296	ENSG00000089091.17	1.76555
intron_20_25213406_25214867	0.0767123	Brain_Cortex	0.858106	ENTPD6	intron_20_25194042_25195503	ENSG00000197586.13	1.77009
intron_21_44305417_44305800	0.0763259	Brain_Cortex	0.858106	PFKL	intron_21_45725300_45725683	ENSG00000141959.17	1.77241
intron_22_25520162_25520682	0.0776839	Brain_Cortex	0.858106	CRYBB2P1	intron_22_25916129_25916649	ENSG00000291087.1	-1.76429
intron_22_31095609_31097269	0.0775592	Brain_Cortex	0.858106	SMTN	intron_22_31491595_31493255	ENSG00000183963.19	1.76503
intron_22_31765060_31766585	0.0769427	Brain_Cortex	0.858106	DEPDC5	intron_22_32161046_32162571	ENSG00000100150.20	1.76871
intron_22_36257136_36257319	0.0774725	Brain_Cortex	0.858106	APOL1	intron_22_36653182_36653365	ENSG00000100342.22	-1.76554
intron_2_178361815_178373890	0.0779308	Brain_Cortex	0.858106	OSBPL6	intron_2_179226542_179238617	ENSG00000079156.17	-1.76282
intron_2_227340380_227355677	0.0779196	Brain_Cortex	0.858106	MFF	intron_2_228205096_228220393	ENSG00000168958.21	1.76289
intron_2_230416328_230417591	0.0772076	Brain_Cortex	0.858106	SP100	intron_2_231281043_231282306	ENSG00000067066.17	-1.76712
intron_2_27132082_27132204	0.0779196	Brain_Cortex	0.858106	PREB	intron_2_27354950_27355072	ENSG00000138073.14	1.76289
intron_2_27132082_27132603	0.0779196	Brain_Cortex	0.858106	PREB	intron_2_27354950_27355471	ENSG00000138073.14	1.76289
intron_2_27132403_27132603	0.0779196	Brain_Cortex	0.858106	PREB	intron_2_27355271_27355471	ENSG00000138073.14	-1.76289
intron_2_3575350_3575592	0.0779143	Brain_Cortex	0.858106	RPS7	intron_2_3622940_3623182	ENSG00000171863.15	-1.76292
intron_2_95938901_95938987	0.0775178	Brain_Cortex	0.858106	ANKRD36C	intron_2_96604649_96604735	ENSG00000174501.15	1.76527
intron_3_130105631_130105769	0.0764379	Brain_Cortex	0.858106	ENSG00000291081	intron_3_129824474_129824612	ENSG00000291081.1	1.77174
intron_3_191358124_191361069	0.0777672	Brain_Cortex	0.858106	CCDC50	intron_3_191075913_191078858	ENSG00000152492.15	1.76379
intron_4_105399164_105424196	0.0768783	Brain_Cortex	0.858106	PPA2	intron_4_106320321_106345353	ENSG00000138777.20	1.76909
intron_4_106236808_106237491	0.0767536	Brain_Cortex	0.858106	TBCK	intron_4_107157965_107158648	ENSG00000145348.17	-1.76984
intron_5_154756193_154790325	0.0765079	Brain_Cortex	0.858106	LARP1	intron_5_154135753_154169885	ENSG00000155506.19	1.77132
intron_6_170583747_170584299	0.0774202	Brain_Cortex	0.858106	PDCD2	intron_6_170892835_170893387	ENSG00000071994.11	1.76586
intron_6_53270727_53275090	0.0773528	Brain_Cortex	0.858106	ELOVL5	intron_6_53135525_53139888	ENSG00000012660.14	-1.76626
intron_7_32921430_32930078	0.0777362	Brain_Cortex	0.858106	RP9P	intron_7_32961042_32969690	ENSG00000291146.1	-1.76398
intron_7_98863400_98869777	0.0779265	Brain_Cortex	0.858106	TMEM130	intron_7_98461023_98467400	ENSG00000166448.15	1.76285
intron_7_99411186_99416138	0.0763144	Brain_Cortex	0.858106	BUD31	intron_7_99008809_99013761	ENSG00000106245.11	1.77248
intron_8_17098553_17104391	0.0766292	Brain_Cortex	0.858106	MICU3	intron_8_16956062_16961900	ENSG00000155970.12	1.77059
intron_4_158155825_158170466	0.0829879	Skin_Sun_Exposed_Lower_leg	0.858111	GASK1B	intron_4_159076977_159091618	ENSG00000164125.16	1.73361
intron_10_60261957_60263126	0.0951423	Brain_Cerebellum	0.85812	ANK3	intron_10_62021715_62022884	ENSG00000151150.22	1.66887
intron_10_60261957_60263835	0.0951423	Brain_Cerebellum	0.85812	ANK3	intron_10_62021715_62023593	ENSG00000151150.22	-1.66887
intron_11_6520289_6528522	0.095079	Brain_Cerebellum	0.85812	DNHD1	intron_11_6541519_6549752	ENSG00000179532.13	1.66919
intron_12_45919309_45922463	0.0948659	Brain_Cerebellum	0.85812	SCAF11	intron_12_46313092_46316246	ENSG00000139218.18	1.67027
intron_12_95529002_95532829	0.0949386	Brain_Cerebellum	0.85812	USP44	intron_12_95922778_95926605	ENSG00000136014.12	1.6699
intron_17_18195035_18206815	0.0948542	Brain_Cerebellum	0.85812	ALKBH5	intron_17_18098349_18110129	ENSG00000091542.9	1.67033
intron_17_58351508_58357468	0.0950941	Brain_Cerebellum	0.85812	ENSG00000285897	intron_17_56428869_56434829	ENSG00000285897.1	1.66912
intron_17_81128549_81131061	0.0950033	Brain_Cerebellum	0.85812	AATK	intron_17_79102349_79104861	ENSG00000181409.14	-1.66958
intron_1_169397391_169419013	0.094899	Brain_Cerebellum	0.85812	CCDC181	intron_1_169366629_169388251	ENSG00000117477.13	1.6701
intron_20_63689132_63689502	0.0950048	Brain_Cerebellum	0.85812	RTEL1-TNFRSF6B	intron_20_62320485_62320855	ENSG00000026036.23	1.66957
intron_20_63689132_63689502	0.0950048	Brain_Cerebellum	0.85812	RTEL1	intron_20_62320485_62320855	ENSG00000258366.12	1.66957
intron_2_222887888_222908733	0.0949155	Brain_Cerebellum	0.85812	ACSL3	intron_2_223752606_223773451	ENSG00000123983.15	1.67002
intron_2_71682677_71686454	0.094946	Brain_Cerebellum	0.85812	DYSF	intron_2_71909807_71913584	ENSG00000135636.16	1.66987
intron_3_48693179_48695090	0.0948277	Brain_Cerebellum	0.85812	IP6K2	intron_3_48730612_48732523	ENSG00000068745.15	-1.67046
intron_5_132334926_132349815	0.09503	Brain_Cerebellum	0.85812	MIR3936HG	intron_5_131670619_131685508	ENSG00000233006.8	-1.66944
intron_7_79469446_79470594	0.0949386	Brain_Cerebellum	0.85812	MAGI2-AS3	intron_7_79098762_79099910	ENSG00000234456.10	1.6699
intron_8_144396500_144396598	0.0950941	Brain_Cerebellum	0.85812	CPSF1	intron_8_145621715_145621813	ENSG00000071894.17	1.66912
intron_1_100995149_101013710	0.0840578	Ovary	0.858157	DPH5	intron_1_101460705_101479266	ENSG00000117543.22	-1.72761
intron_1_41028726_41037362	0.0839988	Ovary	0.858157	SCMH1	intron_1_41494398_41503034	ENSG00000010803.17	-1.72794
intron_20_63733739_63734645	0.0840602	Ovary	0.858157	ZGPAT	intron_20_62365091_62365997	ENSG00000197114.12	-1.7276
intron_3_39120020_39120997	0.0840077	Ovary	0.858157	TTC21A	intron_3_39161511_39162488	ENSG00000168026.19	-1.72789
intron_9_88468605_88475078	0.0840493	Ovary	0.858157	SPIN1	intron_9_91083520_91089993	ENSG00000106723.17	1.72766
intron_13_37048599_37051488	0.0724945	Spleen	0.858175	SUPT20H	intron_13_37622736_37625625	ENSG00000102710.21	1.796
intron_7_66545686_66554585	0.0725141	Spleen	0.858175	ENSG00000291136	intron_7_66010673_66019572	ENSG00000291136.1	1.79588
intron_11_882515_883148	0.059258	Vagina	0.858176	CHID1	intron_11_882515_883148	ENSG00000177830.18	1.88627
intron_8_42548780_42552544	0.0592243	Vagina	0.858176	SMIM19	intron_8_42403923_42407687	ENSG00000176209.12	1.88652
intron_9_98251926_98255173	0.059257	Vagina	0.858176	TBC1D2	intron_9_101014208_101017455	ENSG00000095383.20	-1.88628
intron_14_21501824_21503173	0.0717179	Pituitary	0.858183	METTL3	intron_14_21969966_21971316	ENSG00000165819.12	1.8009
intron_17_82201952_82212785	0.0717131	Pituitary	0.858183	CCDC57	intron_17_80159828_80170661	ENSG00000176155.21	1.80094
intron_7_2559217_2567116	0.0837159	Brain_Putamen_basal_ganglia	0.858194	IQCE	intron_7_2598851_2606750	ENSG00000106012.18	-1.72952
intron_10_30857778_30876998	0.0893334	Adipose_Subcutaneous	0.858222	ZNF438	intron_10_31146707_31165927	ENSG00000183621.15	-1.69892
intron_1_81988426_81990391	0.089339	Adipose_Subcutaneous	0.858222	ADGRL2	intron_1_82454110_82456075	ENSG00000117114.21	-1.69889
intron_14_103498528_103502882	0.0762205	Lung	0.858231	MARK3	intron_14_103964865_103969219	ENSG00000075413.19	1.77305
intron_12_110388623_110395101	0.0723756	Brain_Hypothalamus	0.858268	ANAPC7	intron_12_110826428_110832906	ENSG00000196510.14	-1.79675
intron_12_110388623_110395101	0.0723756	Brain_Hypothalamus	0.858268	ENSG00000258210	intron_12_110826428_110832906	ENSG00000258210.1	-1.79675
intron_12_122856548_122856625	0.0723827	Brain_Hypothalamus	0.858268	HIP1R	intron_12_123341095_123341172	ENSG00000130787.14	1.7967
intron_12_81253670_81254857	0.0723195	Brain_Hypothalamus	0.858268	ACSS3	intron_12_81647449_81648636	ENSG00000111058.8	1.7971
intron_16_29845979_29846158	0.0723195	Brain_Hypothalamus	0.858268	MVP	intron_16_29857300_29857479	ENSG00000013364.19	1.7971
intron_16_29846284_29847197	0.0723195	Brain_Hypothalamus	0.858268	MVP	intron_16_29857605_29858518	ENSG00000013364.19	-1.7971
intron_18_79943462_79950724	0.0956823	Brain_Cerebellar_Hemisphere	0.85828	SLC66A2	intron_18_77703462_77710724	ENSG00000122490.19	-1.66616
intron_11_68263866_68268054	0.0895103	Adipose_Subcutaneous	0.858282	C11orf24	intron_11_68031334_68035522	ENSG00000171067.11	1.69799
intron_13_113503588_113510238	0.0895565	Adipose_Subcutaneous	0.858282	TMCO3	intron_13_114157903_114164553	ENSG00000150403.18	-1.69774
intron_18_54287411_54320273	0.0894155	Adipose_Subcutaneous	0.858282	POLI	intron_18_51813781_51846643	ENSG00000101751.11	1.69849
intron_19_49710484_49710723	0.0894502	Adipose_Subcutaneous	0.858282	CPT1C	intron_19_50213741_50213980	ENSG00000169169.15	1.69831
intron_2_1484854_1493802	0.0894079	Adipose_Subcutaneous	0.858282	TPO	intron_2_1488626_1497574	ENSG00000115705.22	1.69853
intron_3_39125532_39126261	0.0895235	Adipose_Subcutaneous	0.858282	TTC21A	intron_3_39167023_39167752	ENSG00000168026.19	1.69792
intron_3_39126390_39128331	0.0895235	Adipose_Subcutaneous	0.858282	TTC21A	intron_3_39167881_39169822	ENSG00000168026.19	1.69792
intron_7_90300059_90304744	0.0895963	Adipose_Subcutaneous	0.858282	CFAP69	intron_7_89929373_89934058	ENSG00000105792.19	1.69753
intron_8_68119514_68120196	0.0895901	Adipose_Subcutaneous	0.858282	PREX2	intron_8_69031749_69032431	ENSG00000046889.19	1.69756
intron_12_110388623_110395101	0.0723756	Esophagus_Gastroesophageal_Junction	0.858284	ANAPC7	intron_12_110826428_110832906	ENSG00000196510.14	1.79675
intron_12_110388623_110395101	0.0723756	Esophagus_Gastroesophageal_Junction	0.858284	ENSG00000258210	intron_12_110826428_110832906	ENSG00000258210.1	1.79675
intron_12_110498859_110499535	0.0723975	Esophagus_Gastroesophageal_Junction	0.858284	VPS29	intron_12_110936664_110937340	ENSG00000111237.19	1.79661
intron_12_122855405_122855551	0.0723827	Esophagus_Gastroesophageal_Junction	0.858284	HIP1R	intron_12_123339952_123340098	ENSG00000130787.14	-1.7967
intron_3_120596539_120601111	0.0790071	Heart_Atrial_Appendage	0.858288	NDUFB4	intron_3_120315386_120319958	ENSG00000065518.8	-1.75648
intron_1_91511923_91513058	0.0843268	smultixcan	0.858309	CDC7	intron_1_91977480_91978615	ENSG00000097046.13	-1.72611
intron_1_91513307_91514819	0.0843268	smultixcan	0.858309	CDC7	intron_1_91978864_91980376	ENSG00000097046.13	1.72611
intron_3_37494568_37503178	0.084303	smultixcan	0.858309	ITGA9	intron_3_37536059_37544669	ENSG00000144668.12	-1.74363
intron_6_159819352_159820454	0.0843132	smultixcan	0.858309	PNLDC1	intron_6_160240384_160241486	ENSG00000146453.13	1.72619
intron_12_102061346_102061912	0.079096	Heart_Atrial_Appendage	0.858314	WASHC3	intron_12_102455124_102455690	ENSG00000120860.11	1.75596
intron_4_56656012_56656344	0.0791072	Heart_Atrial_Appendage	0.858314	HOPX	intron_4_57522178_57522510	ENSG00000171476.22	-1.75589
intron_7_5321190_5324214	0.0791293	Heart_Atrial_Appendage	0.858314	TNRC18	intron_7_5360821_5363845	ENSG00000182095.15	1.75576
intron_18_80148254_80148554	0.0741455	Adrenal_Gland	0.858314	PARD6G-AS1	intron_18_77906137_77906437	ENSG00000267270.8	-1.78571
intron_3_170868201_170868298	0.084336	smultixcan	0.858328	RPL22L1	intron_3_170585990_170586087	ENSG00000163584.18	1.71283
intron_19_4366994_4400324	0.0499042	Pancreas	0.858338	SH3GL1	intron_19_4366991_4400321	ENSG00000141985.9	-1.96078
intron_5_81239360_81301287	0.0724298	Esophagus_Gastroesophageal_Junction	0.858351	CKMT2-AS1	intron_5_80535179_80597106	ENSG00000247572.9	1.79641
intron_11_6566393_6566587	0.0720311	Pituitary	0.858352	DNHD1	intron_11_6587623_6587817	ENSG00000179532.13	-1.79892
intron_16_30772190_30773938	0.0719343	Pituitary	0.858352	RNF40	intron_16_30783511_30785259	ENSG00000103549.22	-1.79953
intron_17_48036925_48037667	0.0719902	Pituitary	0.858352	COPZ2	intron_17_46114291_46115033	ENSG00000005243.10	-1.79918
intron_17_76287897_76289992	0.0720802	Pituitary	0.858352	QRICH2	intron_17_74283978_74286073	ENSG00000129646.16	-1.79861
intron_19_5215595_5216720	0.0720119	Pituitary	0.858352	PTPRS	intron_19_5215606_5216731	ENSG00000105426.19	-1.79904
intron_19_55239911_55239999	0.0718606	Pituitary	0.858352	PPP6R1	intron_19_55751279_55751367	ENSG00000105063.19	-1.8
intron_19_6714082_6714166	0.0721058	Pituitary	0.858352	C3	intron_19_6714093_6714177	ENSG00000125730.18	1.79845
intron_2_3443891_3457621	0.0720354	Pituitary	0.858352	TRAPPC12	intron_2_3447662_3461392	ENSG00000171853.16	1.79889
intron_3_128902632_128904062	0.071772	Pituitary	0.858352	ACAD9	intron_3_128621475_128622905	ENSG00000177646.20	-1.80056
intron_4_182916539_182916673	0.072128	Pituitary	0.858352	DCTD	intron_4_183837692_183837826	ENSG00000129187.15	1.79831
intron_4_56656012_56656344	0.0721723	Pituitary	0.858352	HOPX	intron_4_57522178_57522510	ENSG00000171476.22	-1.79803
intron_6_30742203_30742467	0.0720238	Pituitary	0.858352	FLOT1	intron_6_30709980_30710244	ENSG00000137312.15	1.79897
intron_6_30742203_30742527	0.0720238	Pituitary	0.858352	FLOT1	intron_6_30709980_30710304	ENSG00000137312.15	-1.79897
intron_6_84169433_84171606	0.0721487	Pituitary	0.858352	CEP162	intron_6_84879152_84881325	ENSG00000135315.12	1.79818
intron_2_224535641_224584944	0.0715508	Breast_Mammary_Tissue	0.858359	CUL3	intron_2_225400358_225449661	ENSG00000036257.14	-1.80197
intron_7_6577498_6578501	0.0715625	Breast_Mammary_Tissue	0.858359	ZDHHC4	intron_7_6617129_6618132	ENSG00000136247.15	1.80189
intron_2_170008940_170015281	0.0837713	Brain_Putamen_basal_ganglia	0.858366	UBR3	intron_2_170865450_170871791	ENSG00000144357.18	-1.72921
intron_10_37803943_37833025	0.0847418	Brain_Putamen_basal_ganglia	0.858369	ZNF248	intron_10_38092871_38121953	ENSG00000198105.16	-1.72381
intron_10_42638553_42644993	0.085097	Brain_Putamen_basal_ganglia	0.858369	ENSG00000285884	intron_10_43134001_43140441	ENSG00000285884.3	-1.72185
intron_10_60146021_60166591	0.0848846	Brain_Putamen_basal_ganglia	0.858369	ANK3	intron_10_61905779_61926349	ENSG00000151150.22	-1.72302
intron_11_61499327_61499763	0.084718	Brain_Putamen_basal_ganglia	0.858369	ENSG00000255931	intron_11_61266799_61267235	ENSG00000255931.2	-1.72394
intron_11_64223967_64224100	0.0852164	Brain_Putamen_basal_ganglia	0.858369	TRPT1	intron_11_63991439_63991572	ENSG00000149743.14	-1.72119
intron_11_64224162_64224285	0.0852164	Brain_Putamen_basal_ganglia	0.858369	TRPT1	intron_11_63991634_63991757	ENSG00000149743.14	-1.72119
intron_11_64224210_64224285	0.0852164	Brain_Putamen_basal_ganglia	0.858369	TRPT1	intron_11_63991682_63991757	ENSG00000149743.14	-1.72119
intron_11_64245287_64246416	0.0848621	Brain_Putamen_basal_ganglia	0.858369	PPP1R14B	intron_11_64012759_64013888	ENSG00000173457.11	-1.72315
intron_12_7099760_7099901	0.0842686	Brain_Putamen_basal_ganglia	0.858369	C1RL	intron_12_7252356_7252497	ENSG00000139178.12	-1.72644
intron_13_113089728_113089875	0.0851943	Brain_Putamen_basal_ganglia	0.858369	MCF2L	intron_13_113744042_113744189	ENSG00000126217.22	-1.72131
intron_14_24065273_24066398	0.0850743	Brain_Putamen_basal_ganglia	0.858369	CARMIL3	intron_14_24534482_24535607	ENSG00000186648.15	-1.72197
intron_16_57470129_57470211	0.0848934	Brain_Putamen_basal_ganglia	0.858369	POLR2C	intron_16_57504041_57504123	ENSG00000102978.13	1.72297
intron_16_57470129_57470280	0.0848934	Brain_Putamen_basal_ganglia	0.858369	POLR2C	intron_16_57504041_57504192	ENSG00000102978.13	-1.72297
intron_18_74511013_74512448	0.0845513	Brain_Putamen_basal_ganglia	0.858369	CNDP2	intron_18_72178248_72179683	ENSG00000133313.15	1.72487
intron_18_74511233_74512448	0.0845513	Brain_Putamen_basal_ganglia	0.858369	CNDP2	intron_18_72178468_72179683	ENSG00000133313.15	-1.72487
intron_1_110226178_110232911	0.0838425	Brain_Putamen_basal_ganglia	0.858369	KCNC4	intron_1_110768800_110775533	ENSG00000116396.15	1.72881
intron_1_16449201_16450125	0.0847559	Brain_Putamen_basal_ganglia	0.858369	NECAP2	intron_1_16775696_16776620	ENSG00000157191.20	-1.72373
intron_1_22052742_22078429	0.0838858	Brain_Putamen_basal_ganglia	0.858369	CDC42	intron_1_22379235_22404922	ENSG00000070831.18	1.72857
intron_1_226871404_226875365	0.0839988	Brain_Putamen_basal_ganglia	0.858369	ENSG00000288674	intron_1_227059105_227063066	ENSG00000288674.1	1.72794
intron_1_226871404_226875365	0.0839988	Brain_Putamen_basal_ganglia	0.858369	PSEN2	intron_1_227059105_227063066	ENSG00000143801.18	1.72794
intron_1_226899555_226903502	0.0847527	Brain_Putamen_basal_ganglia	0.858369	PSEN2	intron_1_227087256_227091203	ENSG00000143801.18	-1.72375
intron_1_37493814_37501804	0.0850293	Brain_Putamen_basal_ganglia	0.858369	MEAF6	intron_1_37959415_37967405	ENSG00000163875.16	-1.72222
intron_1_71066934_71069276	0.0845928	Brain_Putamen_basal_ganglia	0.858369	ZRANB2	intron_1_71532617_71534959	ENSG00000132485.14	-1.72464
intron_1_95234315_95246756	0.085034	Brain_Putamen_basal_ganglia	0.858369	RWDD3	intron_1_95699871_95712312	ENSG00000122481.17	-1.7222
intron_20_45855292_45857188	0.0844392	Brain_Putamen_basal_ganglia	0.858369	ACOT8	intron_20_44483931_44485827	ENSG00000101473.17	-1.72549
intron_2_200885367_200885698	0.0852413	Brain_Putamen_basal_ganglia	0.858369	PPIL3	intron_2_201750090_201750421	ENSG00000240344.10	1.72105
intron_2_54659999_54664453	0.0847928	Brain_Putamen_basal_ganglia	0.858369	SPTBN1	intron_2_54887136_54891590	ENSG00000115306.16	1.72353
intron_2_9406905_9407449	0.0851783	Brain_Putamen_basal_ganglia	0.858369	ITGB1BP1	intron_2_9547034_9547578	ENSG00000119185.13	-1.7214
intron_3_129393795_129399008	0.0846573	Brain_Putamen_basal_ganglia	0.858369	ENSG00000290993	intron_3_129112638_129117851	ENSG00000290993.1	1.72428
intron_3_62513706_62516059	0.0844726	Brain_Putamen_basal_ganglia	0.858369	CADPS	intron_3_62499381_62501734	ENSG00000163618.18	-1.7253
intron_5_180851493_180851988	0.0848376	Brain_Putamen_basal_ganglia	0.858369	ZFP62	intron_5_180278493_180278988	ENSG00000196670.14	1.72328
intron_7_130959970_130984053	0.0843322	Brain_Putamen_basal_ganglia	0.858369	LINC-PINT	intron_7_130644729_130668812	ENSG00000231721.8	1.72608
intron_8_144412946_144413237	0.0851731	Brain_Putamen_basal_ganglia	0.858369	SLC39A4	intron_8_145638330_145638621	ENSG00000147804.10	1.72143
intron_8_42542373_42546469	0.0848489	Brain_Putamen_basal_ganglia	0.858369	SMIM19	intron_8_42397516_42401612	ENSG00000176209.12	-1.72322
intron_8_6459402_6477594	0.0842332	Brain_Putamen_basal_ganglia	0.858369	MCPH1	intron_8_6316923_6335115	ENSG00000147316.15	-1.72664
intron_2_96595631_96598081	0.0930082	Whole_Blood	0.858383	KANSL3	intron_2_97261368_97263818	ENSG00000114982.19	-1.67974
intron_17_50550115_50550208	0.0843856	smultixcan	0.858386	SPATA20	intron_17_48627476_48627569	ENSG00000006282.21	0.847202
intron_21_42904276_42908864	0.0843929	smultixcan	0.858386	NDUFV3	intron_21_44324386_44328974	ENSG00000160194.18	2.14408
intron_3_31684114_31702359	0.0843891	smultixcan	0.858386	OSBPL10	intron_3_31725606_31743851	ENSG00000144645.16	-0.132751
intron_10_109875599_109877790	0.0784078	Lung	0.858387	XPNPEP1	intron_10_111635357_111637548	ENSG00000108039.18	-1.76
intron_10_110507154_110510020	0.0770255	Lung	0.858387	DUSP5	intron_10_112266912_112269778	ENSG00000138166.6	-1.76821
intron_10_119105495_119107948	0.0770415	Lung	0.858387	DENND10	intron_10_120865007_120867460	ENSG00000119979.18	1.76812
intron_10_119105495_119107968	0.0770415	Lung	0.858387	DENND10	intron_10_120865007_120867480	ENSG00000119979.18	1.76812
intron_10_69872210_69875128	0.077012	Lung	0.858387	COL13A1	intron_10_71631966_71634884	ENSG00000197467.17	1.76829
intron_10_87927599_87931046	0.076997	Lung	0.858387	PTEN	intron_10_89687356_89690803	ENSG00000171862.14	1.76838
intron_11_106059109_106076507	0.0783123	Lung	0.858387	KBTBD3	intron_11_105929836_105947234	ENSG00000182359.15	1.76056
intron_11_111996146_112016691	0.0769141	Lung	0.858387	DIXDC1	intron_11_111866870_111887415	ENSG00000150764.14	-1.76888
intron_11_125102317_125102637	0.0766885	Lung	0.858387	TMEM218	intron_11_124972213_124972533	ENSG00000150433.10	-1.77023
intron_11_125102809_125111585	0.0766885	Lung	0.858387	TMEM218	intron_11_124972705_124981481	ENSG00000150433.10	1.77023
intron_11_130901845_130903255	0.0771947	Lung	0.858387	SNX19	intron_11_130771740_130773150	ENSG00000120451.11	-1.7672
intron_11_314356_314927	0.078605	Lung	0.858387	IFITM1	intron_11_314356_314927	ENSG00000185885.17	1.75884
intron_11_556115_556192	0.0784557	Lung	0.858387	LMNTD2	intron_11_556115_556192	ENSG00000185522.9	-1.75972
intron_11_60383288_60389390	0.0768554	Lung	0.858387	MS4A7	intron_11_60150761_60156863	ENSG00000166927.13	1.76923
intron_11_613595_613785	0.076319	Lung	0.858387	IRF7	intron_11_613595_613785	ENSG00000185507.21	1.77246
intron_11_64343325_64343507	0.077403	Lung	0.858387	CCDC88B	intron_11_64110797_64110979	ENSG00000168071.22	1.76596
intron_11_695846_698869	0.0764616	Lung	0.858387	TMEM80	intron_11_695846_698869	ENSG00000177042.16	-1.7716
intron_11_76539640_76542216	0.0778832	Lung	0.858387	EMSY	intron_11_76250684_76253260	ENSG00000158636.17	-1.7631
intron_12_122035427_122043886	0.078822	Lung	0.858387	BCL7A	intron_12_122473333_122481792	ENSG00000110987.9	-1.75756
intron_12_122762929_122765304	0.0769524	Lung	0.858387	DENR	intron_12_123247476_123249851	ENSG00000139726.11	-1.76865
intron_12_25956347_25956639	0.0769318	Lung	0.858387	RASSF8-AS1	intron_12_26109280_26109572	ENSG00000246695.9	1.76877
intron_12_50112301_50123364	0.0778139	Lung	0.858387	ENSG00000272368	intron_12_50506084_50517147	ENSG00000272368.2	-1.76351
intron_12_53187763_53188537	0.0765558	Lung	0.858387	ZNF740	intron_12_53581547_53582321	ENSG00000139651.11	-1.77103
intron_12_57599211_57600324	0.0765205	Lung	0.858387	PIP4K2C	intron_12_57992994_57994107	ENSG00000166908.18	-1.77124
intron_12_57599438_57600324	0.0765205	Lung	0.858387	PIP4K2C	intron_12_57993221_57994107	ENSG00000166908.18	1.77124
intron_12_6388505_6388800	0.078264	Lung	0.858387	LTBR	intron_12_6497671_6497966	ENSG00000111321.11	1.76085
intron_13_113800071_113800827	0.0773249	Lung	0.858387	TMEM255B	intron_13_114503044_114503800	ENSG00000184497.13	1.76642
intron_14_50772468_50772949	0.0778875	Lung	0.858387	NIN	intron_14_51239186_51239667	ENSG00000100503.27	-1.76308
intron_14_77304800_77306246	0.0786215	Lung	0.858387	POMT2	intron_14_77771143_77772589	ENSG00000009830.13	-1.75874
intron_15_42327442_42329306	0.0767996	Lung	0.858387	GANC	intron_15_42619640_42621504	ENSG00000214013.10	-1.76957
intron_15_43775923_43776039	0.078611	Lung	0.858387	ELL3	intron_15_44068121_44068237	ENSG00000128886.12	1.7588
intron_15_43775923_43776039	0.078611	Lung	0.858387	ENSG00000262560	intron_15_44068121_44068237	ENSG00000262560.1	1.7588
intron_15_92151014_92162756	0.0769427	Lung	0.858387	SLCO3A1	intron_15_92694244_92705986	ENSG00000176463.14	1.76871
intron_16_2752846_2756334	0.0775774	Lung	0.858387	SRRM2	intron_16_2802847_2806335	ENSG00000167978.18	-1.76492
intron_16_30001530_30005368	0.077946	Lung	0.858387	INO80E	intron_16_30012851_30016689	ENSG00000169592.15	-1.76273
intron_16_3224610_3232421	0.0770415	Lung	0.858387	ZNF200	intron_16_3274610_3282421	ENSG00000010539.12	1.76812
intron_16_3224613_3232421	0.0770415	Lung	0.858387	ZNF200	intron_16_3274613_3282421	ENSG00000010539.12	-1.76812
intron_16_57460104_57460589	0.0769484	Lung	0.858387	COQ9	intron_16_57494016_57494501	ENSG00000088682.14	-1.76867
intron_16_763276_763642	0.0775511	Lung	0.858387	MSLN	intron_16_813276_813642	ENSG00000102854.16	1.76508
intron_16_84498111_84504601	0.0787758	Lung	0.858387	MEAK7	intron_16_84531717_84538207	ENSG00000140950.16	1.75783
intron_17_35773404_35778888	0.076627	Lung	0.858387	MMP28	intron_17_34100408_34105892	ENSG00000271447.6	1.7706
intron_17_47377903_47379182	0.0788577	Lung	0.858387	EFCAB13	intron_17_45455269_45456548	ENSG00000178852.16	-1.75735
intron_17_47945612_47945861	0.0772864	Lung	0.858387	PNPO	intron_17_46022978_46023227	ENSG00000108439.11	-1.76665
intron_17_5450406_5450807	0.0777507	Lung	0.858387	DHX33	intron_17_5353726_5354127	ENSG00000005100.13	-1.76389
intron_18_24239382_24271622	0.0781295	Lung	0.858387	OSBPL1A	intron_18_21819346_21851586	ENSG00000141447.19	-1.76164
intron_18_54270032_54271360	0.0785896	Lung	0.858387	POLI	intron_18_51796402_51797730	ENSG00000101751.11	-1.75893
intron_18_54287411_54291833	0.0763693	Lung	0.858387	POLI	intron_18_51813781_51818203	ENSG00000101751.11	-1.77215
intron_19_35259064_35261925	0.0774912	Lung	0.858387	LSR	intron_19_35749967_35752828	ENSG00000105699.17	1.76543
intron_19_35506185_35508205	0.0784251	Lung	0.858387	DMKN	intron_19_35997087_35999107	ENSG00000161249.21	-1.7599
intron_19_49664846_49665631	0.0780362	Lung	0.858387	IRF3	intron_19_50168103_50168888	ENSG00000126456.16	-1.7622
intron_19_901546_901976	0.077245	Lung	0.858387	R3HDM4	intron_19_901546_901976	ENSG00000198858.10	1.7669
intron_1_112607597_112610841	0.0779697	Lung	0.858387	ST7L	intron_1_113150219_113153463	ENSG00000007341.19	-1.76259
intron_1_114430912_114433617	0.0783535	Lung	0.858387	TRIM33	intron_1_114973534_114976239	ENSG00000197323.12	-1.76032
intron_20_18427159_18433652	0.0774713	Lung	0.858387	DZANK1	intron_20_18407803_18414296	ENSG00000089091.17	1.76555
intron_20_25213406_25214867	0.0767123	Lung	0.858387	ENTPD6	intron_20_25194042_25195503	ENSG00000197586.13	1.77009
intron_20_32428248_32428325	0.0784078	Lung	0.858387	ASXL1	intron_20_31016051_31016128	ENSG00000171456.21	1.76
intron_20_59881492_59881945	0.0787151	Lung	0.858387	SYCP2	intron_20_58456547_58457000	ENSG00000196074.13	1.75819
intron_21_41468356_41470648	0.077439	Lung	0.858387	TMPRSS2	intron_21_42840283_42842575	ENSG00000184012.14	-1.76574
intron_21_44305935_44306681	0.0768615	Lung	0.858387	PFKL	intron_21_45725818_45726564	ENSG00000141959.17	1.76919
intron_22_31095609_31097269	0.0775592	Lung	0.858387	SMTN	intron_22_31491595_31493255	ENSG00000183963.19	1.76503
intron_22_36257136_36257319	0.0774725	Lung	0.858387	APOL1	intron_22_36653182_36653365	ENSG00000100342.22	-1.76554
intron_22_38071744_38072477	0.0787915	Lung	0.858387	PICK1	intron_22_38467751_38468484	ENSG00000100151.16	1.75774
intron_2_15607313_15613224	0.0773422	Lung	0.858387	DDX1	intron_2_15747437_15753348	ENSG00000079785.16	1.76632
intron_2_27132082_27132204	0.0779196	Lung	0.858387	PREB	intron_2_27354950_27355072	ENSG00000138073.14	1.76289
intron_2_27132082_27132603	0.0779196	Lung	0.858387	PREB	intron_2_27354950_27355471	ENSG00000138073.14	1.76289
intron_2_27132403_27132603	0.0779196	Lung	0.858387	PREB	intron_2_27355271_27355471	ENSG00000138073.14	-1.76289
intron_2_42351359_42353212	0.0764577	Lung	0.858387	COX7A2L	intron_2_42578499_42580352	ENSG00000115944.15	-1.77162
intron_2_54659999_54664453	0.078043	Lung	0.858387	SPTBN1	intron_2_54887136_54891590	ENSG00000115306.16	1.76216
intron_2_97090325_97091462	0.0786102	Lung	0.858387	FAHD2B	intron_2_97756062_97757199	ENSG00000144199.12	1.75881
intron_2_97091712_97094701	0.0786102	Lung	0.858387	FAHD2B	intron_2_97757449_97760438	ENSG00000144199.12	1.75881
intron_3_47002288_47002371	0.0777244	Lung	0.858387	NBEAL2	intron_3_47043778_47043861	ENSG00000160796.18	-1.76405
intron_3_64568535_64594258	0.0781916	Lung	0.858387	ADAMTS9	intron_3_64554211_64579934	ENSG00000163638.13	-1.76128
intron_4_106236808_106242470	0.0767536	Lung	0.858387	TBCK	intron_4_107157965_107163627	ENSG00000145348.17	1.76984
intron_4_2271779_2273173	0.078106	Lung	0.858387	ZFYVE28	intron_4_2273506_2274900	ENSG00000159733.14	-1.76178
intron_4_56656012_56657775	0.0782967	Lung	0.858387	HOPX	intron_4_57522178_57523941	ENSG00000171476.22	1.76066
intron_4_56656012_56676499	0.0785747	Lung	0.858387	HOPX	intron_4_57522178_57542665	ENSG00000171476.22	-1.75902
intron_5_179833246_179833587	0.0775965	Lung	0.858387	SQSTM1	intron_5_179260246_179260587	ENSG00000161011.20	-1.76481
intron_5_69285467_69294793	0.0779697	Lung	0.858387	CCDC125	intron_5_68581294_68590620	ENSG00000183323.13	-1.76259
intron_6_142198615_142203985	0.0772073	Lung	0.858387	VTA1	intron_6_142519752_142525122	ENSG00000009844.16	1.76713
intron_6_42056014_42057389	0.0764069	Lung	0.858387	TAF8	intron_6_42023752_42025127	ENSG00000137413.17	1.77193
intron_6_42057513_42068465	0.0764069	Lung	0.858387	TAF8	intron_6_42025251_42036203	ENSG00000137413.17	1.77193
intron_6_53270727_53275090	0.0773528	Lung	0.858387	ELOVL5	intron_6_53135525_53139888	ENSG00000012660.14	-1.76626
intron_6_55514196_55516508	0.0778209	Lung	0.858387	HMGCLL1	intron_6_55378994_55381306	ENSG00000146151.14	1.76347
intron_7_158884619_158887021	0.0786926	Lung	0.858387	DYNC2I1	intron_7_158677310_158679712	ENSG00000126870.16	1.75832
intron_7_67302885_67305987	0.0781592	Lung	0.858387	STAG3L4	intron_7_66767872_66770974	ENSG00000291153.1	-1.76147
intron_7_76618300_76618497	0.0782373	Lung	0.858387	POMZP3	intron_7_76247617_76247814	ENSG00000146707.15	-1.76101
intron_7_76618300_76625522	0.0782373	Lung	0.858387	POMZP3	intron_7_76247617_76254839	ENSG00000146707.15	1.76101
intron_7_76618615_76625522	0.0782373	Lung	0.858387	POMZP3	intron_7_76247932_76254839	ENSG00000146707.15	-1.76101
intron_7_98863400_98869777	0.0779265	Lung	0.858387	TMEM130	intron_7_98461023_98467400	ENSG00000166448.15	-1.76285
intron_8_144383230_144389263	0.0788935	Lung	0.858387	ADCK5	intron_8_145608431_145614463	ENSG00000173137.12	-1.75714
intron_8_144383230_144390671	0.0788935	Lung	0.858387	ADCK5	intron_8_145608431_145615871	ENSG00000173137.12	1.75714
intron_8_17098553_17104391	0.0766292	Lung	0.858387	MICU3	intron_8_16956062_16961900	ENSG00000155970.12	1.77059
intron_8_66447341_66448865	0.0788794	Lung	0.858387	ADHFE1	intron_8_67359576_67361100	ENSG00000147576.17	-1.75723
intron_8_66447341_66448865	0.0788794	Lung	0.858387	ENSG00000285791	intron_8_67359576_67361100	ENSG00000285791.1	-1.75723
intron_8_93758576_93763842	0.0781592	Lung	0.858387	TMEM67	intron_8_94770804_94776070	ENSG00000164953.17	1.76147
intron_9_106984409_107003294	0.0786703	Lung	0.858387	ZNF462	intron_9_109746690_109765575	ENSG00000148143.13	-1.75845
intron_9_120404113_120408347	0.077719	Lung	0.858387	CDK5RAP2	intron_9_123166391_123170625	ENSG00000136861.19	1.76408
intron_9_121460219_121461252	0.078754	Lung	0.858387	GGTA1	intron_9_124222497_124223530	ENSG00000204136.12	1.75796
intron_9_129141918_129142445	0.0787877	Lung	0.858387	PTPA	intron_9_131904197_131904724	ENSG00000119383.21	1.75776
intron_9_27048274_27055609	0.0786419	Lung	0.858387	IFT74	intron_9_27048272_27055607	ENSG00000096872.17	-1.75862
intron_9_69185204_69212548	0.0773826	Lung	0.858387	TJP2	intron_9_71800120_71827464	ENSG00000119139.21	-1.76608
intron_6_69014106_69018391	0.0844096	smultixcan	0.858408	ADGRB3	intron_6_69723998_69728283	ENSG00000135298.15	1.72565
intron_9_108869182_108874895	0.0844095	smultixcan	0.858408	ELP1	intron_9_111631462_111637175	ENSG00000070061.16	-1.11102
intron_10_103111805_103139406	0.0519775	Prostate	0.85841	NT5C2	intron_10_104871562_104899163	ENSG00000076685.19	-1.94332
intron_10_122428316_122429624	0.0535662	Prostate	0.85841	PLEKHA1	intron_10_124187832_124189140	ENSG00000107679.15	-1.93033
intron_10_132348356_132351607	0.0502342	Prostate	0.85841	LRRC27	intron_10_134161860_134165111	ENSG00000148814.18	1.95796
intron_10_16890527_16898996	0.0511026	Prostate	0.85841	CUBN	intron_10_16932526_16940995	ENSG00000107611.16	-1.95062
intron_10_27171083_27173118	0.0531588	Prostate	0.85841	MASTL	intron_10_27460012_27462047	ENSG00000120539.15	-1.93363
intron_10_42594699_42631929	0.0511761	Prostate	0.85841	ZNF33B	intron_10_43090147_43127377	ENSG00000196693.15	-1.95
intron_10_80081734_80081841	0.0523155	Prostate	0.85841	TMEM254	intron_10_81841490_81841597	ENSG00000133678.14	-1.94053
intron_10_95367699_95375973	0.0501572	Prostate	0.85841	SORBS1	intron_10_97127456_97135730	ENSG00000095637.23	-1.95862
intron_10_95367699_95381685	0.0501572	Prostate	0.85841	SORBS1	intron_10_97127456_97141442	ENSG00000095637.23	1.95862
intron_10_95633049_95633491	0.0519532	Prostate	0.85841	ALDH18A1	intron_10_97392806_97393248	ENSG00000059573.9	-1.94352
intron_11_108127979_108131907	0.0515074	Prostate	0.85841	ACAT1	intron_11_107998706_108002634	ENSG00000075239.14	-1.94723
intron_11_108135242_108138898	0.0533794	Prostate	0.85841	ACAT1	intron_11_108005969_108009625	ENSG00000075239.14	1.93184
intron_11_406538_407062	0.0518711	Prostate	0.85841	SIGIRR	intron_11_406538_407062	ENSG00000185187.13	-1.9442
intron_11_57598321_57599879	0.053521	Prostate	0.85841	SERPING1	intron_11_57365794_57367352	ENSG00000149131.17	-1.93069
intron_11_65340545_65340966	0.0540257	Prostate	0.85841	DPF2	intron_11_65108016_65108437	ENSG00000133884.11	1.92663
intron_11_65535382_65535953	0.0518718	Prostate	0.85841	SCYL1	intron_11_65302853_65303424	ENSG00000142186.18	-1.9442
intron_11_73843367_73844807	0.0522469	Prostate	0.85841	MRPL48	intron_11_73554412_73555852	ENSG00000175581.14	1.94109
intron_11_78127436_78139494	0.0509842	Prostate	0.85841	ALG8	intron_11_77838482_77850540	ENSG00000159063.14	-1.95161
intron_11_9139854_9140189	0.0520831	Prostate	0.85841	DENND5A	intron_11_9161401_9161736	ENSG00000184014.9	1.94245
intron_11_9139854_9141940	0.0520831	Prostate	0.85841	DENND5A	intron_11_9161401_9163487	ENSG00000184014.9	-1.94245
intron_11_9140248_9141940	0.0520831	Prostate	0.85841	DENND5A	intron_11_9161795_9163487	ENSG00000184014.9	1.94245
intron_12_110453871_110457510	0.0530998	Prostate	0.85841	GPN3	intron_12_110891676_110895315	ENSG00000111231.9	-1.93411
intron_12_110499546_110502049	0.0526251	Prostate	0.85841	VPS29	intron_12_110937351_110939854	ENSG00000111237.19	1.93798
intron_12_110619956_110626362	0.0525737	Prostate	0.85841	TCTN1	intron_12_111057761_111064167	ENSG00000204852.17	-1.93841
intron_12_112917700_112919487	0.0529618	Prostate	0.85841	OAS1	intron_12_113355505_113357292	ENSG00000089127.15	-1.93523
intron_12_48655060_48658632	0.053017	Prostate	0.85841	KANSL2	intron_12_49048843_49052415	ENSG00000139620.13	-1.93478
intron_12_48655060_48660366	0.053017	Prostate	0.85841	KANSL2	intron_12_49048843_49054149	ENSG00000139620.13	1.93478
intron_12_48679833_48681382	0.0536592	Prostate	0.85841	KANSL2	intron_12_49073616_49075165	ENSG00000139620.13	1.92958
intron_12_7138067_7141242	0.0531952	Prostate	0.85841	CLSTN3	intron_12_7290663_7293838	ENSG00000139182.15	1.93333
intron_12_93566970_93567064	0.0530872	Prostate	0.85841	SOCS2-AS1	intron_12_93960746_93960840	ENSG00000246985.8	-1.93421
intron_12_93566970_93571567	0.0522838	Prostate	0.85841	SOCS2-AS1	intron_12_93960746_93965343	ENSG00000246985.8	1.94079
intron_13_27095830_27105731	0.052328	Prostate	0.85841	USP12	intron_13_27669967_27679868	ENSG00000152484.14	-1.94043
intron_13_41254620_41257673	0.0516453	Prostate	0.85841	MTRF1	intron_13_41828756_41831809	ENSG00000120662.16	1.94608
intron_13_41254620_41260493	0.0516453	Prostate	0.85841	MTRF1	intron_13_41828756_41834629	ENSG00000120662.16	-1.94608
intron_13_45136806_45149770	0.0537841	Prostate	0.85841	GTF2F2	intron_13_45710941_45723905	ENSG00000188342.13	-1.92857
intron_13_49506756_49513059	0.050479	Prostate	0.85841	PHF11	intron_13_50080892_50087195	ENSG00000136147.18	1.95588
intron_14_103571820_103587274	0.0519994	Prostate	0.85841	COA8	intron_14_104038157_104053611	ENSG00000256053.9	-1.94314
intron_14_20475252_20476384	0.0530033	Prostate	0.85841	PNP	intron_14_20943411_20944543	ENSG00000198805.13	1.93489
intron_14_22950410_22951555	0.0530754	Prostate	0.85841	HAUS4	intron_14_23419619_23420764	ENSG00000092036.19	1.93431
intron_14_22950410_22952328	0.0530754	Prostate	0.85841	HAUS4	intron_14_23419619_23421537	ENSG00000092036.19	1.93431
intron_14_24319888_24322066	0.0521993	Prostate	0.85841	ADCY4	intron_14_24789094_24791272	ENSG00000129467.14	-1.94149
intron_14_90695578_90730075	0.0541449	Prostate	0.85841	TTC7B	intron_14_91161922_91196419	ENSG00000165914.15	-1.92568
intron_14_91114994_91145221	0.0528699	Prostate	0.85841	DGLUCY	intron_14_91581338_91611565	ENSG00000133943.21	-1.93598
intron_14_91114994_91157639	0.0528699	Prostate	0.85841	DGLUCY	intron_14_91581338_91623983	ENSG00000133943.21	-1.93598
intron_14_94100771_94101814	0.0541629	Prostate	0.85841	IFI27L1	intron_14_94567117_94568160	ENSG00000165948.11	-1.92553
intron_14_99517183_99522133	0.0520617	Prostate	0.85841	CCDC85C	intron_14_99983520_99988470	ENSG00000205476.9	1.94262
intron_15_101686062_101699331	0.052914	Prostate	0.85841	TARS3	intron_15_102226265_102239534	ENSG00000185418.16	1.93562
intron_15_25093974_25095627	0.0510405	Prostate	0.85841	SNHG14	intron_15_25339121_25340774	ENSG00000224078.15	1.95114
intron_15_41846835_41847649	0.0541449	Prostate	0.85841	JMJD7-PLA2G4B	intron_15_42139033_42139847	ENSG00000168970.22	1.92568
intron_15_64949972_64950954	0.052524	Prostate	0.85841	ANKDD1A	intron_15_65242193_65243169	ENSG00000166839.18	-1.93881
intron_15_72580991_72582075	0.0514014	Prostate	0.85841	ARIH1	intron_15_72873332_72874416	ENSG00000166233.15	-1.94811
intron_15_75347110_75347203	0.0532973	Prostate	0.85841	NEIL1	intron_15_75639451_75639544	ENSG00000140398.14	1.9325
intron_15_75349339_75352324	0.053426	Prostate	0.85841	NEIL1	intron_15_75641680_75644665	ENSG00000140398.14	-1.93146
intron_15_82571532_82627193	0.0541076	Prostate	0.85841	CPEB1	intron_15_83240282_83295944	ENSG00000214575.10	1.92597
intron_15_83005692_83008548	0.0535885	Prostate	0.85841	C15orf40	intron_15_83674444_83677300	ENSG00000169609.14	1.93015
intron_15_89316827_89317376	0.0512061	Prostate	0.85841	POLG	intron_15_89860058_89860607	ENSG00000140521.18	-1.94975
intron_16_1457337_1457694	0.0541136	Prostate	0.85841	CLCN7	intron_16_1507338_1507695	ENSG00000103249.19	-1.92593
intron_16_71384836_71385577	0.0539224	Prostate	0.85841	CALB2	intron_16_71418739_71419480	ENSG00000172137.19	-1.92746
intron_16_84179851_84179946	0.0506236	Prostate	0.85841	TAF1C	intron_16_84213457_84213552	ENSG00000103168.17	-1.95466
intron_16_84180083_84180170	0.0506236	Prostate	0.85841	TAF1C	intron_16_84213689_84213776	ENSG00000103168.17	1.95466
intron_17_15993778_15999519	0.0504411	Prostate	0.85841	ZSWIM7	intron_17_15897092_15902833	ENSG00000214941.8	-1.9562
intron_17_15993778_15999660	0.0504411	Prostate	0.85841	ZSWIM7	intron_17_15897092_15902974	ENSG00000214941.8	1.9562
intron_17_16024582_16025017	0.0536352	Prostate	0.85841	TTC19	intron_17_15927896_15928331	ENSG00000011295.16	1.92977
intron_17_17224143_17226176	0.0524984	Prostate	0.85841	FLCN	intron_17_17127457_17129490	ENSG00000154803.13	-1.93902
intron_17_18100659_18101493	0.0536592	Prostate	0.85841	DRG2	intron_17_18003973_18004807	ENSG00000108591.10	-1.92958
intron_17_18523877_18528573	0.0508573	Prostate	0.85841	FAM106A	intron_17_18427191_18431887	ENSG00000273018.7	-1.95268
intron_17_36498559_36499075	0.0537212	Prostate	0.85841	MYO19	intron_17_34854403_34854919	ENSG00000278259.5	-1.92908
intron_17_41825657_41827426	0.0517957	Prostate	0.85841	NT5C3B	intron_17_39981909_39983678	ENSG00000141698.17	1.94483
intron_17_41825657_41828790	0.0517957	Prostate	0.85841	NT5C3B	intron_17_39981909_39985042	ENSG00000141698.17	-1.94483
intron_17_47839006_47839444	0.0516461	Prostate	0.85841	SCRN2	intron_17_45916372_45916810	ENSG00000141295.14	1.94607
intron_17_47942051_47943306	0.0531313	Prostate	0.85841	PNPO	intron_17_46019417_46020672	ENSG00000108439.11	-1.93385
intron_17_73212740_73227165	0.0517054	Prostate	0.85841	FAM104A	intron_17_71208879_71223304	ENSG00000133193.13	1.94558
intron_17_75320553_75321659	0.0539094	Prostate	0.85841	GRB2	intron_17_73316634_73317740	ENSG00000177885.15	1.92756
intron_18_63711394_63712565	0.0509317	Prostate	0.85841	SERPINB11	intron_18_61378628_61379799	ENSG00000206072.13	1.95205
intron_19_1012573_1013241	0.0520554	Prostate	0.85841	TMEM259	intron_19_1012572_1013240	ENSG00000182087.14	-1.94268
intron_19_44654017_44657762	0.0513695	Prostate	0.85841	PVR	intron_19_45157286_45161030	ENSG00000073008.16	1.94838
intron_19_48854264_48857422	0.0540065	Prostate	0.85841	PLEKHA4	intron_19_49357521_49360679	ENSG00000105559.13	1.92678
intron_19_48854264_48858860	0.0540065	Prostate	0.85841	PLEKHA4	intron_19_49357521_49362117	ENSG00000105559.13	-1.92678
intron_19_58001370_58002396	0.0538911	Prostate	0.85841	ZNF606	intron_19_58512738_58513764	ENSG00000166704.13	-1.92771
intron_19_9977701_9978574	0.0539764	Prostate	0.85841	COL5A3	intron_19_10088377_10089250	ENSG00000080573.7	1.92703
intron_1_151369189_151369442	0.0502879	Prostate	0.85841	SELENBP1	intron_1_151341665_151341918	ENSG00000143416.21	1.95751
intron_1_228298717_228299259	0.0504317	Prostate	0.85841	OBSCN	intron_1_228486418_228486960	ENSG00000154358.23	1.95628
intron_1_248913879_248917279	0.0524908	Prostate	0.85841	PGBD2	intron_1_249208078_249211478	ENSG00000185220.12	-1.93909
intron_1_43998025_44000767	0.0528137	Prostate	0.85841	SLC6A9	intron_1_44463697_44466439	ENSG00000196517.13	1.93644
intron_1_53888986_53889244	0.0530145	Prostate	0.85841	YIPF1	intron_1_54354659_54354917	ENSG00000058799.15	1.9348
intron_1_74733418_74736542	0.0508266	Prostate	0.85841	TYW3	intron_1_75199102_75202226	ENSG00000162623.16	-1.95294
intron_20_32025919_32028995	0.0527211	Prostate	0.85841	CCM2L	intron_20_30613722_30616798	ENSG00000101331.17	1.9372
intron_20_37694152_37732879	0.0512516	Prostate	0.85841	CTNNBL1	intron_20_36322554_36361281	ENSG00000132792.19	-1.94937
intron_20_44531978_44589797	0.0524408	Prostate	0.85841	PKIG	intron_20_43160619_43218438	ENSG00000168734.14	-1.9395
intron_21_17604276_17604860	0.0535056	Prostate	0.85841	BTG3	intron_21_18976594_18977178	ENSG00000154640.15	1.93082
intron_21_36260732_36263546	0.0520831	Prostate	0.85841	DOP1B	intron_21_37633030_37635844	ENSG00000142197.13	1.94245
intron_21_45171684_45175730	0.053017	Prostate	0.85841	ADARB1	intron_21_46591599_46595645	ENSG00000197381.18	1.93478
intron_21_46188821_46191076	0.0520797	Prostate	0.85841	LSS	intron_21_47608735_47610990	ENSG00000160285.15	-1.94247
intron_22_45134797_45138824	0.0510512	Prostate	0.85841	NUP50-DT	intron_22_45530678_45534705	ENSG00000226328.8	1.95105
intron_2_164686032_164692221	0.052772	Prostate	0.85841	COBLL1	intron_2_165542542_165548731	ENSG00000082438.18	1.93678
intron_2_164950133_164959255	0.050479	Prostate	0.85841	ENSG00000236283	intron_2_165806643_165815765	ENSG00000236283.5	-1.95588
intron_2_164955726_164959255	0.050479	Prostate	0.85841	ENSG00000236283	intron_2_165812236_165815765	ENSG00000236283.5	-1.95588
intron_2_230461414_230462435	0.0537841	Prostate	0.85841	SP100	intron_2_231326129_231327150	ENSG00000067066.17	-1.92857
intron_2_24842384_24872570	0.0518685	Prostate	0.85841	ADCY3	intron_2_25065253_25095439	ENSG00000138031.15	1.94422
intron_2_65344896_65431962	0.0525951	Prostate	0.85841	SPRED2	intron_2_65572030_65659096	ENSG00000198369.10	-1.93823
intron_2_85362260_85368686	0.0541018	Prostate	0.85841	ELMOD3	intron_2_85589383_85595809	ENSG00000115459.18	1.92602
intron_2_85363166_85368686	0.0541018	Prostate	0.85841	ELMOD3	intron_2_85590289_85595809	ENSG00000115459.18	-1.92602
intron_2_9476039_9478254	0.0513517	Prostate	0.85841	IAH1	intron_2_9616168_9618383	ENSG00000134330.19	-1.94853
intron_3_184382774_184382856	0.0521244	Prostate	0.85841	CHRD	intron_3_184100562_184100644	ENSG00000090539.16	1.94211
intron_3_49684884_49685012	0.0513994	Prostate	0.85841	MST1	intron_3_49722317_49722445	ENSG00000173531.16	-1.94813
intron_3_49684955_49685262	0.0513994	Prostate	0.85841	MST1	intron_3_49722388_49722695	ENSG00000173531.16	1.94813
intron_3_49685089_49685262	0.0513994	Prostate	0.85841	MST1	intron_3_49722522_49722695	ENSG00000173531.16	-1.94813
intron_3_52519404_52519505	0.0532167	Prostate	0.85841	STAB1	intron_3_52553420_52553521	ENSG00000010327.10	1.93316
intron_3_68979787_68982811	0.0519845	Prostate	0.85841	EOGT	intron_3_69028938_69031962	ENSG00000163378.14	-1.94326
intron_4_102537956_102566987	0.0539787	Prostate	0.85841	NFKB1	intron_4_103459113_103488144	ENSG00000109320.14	-1.92701
intron_4_427119_435770	0.0503669	Prostate	0.85841	ZNF721	intron_4_420908_429559	ENSG00000182903.16	1.95683
intron_4_6609298_6609798	0.0527013	Prostate	0.85841	MAN2B2	intron_4_6611025_6611525	ENSG00000013288.9	1.93736
intron_4_99892034_99894335	0.0535924	Prostate	0.85841	LAMTOR3	intron_4_100813191_100815492	ENSG00000109270.13	1.93012
intron_5_115269000_115269703	0.0536771	Prostate	0.85841	CCDC112	intron_5_114604697_114605400	ENSG00000164221.13	1.92943
intron_5_137698408_137709750	0.0535326	Prostate	0.85841	KLHL3	intron_5_137034097_137045439	ENSG00000146021.15	-1.9306
intron_5_140300582_140303041	0.0508512	Prostate	0.85841	PFDN1	intron_5_139680167_139682626	ENSG00000113068.10	-1.95273
intron_5_34911812_34913470	0.0525356	Prostate	0.85841	RAD1	intron_5_34911917_34913575	ENSG00000113456.20	1.93872
intron_5_454051_461960	0.0505879	Prostate	0.85841	EXOC3	intron_5_454166_462075	ENSG00000180104.16	1.95496
intron_6_112207145_112216368	0.0519447	Prostate	0.85841	LAMA4	intron_6_112528346_112537569	ENSG00000112769.20	1.94359
intron_6_42263568_42264704	0.0522073	Prostate	0.85841	TRERF1	intron_6_42231306_42232442	ENSG00000124496.13	-1.94142
intron_6_5261660_5368550	0.0532936	Prostate	0.85841	FARS2	intron_6_5261893_5368783	ENSG00000145982.13	1.93253
intron_7_141714374_141723916	0.0513517	Prostate	0.85841	WEE2-AS1	intron_7_141414174_141423716	ENSG00000228775.8	-1.94853
intron_7_151491014_151498089	0.0540456	Prostate	0.85841	RHEB	intron_7_151188100_151195175	ENSG00000106615.10	-1.92647
intron_7_151491014_151519460	0.0540456	Prostate	0.85841	RHEB	intron_7_151188100_151216546	ENSG00000106615.10	1.92647
intron_7_66921461_66941848	0.0531408	Prostate	0.85841	TMEM248	intron_7_66386448_66406835	ENSG00000106609.16	1.93377
intron_7_79458999_79459536	0.050893	Prostate	0.85841	MAGI2-AS3	intron_7_79088315_79088852	ENSG00000234456.10	-1.95238
intron_7_99458355_99459147	0.0541699	Prostate	0.85841	ATP5MF	intron_7_99055978_99056770	ENSG00000241468.8	-1.92548
intron_7_99458355_99460086	0.0515214	Prostate	0.85841	ATP5MF	intron_7_99055978_99057709	ENSG00000241468.8	1.94711
intron_8_133499189_133545774	0.0510723	Prostate	0.85841	ST3GAL1	intron_8_134511432_134558017	ENSG00000008513.16	1.95087
intron_8_143813526_143813637	0.0503068	Prostate	0.85841	SCRIB	intron_8_144895696_144895807	ENSG00000180900.20	-1.95735
intron_8_143835875_143835967	0.054017	Prostate	0.85841	NRBP2	intron_8_144918045_144918137	ENSG00000185189.18	1.9267
intron_8_98194822_98195942	0.0541764	Prostate	0.85841	NIPAL2	intron_8_99207050_99208170	ENSG00000104361.10	1.92542
intron_9_120843439_120844993	0.0505009	Prostate	0.85841	CUTALP	intron_9_123605717_123607271	ENSG00000226752.10	1.9557
intron_9_128160486_128162004	0.0533932	Prostate	0.85841	BBLN	intron_9_130922765_130924283	ENSG00000171159.5	-1.93173
intron_9_133098762_133100268	0.0526344	Prostate	0.85841	ENSG00000285245	intron_9_135974149_135975655	ENSG00000285245.1	-1.93791
intron_9_133098762_133100268	0.0526344	Prostate	0.85841	RALGDS	intron_9_135974149_135975655	ENSG00000160271.16	-1.93791
intron_9_15185406_15186944	0.0510226	Prostate	0.85841	TTC39B	intron_9_15185404_15186942	ENSG00000155158.20	1.95129
intron_9_2191408_2192704	0.0538551	Prostate	0.85841	SMARCA2	intron_9_2191408_2192704	ENSG00000080503.25	1.928
intron_9_83678599_83679775	0.0511288	Prostate	0.85841	UBQLN1	intron_9_86293514_86294690	ENSG00000135018.14	1.9504
intron_9_85575475_85578920	0.0529676	Prostate	0.85841	AGTPBP1	intron_9_88190390_88193835	ENSG00000135049.16	-1.93519
intron_3_119216344_119218650	0.0844176	smultixcan	0.858415	B4GALT4	intron_3_118935191_118937497	ENSG00000121578.13	1.72561
intron_13_37047408_37047535	0.0693704	Thyroid	0.858417	SUPT20H	intron_13_37621545_37621672	ENSG00000102710.21	1.816
intron_9_113582242_113583450	0.0852849	Brain_Putamen_basal_ganglia	0.858419	RGS3	intron_9_116344522_116345730	ENSG00000138835.24	-1.72081
intron_11_68786035_68793315	0.0931995	Whole_Blood	0.85842	CPT1A	intron_11_68553503_68560783	ENSG00000110090.13	-1.67876
intron_17_76397888_76398255	0.0932356	Whole_Blood	0.85842	UBE2O	intron_17_74393969_74394336	ENSG00000175931.13	-1.67857
intron_1_111477428_111477651	0.093137	Whole_Blood	0.85842	C1orf162	intron_1_112020050_112020273	ENSG00000143110.12	-1.67908
intron_7_99398013_99400303	0.0932356	Whole_Blood	0.85842	PDAP1	intron_7_98995636_98997926	ENSG00000106244.13	1.67857
intron_8_39055772_39071298	0.0742166	Adrenal_Gland	0.858447	ADAM9	intron_8_38913291_38928817	ENSG00000168615.13	1.78528
intron_8_39055772_39077228	0.0742166	Adrenal_Gland	0.858447	ADAM9	intron_8_38913291_38934747	ENSG00000168615.13	1.78528
intron_10_95367699_95375973	0.0501572	Minor_Salivary_Gland	0.858464	SORBS1	intron_10_97127456_97135730	ENSG00000095637.23	-1.95862
intron_1_161510074_161510834	0.0501021	Minor_Salivary_Gland	0.858464	FCGR2A	intron_1_161479864_161480624	ENSG00000143226.16	1.95909
intron_1_161510074_161513895	0.0501021	Minor_Salivary_Gland	0.858464	FCGR2A	intron_1_161479864_161483685	ENSG00000143226.16	-1.95909
intron_3_13630815_13631329	0.0501572	Minor_Salivary_Gland	0.858464	FBLN2	intron_3_13672315_13672829	ENSG00000163520.14	-1.95862
intron_12_122867607_122868480	0.05046	Minor_Salivary_Gland	0.858465	VPS37B	intron_12_123352154_123353027	ENSG00000139722.7	-1.95604
intron_13_49506756_49513059	0.050479	Minor_Salivary_Gland	0.858465	PHF11	intron_13_50080892_50087195	ENSG00000136147.18	1.95588
intron_17_15993778_15999506	0.0504411	Minor_Salivary_Gland	0.858465	ZSWIM7	intron_17_15897092_15902820	ENSG00000214941.8	1.9562
intron_17_15993778_15999660	0.0504411	Minor_Salivary_Gland	0.858465	ZSWIM7	intron_17_15897092_15902974	ENSG00000214941.8	1.9562
intron_17_7392952_7393467	0.0502645	Minor_Salivary_Gland	0.858465	PLSCR3	intron_17_7296271_7296786	ENSG00000187838.17	-1.95771
intron_17_7392952_7393467	0.0502645	Minor_Salivary_Gland	0.858465	TMEM256-PLSCR3	intron_17_7296271_7296786	ENSG00000262481.5	-1.95771
intron_1_228298717_228299259	0.0504317	Minor_Salivary_Gland	0.858465	OBSCN	intron_1_228486418_228486960	ENSG00000154358.23	1.95628
intron_20_32360806_32366384	0.0504411	Minor_Salivary_Gland	0.858465	ASXL1	intron_20_30948609_30954187	ENSG00000171456.21	1.9562
intron_4_426973_437446	0.0503669	Minor_Salivary_Gland	0.858465	ABCA11P	intron_4_420762_431235	ENSG00000251595.7	-1.95683
intron_7_151498180_151519460	0.050479	Minor_Salivary_Gland	0.858465	RHEB	intron_7_151195266_151216546	ENSG00000106615.10	-1.95588
intron_8_143813526_143813637	0.0503068	Minor_Salivary_Gland	0.858465	SCRIB	intron_8_144895696_144895807	ENSG00000180900.20	-1.95735
intron_12_31103020_31103322	0.072467	Esophagus_Gastroesophageal_Junction	0.858477	DDX11	intron_12_31255954_31256256	ENSG00000013573.17	1.79617
intron_11_64241132_64242384	0.0722162	Breast_Mammary_Tissue	0.858478	FKBP2	intron_11_64008604_64009856	ENSG00000173486.14	-1.79775
intron_11_6566393_6566587	0.0720311	Breast_Mammary_Tissue	0.858478	DNHD1	intron_11_6587623_6587817	ENSG00000179532.13	-1.79892
intron_12_110497002_110502049	0.0723975	Breast_Mammary_Tissue	0.858478	VPS29	intron_12_110934807_110939854	ENSG00000111237.19	-1.79661
intron_12_110498859_110499535	0.0723975	Breast_Mammary_Tissue	0.858478	VPS29	intron_12_110936664_110937340	ENSG00000111237.19	1.79661
intron_12_122855405_122855551	0.0723827	Breast_Mammary_Tissue	0.858478	HIP1R	intron_12_123339952_123340098	ENSG00000130787.14	-1.7967
intron_12_52013943_52014135	0.0725136	Breast_Mammary_Tissue	0.858478	TAMALIN	intron_12_52407727_52407919	ENSG00000161835.11	1.79588
intron_12_81253670_81254857	0.0723195	Breast_Mammary_Tissue	0.858478	ACSS3	intron_12_81647449_81648636	ENSG00000111058.8	1.7971
intron_14_21501903_21503173	0.0717179	Breast_Mammary_Tissue	0.858478	METTL3	intron_14_21970045_21971316	ENSG00000165819.12	1.8009
intron_15_101651773_101652271	0.0722473	Breast_Mammary_Tissue	0.858478	TM2D3	intron_15_102191976_102192474	ENSG00000184277.13	-1.79756
intron_16_29845979_29846158	0.0723195	Breast_Mammary_Tissue	0.858478	MVP	intron_16_29857300_29857479	ENSG00000013364.19	-1.7971
intron_16_29846284_29847197	0.0723195	Breast_Mammary_Tissue	0.858478	MVP	intron_16_29857605_29858518	ENSG00000013364.19	1.7971
intron_16_30772190_30773938	0.0719343	Breast_Mammary_Tissue	0.858478	RNF40	intron_16_30783511_30785259	ENSG00000103549.22	-1.79953
intron_17_47808399_47808538	0.0723076	Breast_Mammary_Tissue	0.858478	OSBPL7	intron_17_45885765_45885904	ENSG00000006025.12	1.79718
intron_17_47971152_47971362	0.0720595	Breast_Mammary_Tissue	0.858478	CDK5RAP3	intron_17_46048518_46048728	ENSG00000108465.15	-1.79874
intron_17_48036925_48037667	0.0719902	Breast_Mammary_Tissue	0.858478	COPZ2	intron_17_46114291_46115033	ENSG00000005243.10	-1.79918
intron_17_50547285_50547665	0.0725499	Breast_Mammary_Tissue	0.858478	SPATA20	intron_17_48624646_48625026	ENSG00000006282.21	1.79565
intron_17_50547285_50547720	0.0725499	Breast_Mammary_Tissue	0.858478	SPATA20	intron_17_48624646_48625081	ENSG00000006282.21	-1.79565
intron_17_50547767_50548283	0.0725499	Breast_Mammary_Tissue	0.858478	SPATA20	intron_17_48625128_48625644	ENSG00000006282.21	1.79565
intron_19_43608603_43614229	0.0721017	Breast_Mammary_Tissue	0.858478	ZNF428	intron_19_44112755_44118381	ENSG00000131116.12	-1.79848
intron_19_44497377_44500275	0.0725304	Breast_Mammary_Tissue	0.858478	ZNF180	intron_19_45001429_45004327	ENSG00000167384.11	-1.79577
intron_19_5215595_5216720	0.0720119	Breast_Mammary_Tissue	0.858478	PTPRS	intron_19_5215606_5216731	ENSG00000105426.19	-1.79904
intron_1_151140090_151142504	0.0716915	Breast_Mammary_Tissue	0.858478	SEMA6C	intron_1_151112566_151114980	ENSG00000143434.17	-1.80107
intron_1_183186431_183207881	0.0718462	Breast_Mammary_Tissue	0.858478	LAMC2	intron_1_183155566_183177016	ENSG00000058085.15	1.80009
intron_1_230943898_230945389	0.0724614	Breast_Mammary_Tissue	0.858478	TTC13	intron_1_231079644_231081135	ENSG00000143643.13	-1.79621
intron_22_31906066_31906205	0.0722933	Breast_Mammary_Tissue	0.858478	DEPDC5	intron_22_32302052_32302191	ENSG00000100150.20	-1.79727
intron_2_177232008_177232392	0.0720195	Breast_Mammary_Tissue	0.858478	NFE2L2	intron_2_178096736_178097120	ENSG00000116044.17	-1.799
intron_2_214730508_214745067	0.0718606	Breast_Mammary_Tissue	0.858478	BARD1	intron_2_215595232_215609791	ENSG00000138376.11	-1.8
intron_2_24820114_24820384	0.0723555	Breast_Mammary_Tissue	0.858478	ADCY3	intron_2_25042983_25043253	ENSG00000138031.15	-1.79688
intron_2_3499082_3500585	0.0717498	Breast_Mammary_Tissue	0.858478	ADI1	intron_2_3502853_3504356	ENSG00000182551.14	1.8007
intron_3_128902632_128904062	0.071772	Breast_Mammary_Tissue	0.858478	ACAD9	intron_3_128621475_128622905	ENSG00000177646.20	-1.80056
intron_3_128909421_128910021	0.0722162	Breast_Mammary_Tissue	0.858478	ACAD9	intron_3_128628264_128628864	ENSG00000177646.20	1.79775
intron_3_130104006_130104089	0.0717463	Breast_Mammary_Tissue	0.858478	ENSG00000291081	intron_3_129822849_129822932	ENSG00000291081.1	1.80072
intron_3_38136685_38136865	0.0724367	Breast_Mammary_Tissue	0.858478	ACAA1	intron_3_38178176_38178356	ENSG00000060971.19	-1.79636
intron_4_6609298_6609397	0.07161	Breast_Mammary_Tissue	0.858478	MAN2B2	intron_4_6611025_6611124	ENSG00000013288.9	-1.80159
intron_9_127400006_127403660	0.0721019	Breast_Mammary_Tissue	0.858478	SLC2A8	intron_9_130162285_130165939	ENSG00000136856.18	-1.79847
intron_15_101650161_101651696	0.0841187	Ovary	0.858479	TM2D3	intron_15_102190364_102191899	ENSG00000184277.13	-1.72727
intron_17_68891596_68894173	0.0766287	Testis	0.85848	ABCA8	intron_17_66887737_66890314	ENSG00000141338.15	1.77059
intron_8_17098553_17104391	0.0766292	Testis	0.85848	MICU3	intron_8_16956062_16961900	ENSG00000155970.12	1.77059
intron_10_42550615_42551577	0.0542294	Prostate	0.858491	ZNF37BP	intron_10_43046063_43047025	ENSG00000234420.9	1.925
intron_11_71460213_71460722	0.0543139	Prostate	0.858491	NADSYN1	intron_11_71171259_71171768	ENSG00000172890.13	-1.92432
intron_13_33111892_33112721	0.0542708	Prostate	0.858491	STARD13	intron_13_33686029_33686858	ENSG00000133121.21	-1.92467
intron_17_41827626_41828790	0.0543373	Prostate	0.858491	NT5C3B	intron_17_39983878_39985042	ENSG00000141698.17	1.92414
intron_2_201145432_201149003	0.0543655	Prostate	0.858491	CFLAR	intron_2_202010155_202013726	ENSG00000003402.21	1.92391
intron_2_201149835_201160432	0.0543655	Prostate	0.858491	CFLAR	intron_2_202014558_202025155	ENSG00000003402.21	1.92391
intron_5_53646405_53658551	0.0543482	Prostate	0.858491	NDUFS4	intron_5_52942235_52954381	ENSG00000164258.12	1.92405
intron_17_47377903_47379182	0.0788577	Uterus	0.858494	EFCAB13	intron_17_45455269_45456548	ENSG00000178852.16	-1.75735
intron_10_132351753_132352906	0.0845412	smultixcan	0.858495	LRRC27	intron_10_134165257_134166410	ENSG00000148814.18	-2.0546
intron_10_60146021_60166591	0.0848846	smultixcan	0.858495	ANK3	intron_10_61905779_61926349	ENSG00000151150.22	-1.57319
intron_10_69338676_69343827	0.0845928	smultixcan	0.858495	HK1	intron_10_71098432_71103583	ENSG00000156515.25	1.72464
intron_10_77816701_77817007	0.0848154	smultixcan	0.858495	DLG5	intron_10_79576459_79576765	ENSG00000151208.17	1.7234
intron_11_61499327_61499763	0.084718	smultixcan	0.858495	ENSG00000255931	intron_11_61266799_61267235	ENSG00000255931.2	-0.861972
intron_11_61499333_61499763	0.084718	smultixcan	0.858495	ENSG00000255931	intron_11_61266805_61267235	ENSG00000255931.2	-1.72394
intron_11_64245287_64246054	0.0848621	smultixcan	0.858495	PPP1R14B	intron_11_64012759_64013526	ENSG00000173457.11	1.72315
intron_12_121652808_121654274	0.0846276	smultixcan	0.858495	MORN3	intron_12_122090714_122092180	ENSG00000139714.12	1.72444
intron_12_121653259_121654274	0.0846276	smultixcan	0.858495	MORN3	intron_12_122091165_122092180	ENSG00000139714.12	1.72444
intron_12_50331821_50333911	0.0847649	smultixcan	0.858495	FAM186A	intron_12_50725604_50727694	ENSG00000185958.10	-1.72368
intron_12_89459718_89460016	0.0846084	smultixcan	0.858495	POC1B	intron_12_89853495_89853793	ENSG00000139323.14	1.72455
intron_12_89467685_89470361	0.0846084	smultixcan	0.858495	POC1B	intron_12_89861462_89864138	ENSG00000139323.14	1.72455
intron_14_103711567_103712875	0.0844947	smultixcan	0.858495	XRCC3	intron_14_104177904_104179212	ENSG00000126215.14	1.95538
intron_14_53952176_53953276	0.084754	smultixcan	0.858495	BMP4	intron_14_54418894_54419994	ENSG00000125378.16	1.72374
intron_14_95418026_95432079	0.084464	smultixcan	0.858495	SYNE3	intron_14_95884363_95898416	ENSG00000176438.13	1.72535
intron_15_49576845_49577629	0.0849138	smultixcan	0.858495	FAM227B	intron_15_49869042_49869826	ENSG00000166262.16	-1.70844
intron_15_72555363_72555852	0.0849144	smultixcan	0.858495	ARIH1	intron_15_72847704_72848193	ENSG00000166233.15	-1.72286
intron_16_4361469_4361749	0.0847348	smultixcan	0.858495	CORO7-PAM16	intron_16_4411470_4411750	ENSG00000103426.12	-0.107128
intron_16_4361469_4361749	0.0847348	smultixcan	0.858495	CORO7	intron_16_4411470_4411750	ENSG00000262246.6	-0.107128
intron_16_57466227_57469165	0.0848934	smultixcan	0.858495	POLR2C	intron_16_57500139_57503077	ENSG00000102978.13	1.14865
intron_16_57470129_57470211	0.0848934	smultixcan	0.858495	POLR2C	intron_16_57504041_57504123	ENSG00000102978.13	1.72297
intron_16_57470129_57470280	0.0848934	smultixcan	0.858495	POLR2C	intron_16_57504041_57504192	ENSG00000102978.13	-1.72297
intron_16_725580_725794	0.0849139	smultixcan	0.858495	CCDC78	intron_16_775580_775794	ENSG00000162004.19	-1.72286
intron_17_47328383_47335196	0.0845909	smultixcan	0.858495	EFCAB13	intron_17_45405749_45412562	ENSG00000178852.16	-1.12975
intron_17_47328383_47335196	0.0845909	smultixcan	0.858495	ENSG00000259753	intron_17_45405749_45412562	ENSG00000259753.1	-1.12975
intron_18_24016740_24019860	0.0848536	smultixcan	0.858495	TTC39C	intron_18_21596704_21599824	ENSG00000168234.13	1.70654
intron_18_26293531_26315229	0.0847078	smultixcan	0.858495	TAF4B	intron_18_23873495_23895193	ENSG00000141384.13	-1.724
intron_18_2960849_3013087	0.0847194	smultixcan	0.858495	LPIN2	intron_18_2960847_3013085	ENSG00000101577.11	0.899167
intron_18_58660013_58660432	0.084683	smultixcan	0.858495	ENSG00000275418	intron_18_56327245_56327664	ENSG00000275418.1	-1.72414
intron_19_11961758_11977038	0.0846875	smultixcan	0.858495	ENSG00000267179	intron_19_12072573_12087853	ENSG00000267179.1	1.71737
intron_19_1219413_1220373	0.0848396	smultixcan	0.858495	STK11	intron_19_1219412_1220372	ENSG00000118046.17	-1.11022e-16
intron_19_58554236_58554865	0.0846766	smultixcan	0.858495	CHMP2A	intron_19_59065603_59066232	ENSG00000130724.10	0.250381
intron_19_58554236_58554988	0.0846766	smultixcan	0.858495	CHMP2A	intron_19_59065603_59066355	ENSG00000130724.10	-0.24143
intron_1_112591603_112597971	0.0845664	smultixcan	0.858495	ST7L	intron_1_113134225_113140593	ENSG00000007341.19	-1.72478
intron_1_2430629_2478476	0.084861	smultixcan	0.858495	PLCH2	intron_1_2362068_2409915	ENSG00000149527.18	0.962003
intron_1_71066934_71069276	0.0848398	smultixcan	0.858495	ZRANB2	intron_1_71532617_71534959	ENSG00000132485.14	-1.6967
intron_22_43840025_43862214	0.084566	smultixcan	0.858495	SULT4A1	intron_22_44235905_44258094	ENSG00000130540.14	-1.72479
intron_2_200507091_200509628	0.0846706	smultixcan	0.858495	KCTD18	intron_2_201371814_201374351	ENSG00000155729.13	2.01066
intron_3_100840858_100841998	0.0844659	smultixcan	0.858495	ABI3BP	intron_3_100559702_100560842	ENSG00000154175.18	1.5327
intron_3_122758853_122759224	0.0847088	smultixcan	0.858495	HSPBAP1	intron_3_122477700_122478071	ENSG00000169087.11	-0.33522
intron_3_138284526_138287632	0.0845577	smultixcan	0.858495	ARMC8	intron_3_138003368_138006474	ENSG00000114098.18	1.72483
intron_3_196810653_196812219	0.0844537	smultixcan	0.858495	PAK2	intron_3_196537524_196539090	ENSG00000180370.10	1.72541
intron_3_62513706_62516059	0.0844726	smultixcan	0.858495	CADPS	intron_3_62499381_62501734	ENSG00000163618.18	-1.7253
intron_4_145646156_145651062	0.0846215	smultixcan	0.858495	MMAA	intron_4_146567308_146572214	ENSG00000151611.17	-0.544299
intron_4_52072156_52076779	0.0847039	smultixcan	0.858495	SPATA18	intron_4_52938322_52942945	ENSG00000163071.11	-1.12086
intron_5_465272_465718	0.0847151	smultixcan	0.858495	EXOC3	intron_5_465387_465833	ENSG00000180104.16	-0.816842
intron_7_66399795_66400322	0.0847618	smultixcan	0.858495	LINC00174	intron_7_65864782_65865309	ENSG00000179406.10	0.740202
intron_8_138623785_138626190	0.0845513	smultixcan	0.858495	COL22A1	intron_8_139636028_139638433	ENSG00000169436.17	-1.72487
intron_10_109875599_109877790	0.0784078	Testis	0.858513	XPNPEP1	intron_10_111635357_111637548	ENSG00000108039.18	-1.76
intron_10_110507154_110510020	0.0770255	Testis	0.858513	DUSP5	intron_10_112266912_112269778	ENSG00000138166.6	-1.76821
intron_10_18658497_18659193	0.0769266	Testis	0.858513	NSUN6	intron_10_18947426_18948122	ENSG00000241058.4	-1.7688
intron_10_5921357_5921448	0.0777363	Testis	0.858513	FBH1	intron_10_5963320_5963411	ENSG00000134452.20	1.76397
intron_10_87927599_87931046	0.076997	Testis	0.858513	PTEN	intron_10_89687356_89690803	ENSG00000171862.14	1.76838
intron_11_112214944_112216220	0.0773249	Testis	0.858513	BCO2	intron_11_112085667_112086943	ENSG00000197580.13	-1.76642
intron_11_125102317_125102637	0.0766885	Testis	0.858513	TMEM218	intron_11_124972213_124972533	ENSG00000150433.10	-1.77023
intron_11_29037816_29044445	0.0770415	Testis	0.858513	LINC02742	intron_11_29059363_29065992	ENSG00000249867.6	-1.76812
intron_11_29037816_29059389	0.0770415	Testis	0.858513	LINC02742	intron_11_29059363_29080936	ENSG00000249867.6	1.76812
intron_11_60842882_60847924	0.0783814	Testis	0.858513	CCDC86	intron_11_60610355_60615397	ENSG00000110104.13	1.76016
intron_11_64343325_64343507	0.077403	Testis	0.858513	CCDC88B	intron_11_64110797_64110979	ENSG00000168071.22	1.76596
intron_11_65570970_65571391	0.0782196	Testis	0.858513	ZNRD2	intron_11_65338441_65338862	ENSG00000173465.8	1.76111
intron_11_65570970_65572443	0.0782196	Testis	0.858513	ZNRD2	intron_11_65338441_65339914	ENSG00000173465.8	-1.76111
intron_11_76539640_76542216	0.0778832	Testis	0.858513	EMSY	intron_11_76250684_76253260	ENSG00000158636.17	1.7631
intron_11_77192278_77194354	0.0776839	Testis	0.858513	MYO7A	intron_11_76903323_76905399	ENSG00000137474.23	-1.76429
intron_11_9295387_9299584	0.0782056	Testis	0.858513	TMEM41B	intron_11_9316934_9321131	ENSG00000166471.11	-1.76119
intron_11_93396325_93408231	0.0778262	Testis	0.858513	DEUP1	intron_11_93129491_93141397	ENSG00000165325.15	1.76344
intron_11_93415114_93437543	0.0778262	Testis	0.858513	DEUP1	intron_11_93148280_93170709	ENSG00000165325.15	1.76344
intron_12_122988872_122990545	0.0772206	Testis	0.858513	PITPNM2	intron_12_123473419_123475092	ENSG00000090975.14	-1.76705
intron_12_4607387_4610155	0.0780011	Testis	0.858513	DYRK4	intron_12_4716553_4719321	ENSG00000010219.14	-1.7624
intron_12_49603367_49604313	0.07784	Testis	0.858513	FAM186B	intron_12_49997150_49998096	ENSG00000135436.8	1.76336
intron_12_50112301_50165026	0.0778139	Testis	0.858513	ENSG00000272368	intron_12_50506084_50558809	ENSG00000272368.2	-1.76351
intron_12_6388505_6388800	0.0786162	Testis	0.858513	LTBR	intron_12_6497671_6497966	ENSG00000111321.11	1.75877
intron_13_33271582_33272606	0.0773566	Testis	0.858513	STARD13-AS	intron_13_33845719_33846743	ENSG00000236581.9	-1.76623
intron_13_61997282_62004306	0.0768554	Testis	0.858513	LINC00358	intron_13_62571415_62578439	ENSG00000229578.3	1.76923
intron_14_77304800_77306246	0.0786215	Testis	0.858513	POMT2	intron_14_77771143_77772589	ENSG00000009830.13	-1.75874
intron_14_77304800_77306337	0.0786215	Testis	0.858513	POMT2	intron_14_77771143_77772680	ENSG00000009830.13	1.75874
intron_14_95686629_95690736	0.0773249	Testis	0.858513	TCL1B	intron_14_96152966_96157073	ENSG00000213231.13	1.76642
intron_15_42345832_42348103	0.0775272	Testis	0.858513	GANC	intron_15_42638030_42640301	ENSG00000214013.10	-1.76522
intron_15_43775923_43776039	0.078611	Testis	0.858513	ELL3	intron_15_44068121_44068237	ENSG00000128886.12	1.7588
intron_15_43775923_43776039	0.078611	Testis	0.858513	ENSG00000262560	intron_15_44068121_44068237	ENSG00000262560.1	1.7588
intron_15_77285078_77286423	0.0777507	Testis	0.858513	PEAK1	intron_15_77577420_77578765	ENSG00000173517.11	-1.76389
intron_16_21268684_21269790	0.0786813	Testis	0.858513	CRYM	intron_16_21280005_21281111	ENSG00000103316.12	-1.75839
intron_16_50407944_50421217	0.0782616	Testis	0.858513	ENSG00000260573	intron_16_50441855_50455128	ENSG00000260573.4	-1.76086
intron_16_68275249_68287746	0.0779774	Testis	0.858513	SLC7A6	intron_16_68309152_68321649	ENSG00000103064.15	-1.76254
intron_17_47404633_47409647	0.0768977	Testis	0.858513	EFCAB13	intron_17_45481999_45487013	ENSG00000178852.16	-1.76898
intron_18_24239382_24271622	0.0781295	Testis	0.858513	OSBPL1A	intron_18_21819346_21851586	ENSG00000141447.19	-1.76164
intron_18_55229076_55232509	0.0768119	Testis	0.858513	TCF4	intron_18_52896307_52899740	ENSG00000196628.20	1.76949
intron_19_35259064_35262546	0.0774912	Testis	0.858513	LSR	intron_19_35749967_35753449	ENSG00000105699.17	-1.76543
intron_19_49664846_49665631	0.0780362	Testis	0.858513	IRF3	intron_19_50168103_50168888	ENSG00000126456.16	-1.7622
intron_19_53522684_53523264	0.0773416	Testis	0.858513	ZNF331	intron_19_54025938_54026518	ENSG00000130844.19	1.76632
intron_19_57584990_57588539	0.0782605	Testis	0.858513	ZIK1	intron_19_58096358_58099907	ENSG00000171649.12	1.76087
intron_1_108843267_108848752	0.0781387	Testis	0.858513	AKNAD1	intron_1_109385889_109391374	ENSG00000162641.20	-1.76159
intron_1_112611003_112616813	0.0779697	Testis	0.858513	ST7L	intron_1_113153625_113159435	ENSG00000007341.19	1.76259
intron_1_151137074_151137711	0.0773175	Testis	0.858513	SEMA6C	intron_1_151109550_151110187	ENSG00000143434.17	1.76647
intron_1_183024134_183103328	0.0775676	Testis	0.858513	LAMC1	intron_1_182993269_183072463	ENSG00000135862.6	-1.76498
intron_1_205811087_205813695	0.0785564	Testis	0.858513	SLC41A1	intron_1_205780215_205782823	ENSG00000133065.11	-1.75912
intron_1_223744218_223745306	0.0772841	Testis	0.858513	CAPN2	intron_1_223931920_223933008	ENSG00000162909.18	-1.76667
intron_1_231561255_231616644	0.0786813	Testis	0.858513	TSNAX-DISC1	intron_1_231697001_231752390	ENSG00000270106.6	-1.75839
intron_1_43232624_43234279	0.0785564	Testis	0.858513	CFAP57	intron_1_43698295_43699950	ENSG00000243710.8	1.75912
intron_20_25213406_25214867	0.0767123	Testis	0.858513	ENTPD6	intron_20_25194042_25195503	ENSG00000197586.13	1.77009
intron_20_32428248_32428325	0.0784078	Testis	0.858513	ASXL1	intron_20_31016051_31016128	ENSG00000171456.21	-1.76
intron_20_59881492_59881945	0.0787151	Testis	0.858513	SYCP2	intron_20_58456547_58457000	ENSG00000196074.13	1.75819
intron_20_62281165_62281790	0.0786419	Testis	0.858513	OSBPL2	intron_20_60856221_60856846	ENSG00000130703.17	-1.75862
intron_22_31765060_31766585	0.0769427	Testis	0.858513	DEPDC5	intron_22_32161046_32162571	ENSG00000100150.20	1.76871
intron_22_36257136_36257319	0.0774725	Testis	0.858513	APOL1	intron_22_36653182_36653365	ENSG00000100342.22	-1.76554
intron_2_107824185_107824561	0.0771224	Testis	0.858513	RGPD4-AS1	intron_2_108440641_108441017	ENSG00000230651.8	1.76763
intron_2_107824185_107825669	0.0770307	Testis	0.858513	RGPD4-AS1	intron_2_108440641_108442125	ENSG00000230651.8	-1.76818
intron_2_11455474_11457179	0.0769017	Testis	0.858513	E2F6	intron_2_11595600_11597305	ENSG00000169016.17	-1.76895
intron_2_165858404_165862944	0.0768588	Testis	0.858513	TTC21B	intron_2_166714914_166719454	ENSG00000123607.16	-1.76921
intron_2_230416328_230417591	0.0772076	Testis	0.858513	SP100	intron_2_231281043_231282306	ENSG00000067066.17	-1.76712
intron_2_27132082_27132204	0.0779196	Testis	0.858513	PREB	intron_2_27354950_27355072	ENSG00000138073.14	1.76289
intron_2_27132082_27132603	0.0779196	Testis	0.858513	PREB	intron_2_27354950_27355471	ENSG00000138073.14	1.76289
intron_2_27132403_27132603	0.0779196	Testis	0.858513	PREB	intron_2_27355271_27355471	ENSG00000138073.14	-1.76289
intron_2_3575350_3575592	0.0779143	Testis	0.858513	RPS7	intron_2_3622940_3623182	ENSG00000171863.15	-1.76292
intron_2_95938901_95938987	0.0775178	Testis	0.858513	ANKRD36C	intron_2_96604649_96604735	ENSG00000174501.15	1.76527
intron_2_97091712_97091863	0.0786102	Testis	0.858513	FAHD2B	intron_2_97757449_97757600	ENSG00000144199.12	-1.75881
intron_3_196318437_196323830	0.0775206	Testis	0.858513	TM4SF19-AS1	intron_3_196045308_196050701	ENSG00000235897.1	-1.76526
intron_4_106236808_106242470	0.0767536	Testis	0.858513	TBCK	intron_4_107157965_107163627	ENSG00000145348.17	1.76984
intron_4_168631900_168668190	0.0782056	Testis	0.858513	PALLD	intron_4_169553051_169589341	ENSG00000129116.20	1.76119
intron_4_53414722_53425872	0.0773098	Testis	0.858513	ENSG00000282278	intron_4_54280889_54292039	ENSG00000282278.1	1.76651
intron_4_53414722_53425872	0.0773098	Testis	0.858513	FIP1L1	intron_4_54280889_54292039	ENSG00000145216.17	1.76651
intron_4_56656012_56681255	0.0785747	Testis	0.858513	HOPX	intron_4_57522178_57547421	ENSG00000171476.22	1.75902
intron_5_132998850_133000132	0.0786075	Testis	0.858513	ZCCHC10	intron_5_132334542_132335824	ENSG00000155329.12	-1.75882
intron_5_132998850_133006759	0.0786075	Testis	0.858513	ZCCHC10	intron_5_132334542_132342451	ENSG00000155329.12	-1.75882
intron_5_176176823_176182685	0.0773249	Testis	0.858513	ENSG00000283235	intron_5_175603826_175609688	ENSG00000283235.2	1.76642
intron_5_176182763_176185101	0.0776132	Testis	0.858513	ENSG00000283235	intron_5_175609766_175612104	ENSG00000283235.2	1.76471
intron_5_178009381_178020260	0.0786419	Testis	0.858513	FAM153CP	intron_5_177436382_177447261	ENSG00000204677.13	1.75862
intron_5_43139309_43161249	0.0774229	Testis	0.858513	ZNF131	intron_5_43139411_43161351	ENSG00000172262.12	1.76584
intron_6_142198615_142203985	0.0772073	Testis	0.858513	VTA1	intron_6_142519752_142525122	ENSG00000009844.16	1.76713
intron_6_142198615_142218498	0.0772073	Testis	0.858513	VTA1	intron_6_142519752_142539635	ENSG00000009844.16	-1.76713
intron_6_53270727_53275090	0.0773528	Testis	0.858513	ELOVL5	intron_6_53135525_53139888	ENSG00000012660.14	-1.76626
intron_6_71295813_71302970	0.0778553	Testis	0.858513	ENSG00000232295	intron_6_72005516_72012673	ENSG00000232295.7	1.76327
intron_6_71303045_71304348	0.0776311	Testis	0.858513	ENSG00000232295	intron_6_72012748_72014051	ENSG00000232295.7	1.7646
intron_6_71303045_71304348	0.0776311	Testis	0.858513	ENSG00000269966	intron_6_72012748_72014051	ENSG00000269966.1	1.7646
intron_6_71304390_71310296	0.0776311	Testis	0.858513	ENSG00000232295	intron_6_72014093_72019999	ENSG00000232295.7	1.7646
intron_6_71304390_71310296	0.0776311	Testis	0.858513	ENSG00000269966	intron_6_72014093_72019999	ENSG00000269966.1	1.7646
intron_6_71310642_71327978	0.0785368	Testis	0.858513	ENSG00000232295	intron_6_72020345_72037681	ENSG00000232295.7	-1.75924
intron_6_79026164_79042843	0.0777362	Testis	0.858513	PHIP	intron_6_79735881_79752560	ENSG00000146247.15	1.76398
intron_7_158879989_158884564	0.0786926	Testis	0.858513	DYNC2I1	intron_7_158672680_158677255	ENSG00000126870.16	-1.75832
intron_7_158884619_158887021	0.0786926	Testis	0.858513	DYNC2I1	intron_7_158677310_158679712	ENSG00000126870.16	1.75832
intron_7_6812063_6814764	0.0772928	Testis	0.858513	CCZ1B	intron_7_6851694_6854395	ENSG00000146574.16	1.76661
intron_7_76618300_76618497	0.0782373	Testis	0.858513	POMZP3	intron_7_76247617_76247814	ENSG00000146707.15	-1.76101
intron_7_76618300_76625522	0.0782373	Testis	0.858513	POMZP3	intron_7_76247617_76254839	ENSG00000146707.15	1.76101
intron_7_76618615_76625522	0.0782373	Testis	0.858513	POMZP3	intron_7_76247932_76254839	ENSG00000146707.15	-1.76101
intron_7_98863400_98869777	0.0779265	Testis	0.858513	TMEM130	intron_7_98461023_98467400	ENSG00000166448.15	1.76285
intron_8_136537059_136731319	0.0770415	Testis	0.858513	LINC02055	intron_8_137549302_137743562	ENSG00000254101.8	1.76812
intron_8_39505518_39505796	0.0781856	Testis	0.858513	ADAM3A	intron_8_39363037_39363315	ENSG00000197475.11	-1.76131
intron_8_66452105_66453710	0.0780686	Testis	0.858513	ADHFE1	intron_8_67364340_67365945	ENSG00000147576.17	1.762
intron_8_66452105_66453710	0.0780686	Testis	0.858513	ENSG00000285791	intron_8_67364340_67365945	ENSG00000285791.1	1.762
intron_8_89611989_89615183	0.0776532	Testis	0.858513	RIPK2-DT	intron_8_90624218_90627412	ENSG00000251136.11	-1.76447
intron_8_93683431_93699936	0.0767631	Testis	0.858513	CIBAR1-DT	intron_8_94695659_94712164	ENSG00000246662.6	-1.76978
intron_9_106984409_107003294	0.0786703	Testis	0.858513	ZNF462	intron_9_109746690_109765575	ENSG00000148143.13	1.75845
intron_9_27048274_27055609	0.0786419	Testis	0.858513	IFT74	intron_9_27048272_27055607	ENSG00000096872.17	-1.75862
intron_9_97279473_97281516	0.0769905	Testis	0.858513	STRA6LP	intron_9_100041755_100043798	ENSG00000254633.2	-1.76842
intron_9_97279473_97281516	0.0769905	Testis	0.858513	SUGT1P4-STRA6LP-CCDC180	intron_9_100041755_100043798	ENSG00000255036.6	-1.76842
intron_9_97279473_97281516	0.0769905	Testis	0.858513	SUGT1P4-STRA6LP	intron_9_100041755_100043798	ENSG00000254876.5	-1.76842
intron_9_97307551_97307736	0.0767882	Testis	0.858513	CCDC180	intron_9_100069833_100070018	ENSG00000197816.16	1.76963
intron_11_64245287_64246416	0.0722162	Brain_Amygdala	0.858527	PPP1R14B	intron_11_64012759_64013888	ENSG00000173457.11	-1.79775
intron_12_122855405_122855551	0.0723827	Brain_Amygdala	0.858527	HIP1R	intron_12_123339952_123340098	ENSG00000130787.14	1.7967
intron_12_122856548_122856625	0.0723827	Brain_Amygdala	0.858527	HIP1R	intron_12_123341095_123341172	ENSG00000130787.14	-1.7967
intron_15_42278590_42280917	0.0724092	Brain_Amygdala	0.858527	GANC	intron_15_42570788_42573115	ENSG00000214013.10	1.79654
intron_17_35568501_35573877	0.0723352	Brain_Amygdala	0.858527	SNHG30	intron_17_33895520_33900896	ENSG00000267321.4	1.797
intron_19_4357585_4358083	0.0722451	Brain_Amygdala	0.858527	MPND	intron_19_4357582_4358080	ENSG00000008382.16	-1.79757
intron_1_37455912_37456367	0.0720881	Brain_Amygdala	0.858527	ZC3H12A-DT	intron_1_37921513_37921968	ENSG00000233621.3	-1.79856
intron_6_84169433_84171606	0.0721487	Brain_Amygdala	0.858527	CEP162	intron_6_84879152_84881325	ENSG00000135315.12	1.79818
intron_1_155061489_155062245	0.0725714	Spleen	0.858528	ADAM15	intron_1_155033965_155034721	ENSG00000143537.14	1.79552
intron_17_50547285_50547720	0.0725499	Brain_Amygdala	0.85853	SPATA20	intron_17_48624646_48625081	ENSG00000006282.21	-1.79565
intron_1_39083417_39084167	0.0725933	Brain_Amygdala	0.85853	MACF1	intron_1_39549089_39549839	ENSG00000127603.32	1.79538
intron_3_10018071_10023530	0.0725674	Brain_Amygdala	0.85853	ENSG00000291078	intron_3_10059755_10065214	ENSG00000291078.1	1.79554
intron_3_128884746_128893555	0.0725712	Brain_Amygdala	0.85853	ACAD9	intron_3_128603589_128612398	ENSG00000177646.20	1.79552
intron_10_1086357_1093452	0.0861833	Brain_Putamen_basal_ganglia	0.858564	WDR37	intron_10_1132297_1139392	ENSG00000047056.18	1.71588
intron_10_109873427_109875528	0.0854324	Brain_Putamen_basal_ganglia	0.858564	XPNPEP1	intron_10_111633185_111635286	ENSG00000108039.18	1.72
intron_11_111540928_111543923	0.0857152	Brain_Putamen_basal_ganglia	0.858564	LAYN	intron_11_111411653_111414648	ENSG00000204381.12	-1.71845
intron_11_43754121_43798320	0.0877323	Brain_Putamen_basal_ganglia	0.858564	ENSG00000283341	intron_11_43775671_43819870	ENSG00000283341.4	-1.70748
intron_11_43754121_43798320	0.0877323	Brain_Putamen_basal_ganglia	0.858564	HSD17B12	intron_11_43775671_43819870	ENSG00000149084.13	-1.70748
intron_12_111457359_111470108	0.0884767	Brain_Putamen_basal_ganglia	0.858564	ATXN2	intron_12_111895163_111907912	ENSG00000204842.18	-1.70349
intron_12_51052207_51053778	0.0867094	Brain_Putamen_basal_ganglia	0.858564	LETMD1	intron_12_51445990_51447561	ENSG00000050426.16	1.71302
intron_12_53046061_53046853	0.087429	Brain_Putamen_basal_ganglia	0.858564	TNS2-AS1	intron_12_53439845_53440637	ENSG00000257337.9	1.70912
intron_14_102508549_102509529	0.0884484	Brain_Putamen_basal_ganglia	0.858564	ANKRD9	intron_14_102974886_102975866	ENSG00000156381.9	-1.70364
intron_14_45027474_45028176	0.0871062	Brain_Putamen_basal_ganglia	0.858564	TOGARAM1	intron_14_45496677_45497379	ENSG00000198718.13	1.71086
intron_14_59479351_59483809	0.0862946	Brain_Putamen_basal_ganglia	0.858564	L3HYPDH	intron_14_59946069_59950527	ENSG00000126790.12	1.71528
intron_14_94129291_94129558	0.0868385	Brain_Putamen_basal_ganglia	0.858564	IFI27L2	intron_14_94595628_94595895	ENSG00000119632.4	1.71232
intron_15_49576845_49577629	0.0877323	Brain_Putamen_basal_ganglia	0.858564	FAM227B	intron_15_49869042_49869826	ENSG00000166262.16	-1.70748
intron_15_51458795_51463379	0.0863027	Brain_Putamen_basal_ganglia	0.858564	DMXL2	intron_15_51750992_51755576	ENSG00000104093.14	1.71523
intron_15_89327349_89328456	0.0876309	Brain_Putamen_basal_ganglia	0.858564	POLG	intron_15_89870580_89871687	ENSG00000140521.18	1.70803
intron_15_89328535_89328685	0.0876309	Brain_Putamen_basal_ganglia	0.858564	POLG	intron_15_89871766_89871916	ENSG00000140521.18	-1.70803
intron_16_29834066_29835704	0.0884028	Brain_Putamen_basal_ganglia	0.858564	MVP	intron_16_29845387_29847025	ENSG00000013364.19	1.70388
intron_16_29834437_29835704	0.0884028	Brain_Putamen_basal_ganglia	0.858564	MVP	intron_16_29845758_29847025	ENSG00000013364.19	-1.70388
intron_16_30111521_30112132	0.0863656	Brain_Putamen_basal_ganglia	0.858564	GDPD3	intron_16_30122842_30123453	ENSG00000102886.15	-1.71489
intron_16_31084335_31084558	0.0881877	Brain_Putamen_basal_ganglia	0.858564	ENSG00000255439	intron_16_31095656_31095879	ENSG00000255439.6	-1.70504
intron_16_31084335_31084558	0.0881877	Brain_Putamen_basal_ganglia	0.858564	PRSS53	intron_16_31095656_31095879	ENSG00000151006.8	-1.70504
intron_16_75235986_75236882	0.0887314	Brain_Putamen_basal_ganglia	0.858564	BCAR1	intron_16_75269884_75270780	ENSG00000050820.17	1.70213
intron_16_83728999_83772809	0.085806	Brain_Putamen_basal_ganglia	0.858564	ENSG00000260788	intron_16_83762604_83806414	ENSG00000260788.8	-1.71795
intron_16_84745673_84758716	0.0873589	Brain_Putamen_basal_ganglia	0.858564	USP10	intron_16_84779279_84792322	ENSG00000103194.16	-1.7095
intron_16_88701418_88706171	0.0867929	Brain_Putamen_basal_ganglia	0.858564	RNF166	intron_16_88767826_88772579	ENSG00000158717.11	-1.71256
intron_16_89658209_89669286	0.0885871	Brain_Putamen_basal_ganglia	0.858564	SPATA33	intron_16_89724617_89735694	ENSG00000167523.15	-1.7029
intron_17_31517877_31521166	0.0875754	Brain_Putamen_basal_ganglia	0.858564	RAB11FIP4	intron_17_29844895_29848184	ENSG00000131242.18	-1.70833
intron_17_40033456_40034916	0.0877955	Brain_Putamen_basal_ganglia	0.858564	MED24	intron_17_38189709_38191169	ENSG00000008838.21	1.70714
intron_18_46485151_46488972	0.088339	Brain_Putamen_basal_ganglia	0.858564	LOXHD1	intron_18_44065114_44068935	ENSG00000167210.17	1.70423
intron_19_38264998_38283627	0.0884802	Brain_Putamen_basal_ganglia	0.858564	SPINT2	intron_19_38755638_38774267	ENSG00000167642.13	-1.70347
intron_19_39485807_39486187	0.0870317	Brain_Putamen_basal_ganglia	0.858564	TIMM50	intron_19_39976447_39976827	ENSG00000105197.11	1.71127
intron_19_43581703_43581868	0.0884951	Brain_Putamen_basal_ganglia	0.858564	PINLYP	intron_19_44085855_44086020	ENSG00000234465.11	1.70339
intron_19_45064630_45067337	0.0869818	Brain_Putamen_basal_ganglia	0.858564	CLASRP	intron_19_45567888_45570595	ENSG00000104859.15	-1.71154
intron_19_45421393_45423270	0.0865968	Brain_Putamen_basal_ganglia	0.858564	ERCC1	intron_19_45924651_45926528	ENSG00000012061.16	-1.71363
intron_19_47041125_47042810	0.0867142	Brain_Putamen_basal_ganglia	0.858564	NPAS1	intron_19_47544383_47546068	ENSG00000130751.10	-1.71299
intron_19_55689371_55689867	0.0880095	Brain_Putamen_basal_ganglia	0.858564	EPN1	intron_19_56200737_56201233	ENSG00000063245.15	1.70599
intron_1_11658364_11658736	0.0879616	Brain_Putamen_basal_ganglia	0.858564	FBXO44	intron_1_11718421_11718793	ENSG00000132879.14	1.70625
intron_1_11658393_11658533	0.0879616	Brain_Putamen_basal_ganglia	0.858564	FBXO44	intron_1_11718450_11718590	ENSG00000132879.14	-1.70625
intron_1_16450241_16451838	0.086285	Brain_Putamen_basal_ganglia	0.858564	NECAP2	intron_1_16776736_16778333	ENSG00000157191.20	-1.71533
intron_1_203056155_203056452	0.0870843	Brain_Putamen_basal_ganglia	0.858564	PPFIA4	intron_1_203025283_203025580	ENSG00000143847.16	1.71098
intron_1_204134588_204137104	0.087995	Brain_Putamen_basal_ganglia	0.858564	ETNK2	intron_1_204103716_204106232	ENSG00000143845.15	-1.70607
intron_1_222823945_222835119	0.0866297	Brain_Putamen_basal_ganglia	0.858564	DISP1	intron_1_222997287_223008461	ENSG00000154309.9	-1.71345
intron_1_229460769_229463543	0.0860497	Brain_Putamen_basal_ganglia	0.858564	NUP133	intron_1_229596516_229599290	ENSG00000069248.12	-1.71661
intron_1_230933861_230936158	0.086228	Brain_Putamen_basal_ganglia	0.858564	TTC13	intron_1_231069607_231071904	ENSG00000143643.13	-1.71564
intron_1_24419640_24440172	0.0887578	Brain_Putamen_basal_ganglia	0.858564	NIPAL3	intron_1_24746130_24766662	ENSG00000001461.17	-1.70199
intron_1_28017239_28027789	0.0886557	Brain_Putamen_basal_ganglia	0.858564	EYA3	intron_1_28343750_28354300	ENSG00000158161.16	1.70253
intron_1_29203233_29206762	0.0885646	Brain_Putamen_basal_ganglia	0.858564	MECR	intron_1_29529745_29533274	ENSG00000116353.16	-1.70302
intron_1_46575020_46576575	0.0858916	Brain_Putamen_basal_ganglia	0.858564	MKNK1	intron_1_47040692_47042247	ENSG00000079277.22	1.71748
intron_1_84566012_84569931	0.0863152	Brain_Putamen_basal_ganglia	0.858564	CTBS	intron_1_85031695_85035614	ENSG00000117151.13	-1.71516
intron_1_84566012_84570582	0.0863152	Brain_Putamen_basal_ganglia	0.858564	CTBS	intron_1_85031695_85036265	ENSG00000117151.13	1.71516
intron_20_1312508_1312587	0.088339	Brain_Putamen_basal_ganglia	0.858564	SDCBP2	intron_20_1293152_1293231	ENSG00000125775.15	1.70423
intron_20_1312762_1313340	0.088339	Brain_Putamen_basal_ganglia	0.858564	SDCBP2	intron_20_1293406_1293984	ENSG00000125775.15	1.70423
intron_20_32208065_32210071	0.0874102	Brain_Putamen_basal_ganglia	0.858564	POFUT1	intron_20_30795868_30797874	ENSG00000101346.15	-1.70922
intron_20_3669000_3669299	0.0854659	Brain_Putamen_basal_ganglia	0.858564	ADAM33	intron_20_3649647_3649946	ENSG00000149451.19	1.71982
intron_20_44622652_44622829	0.086368	Brain_Putamen_basal_ganglia	0.858564	ADA	intron_20_43251293_43251470	ENSG00000196839.14	1.71488
intron_22_31819225_31833915	0.0865738	Brain_Putamen_basal_ganglia	0.858564	DEPDC5	intron_22_32215211_32229901	ENSG00000100150.20	-1.71375
intron_22_41219536_41220734	0.0864763	Brain_Putamen_basal_ganglia	0.858564	L3MBTL2	intron_22_41615540_41616738	ENSG00000100395.15	1.71429
intron_22_42516136_42518005	0.0885043	Brain_Putamen_basal_ganglia	0.858564	RRP7A	intron_22_42912142_42914011	ENSG00000189306.11	1.70334
intron_22_50267949_50270177	0.0888104	Brain_Putamen_basal_ganglia	0.858564	MAPK11	intron_22_50706378_50708606	ENSG00000185386.15	1.70171
intron_2_200472992_200477636	0.0873659	Brain_Putamen_basal_ganglia	0.858564	SPATS2L	intron_2_201337715_201342359	ENSG00000196141.14	1.70946
intron_2_219307314_219307444	0.0869088	Brain_Putamen_basal_ganglia	0.858564	PTPRN	intron_2_220172036_220172166	ENSG00000054356.14	1.71193
intron_2_227328789_227329606	0.088105	Brain_Putamen_basal_ganglia	0.858564	MFF	intron_2_228193505_228194322	ENSG00000168958.21	1.70548
intron_2_238239568_238239661	0.0873255	Brain_Putamen_basal_ganglia	0.858564	HES6	intron_2_239148209_239148302	ENSG00000144485.11	1.70968
intron_2_3500993_3513857	0.0876858	Brain_Putamen_basal_ganglia	0.858564	ADI1	intron_2_3504764_3517628	ENSG00000182551.14	-1.70773
intron_2_86117159_86118921	0.0863647	Brain_Putamen_basal_ganglia	0.858564	PTCD3	intron_2_86344282_86346044	ENSG00000132300.19	1.71489
intron_3_124633953_124650808	0.0859077	Brain_Putamen_basal_ganglia	0.858564	KALRN	intron_3_124352800_124369655	ENSG00000160145.16	1.71739
intron_3_179230376_179234094	0.088606	Brain_Putamen_basal_ganglia	0.858564	PIK3CA	intron_3_178948164_178951882	ENSG00000121879.6	1.7028
intron_4_17492340_17501719	0.0887101	Brain_Putamen_basal_ganglia	0.858564	QDPR	intron_4_17493963_17503342	ENSG00000151552.13	-1.70224
intron_4_3029409_3040572	0.0873844	Brain_Putamen_basal_ganglia	0.858564	GRK4	intron_4_3031136_3042299	ENSG00000125388.20	1.70936
intron_4_654213_655082	0.0888196	Brain_Putamen_basal_ganglia	0.858564	PDE6B-AS1	intron_4_648002_648871	ENSG00000242686.4	-1.70166
intron_6_144821018_144827348	0.0859137	Brain_Putamen_basal_ganglia	0.858564	UTRN	intron_6_145142154_145148484	ENSG00000152818.20	-1.71736
intron_6_53294491_53295642	0.0856297	Brain_Putamen_basal_ganglia	0.858564	ELOVL5	intron_6_53159289_53160440	ENSG00000012660.14	1.71892
intron_7_23106794_23123777	0.0877371	Brain_Putamen_basal_ganglia	0.858564	KLHL7	intron_7_23146413_23163396	ENSG00000122550.18	-1.70746
intron_7_50732368_50755887	0.0878089	Brain_Putamen_basal_ganglia	0.858564	GRB10	intron_7_50800065_50823584	ENSG00000106070.20	1.70707
intron_7_54330818_54347294	0.0856291	Brain_Putamen_basal_ganglia	0.858564	LINC01445	intron_7_54398511_54414987	ENSG00000231427.6	1.71892
intron_8_141160787_141163333	0.0887578	Brain_Putamen_basal_ganglia	0.858564	DENND3	intron_8_142170886_142173432	ENSG00000105339.11	1.70199
intron_8_73709162_73738284	0.0882964	Brain_Putamen_basal_ganglia	0.858564	STAU2	intron_8_74621397_74650519	ENSG00000040341.18	-1.70445
intron_8_94958179_94980855	0.086285	Brain_Putamen_basal_ganglia	0.858564	NDUFAF6	intron_8_95970407_95993083	ENSG00000156170.14	-1.71533
intron_9_132652492_132658671	0.088105	Brain_Putamen_basal_ganglia	0.858564	DDX31	intron_9_135527879_135534058	ENSG00000125485.18	1.70548
intron_9_33750727_33796643	0.0875483	Brain_Putamen_basal_ganglia	0.858564	PRSS3	intron_9_33750725_33796641	ENSG00000010438.17	-1.70847
intron_9_92240691_92240856	0.0864763	Brain_Putamen_basal_ganglia	0.858564	IARS1	intron_9_95002973_95003138	ENSG00000196305.19	1.71429
intron_10_3165334_3165413	0.0852141	smultixcan	0.858578	PITRM1	intron_10_3207526_3207605	ENSG00000107959.17	1.48091
intron_10_95441180_95491035	0.085216	smultixcan	0.858578	SORBS1	intron_10_97200937_97250792	ENSG00000095637.23	-0.91775
intron_11_134248484_134248809	0.0851451	smultixcan	0.858578	THYN1	intron_11_134118378_134118703	ENSG00000151500.15	-1.72158
intron_11_64224210_64224285	0.0852164	smultixcan	0.858578	TRPT1	intron_11_63991682_63991757	ENSG00000149743.14	-1.64947
intron_11_66282327_66282733	0.0852123	smultixcan	0.858578	CNIH2	intron_11_66049798_66050204	ENSG00000174871.11	1.72121
intron_11_8702720_8702818	0.0851348	smultixcan	0.858578	DENND2B	intron_11_8724267_8724365	ENSG00000166444.19	-0.57388
intron_12_105195501_105195585	0.0850987	smultixcan	0.858578	APPL2	intron_12_105589279_105589363	ENSG00000136044.12	0.365239
intron_12_31089490_31089886	0.0851255	smultixcan	0.858578	DDX11	intron_12_31242424_31242820	ENSG00000013573.17	-1.30821
intron_13_19425833_19426425	0.0850904	smultixcan	0.858578	TPTE2	intron_13_19999973_20000565	ENSG00000132958.19	1.72188
intron_14_102280824_102283478	0.0851174	smultixcan	0.858578	MOK	intron_14_102747161_102749815	ENSG00000080823.23	0.673712
intron_16_71565666_71566051	0.0851567	smultixcan	0.858578	TAT-AS1	intron_16_71599569_71599954	ENSG00000260886.2	-1.72152
intron_16_8720934_8735699	0.0852963	smultixcan	0.858578	ABAT	intron_16_8814791_8829556	ENSG00000183044.12	-1.71215
intron_17_76688176_76710605	0.0852195	smultixcan	0.858578	MXRA7	intron_17_74684258_74706687	ENSG00000182534.14	0.220053
intron_19_1979643_1979752	0.0849313	smultixcan	0.858578	CSNK1G2	intron_19_1979642_1979751	ENSG00000133275.16	0.203916
intron_19_50821871_50823703	0.0851731	smultixcan	0.858578	KLK1	intron_19_51325127_51326959	ENSG00000167748.11	-1.72143
intron_1_114410316_114421436	0.0852887	smultixcan	0.858578	TRIM33	intron_1_114952938_114964058	ENSG00000197323.12	-1.94363
intron_1_209783709_209784378	0.085256	smultixcan	0.858578	C1orf74	intron_1_209957054_209957723	ENSG00000162757.4	1.72097
intron_1_229463676_229464624	0.0849811	smultixcan	0.858578	NUP133	intron_1_229599423_229600371	ENSG00000069248.12	0.574163
intron_1_232950744_232955557	0.0852379	smultixcan	0.858578	NTPCR	intron_1_233086490_233091303	ENSG00000135778.12	0.141224
intron_20_44484530_44486596	0.085071	smultixcan	0.858578	TTPAL	intron_20_43113170_43115236	ENSG00000124120.11	0.573997
intron_2_200885343_200885698	0.0852413	smultixcan	0.858578	PPIL3	intron_2_201750066_201750421	ENSG00000240344.10	1.72105
intron_2_200885367_200885698	0.0852413	smultixcan	0.858578	PPIL3	intron_2_201750090_201750421	ENSG00000240344.10	1.72105
intron_2_210455314_210468148	0.0852229	smultixcan	0.858578	LANCL1	intron_2_211320038_211332872	ENSG00000115365.13	1.72115
intron_2_222861258_222887830	0.0851814	smultixcan	0.858578	ACSL3	intron_2_223725976_223752548	ENSG00000123983.15	1.77793
intron_2_85559075_85561386	0.085014	smultixcan	0.858578	GGCX	intron_2_85786198_85788509	ENSG00000115486.13	-0.755218
intron_3_50176861_50182284	0.0849423	smultixcan	0.858578	SEMA3F	intron_3_50214294_50219717	ENSG00000001617.12	1.4412
intron_3_80993927_81095112	0.0852837	smultixcan	0.858578	LINC02027	intron_3_81043078_81144263	ENSG00000243694.5	-1.72082
intron_5_462529_464290	0.0850052	smultixcan	0.858578	EXOC3	intron_5_462644_464405	ENSG00000180104.16	1.9623
intron_6_36540207_36547190	0.0852495	smultixcan	0.858578	STK38	intron_6_36507984_36514967	ENSG00000112079.9	-1.72101
intron_6_71314164_71327978	0.0850152	smultixcan	0.858578	ENSG00000232295	intron_6_72023867_72037681	ENSG00000232295.7	-1.7223
intron_8_102864623_102865103	0.0852339	smultixcan	0.858578	MAILR	intron_8_103876851_103877331	ENSG00000253320.7	1.87213
intron_8_144412946_144413237	0.0851731	smultixcan	0.858578	SLC39A4	intron_8_145638330_145638621	ENSG00000147804.10	1.72143
intron_8_6621635_6627151	0.0851957	smultixcan	0.858578	MCPH1-AS1	intron_8_6479156_6484672	ENSG00000249898.10	-2.08095
intron_8_94975983_94980859	0.0852829	smultixcan	0.858578	NDUFAF6	intron_8_95988211_95993087	ENSG00000156170.14	1.71641
intron_9_111362169_111363588	0.0852851	smultixcan	0.858578	ECPAS	intron_9_114124449_114125868	ENSG00000136813.15	2.1834
intron_16_2037600_2037826	0.0632542	Brain_Hippocampus	0.858588	SLC9A3R2	intron_16_2087601_2087827	ENSG00000065054.14	-1.8574
intron_3_126150531_126153444	0.0632908	Brain_Hippocampus	0.858588	ALDH1L1	intron_3_125869374_125872287	ENSG00000144908.14	1.85714
intron_16_1257453_1257941	0.0718606	Esophagus_Muscularis	0.858622	ENSG00000260182	intron_16_1307454_1307942	ENSG00000260182.1	1.8
intron_18_54283015_54283743	0.0742921	Adrenal_Gland	0.858632	POLI	intron_18_51809385_51810113	ENSG00000101751.11	1.78481
intron_18_54283015_54283922	0.0742921	Adrenal_Gland	0.858632	POLI	intron_18_51809385_51810292	ENSG00000101751.11	-1.78481
intron_13_77741440_77744283	0.0953415	Brain_Cerebellum	0.858632	SLAIN1	intron_13_78315575_78318418	ENSG00000139737.23	-1.66787
intron_14_59479351_59483680	0.0953339	Brain_Cerebellum	0.858632	L3HYPDH	intron_14_59946069_59950398	ENSG00000126790.12	-1.66791
intron_19_11987823_12001774	0.0953628	Brain_Cerebellum	0.858632	ENSG00000286098	intron_19_12098638_12112589	ENSG00000286098.1	-1.66776
intron_19_11987823_12001774	0.0953628	Brain_Cerebellum	0.858632	ZNF433-AS1	intron_19_12098638_12112589	ENSG00000219665.8	-1.66776
intron_3_180987022_180988023	0.0953858	Brain_Cerebellum	0.858632	DNAJC19	intron_3_180704810_180705811	ENSG00000205981.9	-1.66765
intron_4_15687148_15688551	0.0953024	Brain_Cerebellum	0.858632	FAM200B	intron_4_15688771_15690174	ENSG00000237765.8	-1.66807
intron_6_55514196_55516508	0.0952781	Brain_Cerebellum	0.858632	HMGCLL1	intron_6_55378994_55381306	ENSG00000146151.14	1.66819
intron_7_73543644_73552167	0.0953649	Brain_Cerebellum	0.858632	BCL7B	intron_7_72957974_72966497	ENSG00000106635.8	1.66775
intron_17_76290077_76291015	0.0789273	Uterus	0.85864	QRICH2	intron_17_74286158_74287096	ENSG00000129646.16	1.75694
intron_9_92729236_92764505	0.0789028	Uterus	0.85864	BICD2	intron_9_95491518_95526787	ENSG00000185963.14	-1.75709
intron_12_21456095_21461025	0.0716304	Colon_Transverse	0.858642	PYROXD1	intron_12_21609029_21613959	ENSG00000121350.16	-1.80146
intron_14_21501824_21503173	0.0717179	Colon_Transverse	0.858642	METTL3	intron_14_21969966_21971316	ENSG00000165819.12	1.8009
intron_17_76685165_76688113	0.0717641	Colon_Transverse	0.858642	MXRA7	intron_17_74681247_74684195	ENSG00000182534.14	-1.80061
intron_19_46839578_46845993	0.0717692	Colon_Transverse	0.858642	AP2S1	intron_19_47342835_47349250	ENSG00000042753.12	-1.80058
intron_3_128902628_128904062	0.071772	Colon_Transverse	0.858642	ACAD9	intron_3_128621471_128622905	ENSG00000177646.20	1.80056
intron_3_128902632_128904062	0.071772	Colon_Transverse	0.858642	ACAD9	intron_3_128621475_128622905	ENSG00000177646.20	-1.80056
intron_1_20184624_20186360	0.0726487	Brain_Amygdala	0.858643	PLA2G2C	intron_1_20511117_20512853	ENSG00000187980.7	1.79503
intron_6_20534574_20535351	0.0562214	Artery_Coronary	0.858654	CDKAL1	intron_6_20534805_20535582	ENSG00000145996.11	-1.90932
intron_1_183186431_183207881	0.0718462	Skin_Not_Sun_Exposed_Suprapubic	0.858661	LAMC2	intron_1_183155566_183177016	ENSG00000058085.15	1.80009
intron_18_260304_264026	0.0634077	Colon_Sigmoid	0.858671	THOC1	intron_18_260304_264026	ENSG00000079134.13	1.85632
intron_2_241324662_241325993	0.0722265	Pituitary	0.85869	SEPTIN2	intron_2_242264077_242265408	ENSG00000168385.18	1.79769
intron_10_98445413_98446647	0.0896893	Adipose_Subcutaneous	0.858692	HPS1	intron_10_100205170_100206404	ENSG00000107521.21	-1.69704
intron_10_98445413_98446807	0.0896893	Adipose_Subcutaneous	0.858692	ENSG00000289758	intron_10_100205170_100206564	ENSG00000289758.1	1.69704
intron_10_98445413_98446807	0.0896893	Adipose_Subcutaneous	0.858692	HPS1	intron_10_100205170_100206564	ENSG00000107521.21	1.69704
intron_10_109873427_109875528	0.0854324	smultixcan	0.858697	XPNPEP1	intron_10_111633185_111635286	ENSG00000108039.18	-1.60533
intron_10_109873427_109877790	0.0854324	smultixcan	0.858697	XPNPEP1	intron_10_111633185_111637548	ENSG00000108039.18	1.72
intron_10_84477664_84499875	0.0853798	smultixcan	0.858697	CCSER2	intron_10_86237420_86259631	ENSG00000107771.17	1.79074
intron_11_64315270_64315707	0.0853543	smultixcan	0.858697	ESRRA	intron_11_64082742_64083179	ENSG00000173153.17	-1.22888
intron_12_110683264_110688625	0.0854076	smultixcan	0.858697	HVCN1	intron_12_111121069_111126430	ENSG00000122986.14	-0.860068
intron_13_77981984_77989372	0.0853892	smultixcan	0.858697	LINC01069	intron_13_78556119_78563507	ENSG00000236133.2	-1.72024
intron_17_59028723_59031896	0.0853816	smultixcan	0.858697	TRIM37	intron_17_57106084_57109257	ENSG00000108395.14	-1.72028
intron_2_31893321_31917926	0.0853708	smultixcan	0.858697	MEMO1	intron_2_32118390_32142995	ENSG00000162959.14	0.382298
intron_3_186466600_186478163	0.0854251	smultixcan	0.858697	LINC02052	intron_3_186184389_186195952	ENSG00000224406.6	1.72004
intron_5_122022407_122026942	0.085418	smultixcan	0.858697	SRFBP1	intron_5_121358102_121362637	ENSG00000151304.6	-0.915548
intron_11_59145856_59148836	0.0435637	Brain_Substantia_nigra	0.858732	FAM111A	intron_11_58913329_58916309	ENSG00000166801.17	-2.01826
intron_11_78124214_78127358	0.0889937	Brain_Putamen_basal_ganglia	0.858751	ALG8	intron_11_77835260_77838404	ENSG00000159063.14	1.70073
intron_11_78124214_78139494	0.0889937	Brain_Putamen_basal_ganglia	0.858751	ALG8	intron_11_77835260_77850540	ENSG00000159063.14	-1.70073
intron_17_59131367_59155131	0.0889392	Brain_Putamen_basal_ganglia	0.858751	SKA2	intron_17_57208728_57232492	ENSG00000182628.13	1.70102
intron_2_106123091_106125620	0.0889829	Brain_Putamen_basal_ganglia	0.858751	UXS1	intron_2_106739547_106742076	ENSG00000115652.15	1.70079
intron_17_76685165_76688113	0.0717641	Artery_Aorta	0.858751	MXRA7	intron_17_74681247_74684195	ENSG00000182534.14	-1.80061
intron_19_46839578_46845993	0.0717692	Artery_Aorta	0.858751	AP2S1	intron_19_47342835_47349250	ENSG00000042753.12	-1.80058
intron_3_128902632_128904062	0.071772	Artery_Aorta	0.858751	ACAD9	intron_3_128621475_128622905	ENSG00000177646.20	-1.80056
intron_17_47946393_47946614	0.0718606	Colon_Transverse	0.858752	PNPO	intron_17_46023759_46023980	ENSG00000108439.11	1.8
intron_19_55239911_55239999	0.0718606	Colon_Transverse	0.858752	PPP6R1	intron_19_55751279_55751367	ENSG00000105063.19	1.8
intron_11_94492906_94493791	0.0889829	Brain_Frontal_Cortex_BA9	0.858766	MRE11	intron_11_94226072_94226957	ENSG00000020922.13	-1.70079
intron_9_136850137_136850506	0.08174	Nerve_Tibial	0.858779	PHPT1	intron_9_139744589_139744958	ENSG00000054148.18	-1.74068
intron_10_77816175_77816551	0.0835416	Skin_Sun_Exposed_Lower_leg	0.858788	DLG5	intron_10_79575933_79576309	ENSG00000151208.17	-1.7305
intron_13_20229749_20230866	0.0835055	Skin_Sun_Exposed_Lower_leg	0.858788	GJB6	intron_13_20803888_20805005	ENSG00000121742.19	-1.7307
intron_13_79417916_79420760	0.0837587	Skin_Sun_Exposed_Lower_leg	0.858788	RBM26-AS1	intron_13_79992051_79994895	ENSG00000227354.7	-1.72928
intron_14_20448811_20448902	0.0832034	Skin_Sun_Exposed_Lower_leg	0.858788	OSGEP	intron_14_20916970_20917061	ENSG00000092094.11	-1.73239
intron_14_20448811_20448964	0.0832034	Skin_Sun_Exposed_Lower_leg	0.858788	OSGEP	intron_14_20916970_20917123	ENSG00000092094.11	1.73239
intron_15_34163690_34177821	0.0834929	Skin_Sun_Exposed_Lower_leg	0.858788	KATNBL1	intron_15_34455891_34470022	ENSG00000134152.11	1.73077
intron_16_57452936_57458246	0.0836786	Skin_Sun_Exposed_Lower_leg	0.858788	COQ9	intron_16_57486848_57492158	ENSG00000088682.14	-1.72973
intron_16_89112246_89114339	0.0838923	Skin_Sun_Exposed_Lower_leg	0.858788	ACSF3	intron_16_89178654_89180747	ENSG00000176715.17	-1.72854
intron_16_89112246_89120801	0.0835782	Skin_Sun_Exposed_Lower_leg	0.858788	ACSF3	intron_16_89178654_89187209	ENSG00000176715.17	1.73029
intron_17_16086442_16091863	0.0836433	Skin_Sun_Exposed_Lower_leg	0.858788	NCOR1	intron_17_15989756_15995177	ENSG00000141027.23	1.72993
intron_17_18978850_18979549	0.083856	Skin_Sun_Exposed_Lower_leg	0.858788	FAM83G	intron_17_18882163_18882862	ENSG00000188522.15	1.72874
intron_17_48028510_48029125	0.0833796	Skin_Sun_Exposed_Lower_leg	0.858788	COPZ2	intron_17_46105876_46106491	ENSG00000005243.10	-1.7314
intron_17_48032741_48033211	0.0833796	Skin_Sun_Exposed_Lower_leg	0.858788	COPZ2	intron_17_46110107_46110577	ENSG00000005243.10	-1.7314
intron_18_79069529_79096476	0.0832531	Skin_Sun_Exposed_Lower_leg	0.858788	ATP9B	intron_18_76829529_76856476	ENSG00000166377.21	1.73211
intron_1_110226178_110232911	0.0838425	Skin_Sun_Exposed_Lower_leg	0.858788	KCNC4	intron_1_110768800_110775533	ENSG00000116396.15	1.72881
intron_1_180022848_180024419	0.0833162	Skin_Sun_Exposed_Lower_leg	0.858788	CEP350	intron_1_179991983_179993554	ENSG00000135837.17	1.73176
intron_1_22052742_22078429	0.0834824	Skin_Sun_Exposed_Lower_leg	0.858788	CDC42	intron_1_22379235_22404922	ENSG00000070831.18	1.73083
intron_1_41028726_41037362	0.0839988	Skin_Sun_Exposed_Lower_leg	0.858788	SCMH1	intron_1_41494398_41503034	ENSG00000010803.17	-1.72794
intron_20_44514040_44521913	0.0835784	Skin_Sun_Exposed_Lower_leg	0.858788	SERINC3	intron_20_43142681_43150554	ENSG00000132824.14	-1.73029
intron_20_63733739_63734645	0.0840602	Skin_Sun_Exposed_Lower_leg	0.858788	ZGPAT	intron_20_62365091_62365997	ENSG00000197114.12	-1.7276
intron_2_233682792_233767034	0.0836433	Skin_Sun_Exposed_Lower_leg	0.858788	UGT1A7	intron_2_234591438_234675680	ENSG00000244122.3	1.72993
intron_3_4420146_4449266	0.0831176	Skin_Sun_Exposed_Lower_leg	0.858788	SUMF1	intron_3_4461830_4490950	ENSG00000144455.14	-1.73288
intron_3_49898688_49902380	0.0840734	Skin_Sun_Exposed_Lower_leg	0.858788	MST1R	intron_3_49936121_49939813	ENSG00000164078.14	1.72753
intron_3_52634815_52641954	0.0831607	Skin_Sun_Exposed_Lower_leg	0.858788	PBRM1	intron_3_52668831_52675970	ENSG00000163939.19	1.73263
intron_5_141984933_141987733	0.0837793	Skin_Sun_Exposed_Lower_leg	0.858788	RNF14	intron_5_141364498_141367298	ENSG00000013561.18	-1.72917
intron_6_132815088_132816461	0.0835526	Skin_Sun_Exposed_Lower_leg	0.858788	RPS12	intron_6_133136227_133137600	ENSG00000112306.8	-1.73043
intron_6_132815224_132816461	0.0835526	Skin_Sun_Exposed_Lower_leg	0.858788	RPS12	intron_6_133136363_133137600	ENSG00000112306.8	1.73043
intron_6_36475062_36479121	0.0839759	Skin_Sun_Exposed_Lower_leg	0.858788	KCTD20	intron_6_36442839_36446898	ENSG00000112078.14	1.72807
intron_6_36499990_36506583	0.083967	Skin_Sun_Exposed_Lower_leg	0.858788	STK38	intron_6_36467767_36474360	ENSG00000112079.9	-1.72812
intron_6_96891391_96896744	0.0831554	Skin_Sun_Exposed_Lower_leg	0.858788	NDUFAF4	intron_6_97339267_97344620	ENSG00000123545.6	1.73266
intron_8_141221765_141253989	0.0836145	Skin_Sun_Exposed_Lower_leg	0.858788	SLC45A4	intron_8_142231864_142264088	ENSG00000022567.10	-1.73009
intron_8_73978875_73981155	0.0834456	Skin_Sun_Exposed_Lower_leg	0.858788	TMEM70	intron_8_74891110_74893390	ENSG00000175606.11	1.73103
intron_8_94692827_94696852	0.0838858	Skin_Sun_Exposed_Lower_leg	0.858788	ESRP1	intron_8_95705055_95709080	ENSG00000104413.18	1.72857
intron_9_128239996_128242232	0.0839174	Skin_Sun_Exposed_Lower_leg	0.858788	DNM1	intron_9_131002275_131004511	ENSG00000106976.22	1.7284
intron_9_88468605_88475078	0.0840493	Skin_Sun_Exposed_Lower_leg	0.858788	SPIN1	intron_9_91083520_91089993	ENSG00000106723.17	-1.72766
intron_16_30772190_30773938	0.0719343	Esophagus_Muscularis	0.85879	RNF40	intron_16_30783511_30785259	ENSG00000103549.22	-1.79953
intron_3_11826805_11829714	0.0719553	Esophagus_Muscularis	0.85879	TAMM41	intron_3_11868279_11871188	ENSG00000144559.11	-1.7994
intron_2_119339971_119366790	0.0897249	Adipose_Subcutaneous	0.858792	C2orf76	intron_2_120097547_120124366	ENSG00000186132.15	-1.69685
intron_16_30772190_30773938	0.0719343	Skin_Not_Sun_Exposed_Suprapubic	0.858792	RNF40	intron_16_30783511_30785259	ENSG00000103549.22	-1.79953
intron_17_57110158_57111798	0.0718924	Skin_Not_Sun_Exposed_Suprapubic	0.858792	AKAP1	intron_17_55187519_55189159	ENSG00000121057.13	-1.7998
intron_3_170868134_170868298	0.0719279	Skin_Not_Sun_Exposed_Suprapubic	0.858792	RPL22L1	intron_3_170585923_170586087	ENSG00000163584.18	-1.79957
intron_6_25777788_25777926	0.0854577	smultixcan	0.858804	SLC17A4	intron_6_25778016_25778154	ENSG00000146039.11	1.64852
intron_6_53273344_53275090	0.085453	smultixcan	0.858804	ELOVL5	intron_6_53138142_53139888	ENSG00000012660.14	1.72797
intron_1_26827139_26832447	0.0792047	Heart_Atrial_Appendage	0.858806	ZDHHC18	intron_1_27153630_27158938	ENSG00000204160.12	1.75532
intron_7_149074538_149090623	0.0842063	Ovary	0.858822	ZNF786	intron_7_148771630_148787715	ENSG00000197362.15	-1.72678
intron_8_6459402_6477594	0.0842332	Ovary	0.858822	MCPH1	intron_8_6316923_6335115	ENSG00000147316.15	-1.72664
intron_16_31110761_31111091	0.0726282	Brain_Hypothalamus	0.858825	BCKDK	intron_16_31122082_31122412	ENSG00000103507.14	1.79516
intron_17_50547285_50547665	0.0725499	Brain_Hypothalamus	0.858825	SPATA20	intron_17_48624646_48625026	ENSG00000006282.21	1.79565
intron_17_50548161_50548283	0.0725499	Brain_Hypothalamus	0.858825	SPATA20	intron_17_48625522_48625644	ENSG00000006282.21	-1.79565
intron_1_20184624_20186360	0.0726487	Brain_Hypothalamus	0.858825	PLA2G2C	intron_1_20511117_20512853	ENSG00000187980.7	1.79503
intron_1_39083417_39084167	0.0725933	Brain_Hypothalamus	0.858825	MACF1	intron_1_39549089_39549839	ENSG00000127603.32	-1.79538
intron_3_128884746_128893555	0.0725712	Brain_Hypothalamus	0.858825	ACAD9	intron_3_128603589_128612398	ENSG00000177646.20	1.79552
intron_12_122855405_122855551	0.0723827	Pituitary	0.858863	HIP1R	intron_12_123339952_123340098	ENSG00000130787.14	-1.7967
intron_12_81253670_81254857	0.0723195	Pituitary	0.858863	ACSS3	intron_12_81647449_81648636	ENSG00000111058.8	1.7971
intron_15_50439177_50449400	0.0722699	Pituitary	0.858863	USP8	intron_15_50731374_50741597	ENSG00000138592.14	-1.79741
intron_17_50547285_50547665	0.0725499	Pituitary	0.858863	SPATA20	intron_17_48624646_48625026	ENSG00000006282.21	1.79565
intron_17_50547767_50548283	0.0725499	Pituitary	0.858863	SPATA20	intron_17_48625128_48625644	ENSG00000006282.21	1.79565
intron_1_230943898_230945389	0.0724614	Pituitary	0.858863	TTC13	intron_1_231079644_231081135	ENSG00000143643.13	-1.79621
intron_22_17655832_17683214	0.0724422	Pituitary	0.858863	BCL2L13	intron_22_18138598_18165980	ENSG00000099968.18	-1.79633
intron_3_38136685_38136865	0.0724367	Pituitary	0.858863	ACAA1	intron_3_38178176_38178356	ENSG00000060971.19	-1.79636
intron_4_102501788_102525512	0.0723195	Pituitary	0.858863	NFKB1	intron_4_103422945_103446669	ENSG00000109320.14	-1.7971
intron_4_2337496_2339453	0.0725304	Pituitary	0.858863	ZFYVE28	intron_4_2339223_2341180	ENSG00000159733.14	-1.79577
intron_5_81239360_81301287	0.0724298	Pituitary	0.858863	CKMT2-AS1	intron_5_80535179_80597106	ENSG00000247572.9	1.79641
intron_10_77812377_77816551	0.0848154	Ovary	0.85888	DLG5	intron_10_79572135_79576309	ENSG00000151208.17	1.7234
intron_11_134248484_134248809	0.0851451	Ovary	0.85888	THYN1	intron_11_134118378_134118703	ENSG00000151500.15	-1.72158
intron_11_64224210_64224285	0.0852164	Ovary	0.85888	TRPT1	intron_11_63991682_63991757	ENSG00000149743.14	-1.72119
intron_12_105195349_105195445	0.0850987	Ovary	0.85888	APPL2	intron_12_105589127_105589223	ENSG00000136044.12	1.72184
intron_12_105195501_105195585	0.0850987	Ovary	0.85888	APPL2	intron_12_105589279_105589363	ENSG00000136044.12	1.72184
intron_12_63569349_63570758	0.0849559	Ovary	0.85888	DPY19L2	intron_12_63963129_63964538	ENSG00000177990.12	-1.72263
intron_14_24292784_24296509	0.0847892	Ovary	0.85888	DHRS1	intron_14_24761990_24765715	ENSG00000157379.14	-1.72355
intron_15_72555363_72555852	0.0849144	Ovary	0.85888	ARIH1	intron_15_72847704_72848193	ENSG00000166233.15	-1.72286
intron_16_57470129_57470211	0.0848934	Ovary	0.85888	POLR2C	intron_16_57504041_57504123	ENSG00000102978.13	1.72297
intron_16_57470129_57470280	0.0848934	Ovary	0.85888	POLR2C	intron_16_57504041_57504192	ENSG00000102978.13	-1.72297
intron_17_29122253_29127852	0.0843213	Ovary	0.85888	MYO18A	intron_17_27449271_27454870	ENSG00000196535.20	-1.72615
intron_18_26293531_26315229	0.0847078	Ovary	0.85888	TAF4B	intron_18_23873495_23895193	ENSG00000141384.13	-1.724
intron_18_74511233_74512448	0.0845513	Ovary	0.85888	CNDP2	intron_18_72178468_72179683	ENSG00000133313.15	-1.72487
intron_19_56147208_56158494	0.0843988	Ovary	0.85888	ZNF444	intron_19_56658577_56669863	ENSG00000167685.15	-1.72571
intron_1_22027534_22030280	0.0846619	Ovary	0.85888	LINC00339	intron_1_22354027_22356773	ENSG00000218510.9	-1.72425
intron_1_226899555_226903502	0.0847527	Ovary	0.85888	PSEN2	intron_1_227087256_227091203	ENSG00000143801.18	-1.72375
intron_1_229463676_229464624	0.0849811	Ovary	0.85888	NUP133	intron_1_229599423_229600371	ENSG00000069248.12	1.72249
intron_1_37493814_37501804	0.0850293	Ovary	0.85888	MEAF6	intron_1_37959415_37967405	ENSG00000163875.16	-1.72222
intron_1_37494107_37495885	0.0850293	Ovary	0.85888	MEAF6	intron_1_37959708_37961486	ENSG00000163875.16	1.72222
intron_1_71066934_71069276	0.0845928	Ovary	0.85888	ZRANB2	intron_1_71532617_71534959	ENSG00000132485.14	-1.72464
intron_22_17655832_17683214	0.0849081	Ovary	0.85888	BCL2L13	intron_22_18138598_18165980	ENSG00000099968.18	-1.72289
intron_22_17689142_17696141	0.0849081	Ovary	0.85888	BCL2L13	intron_22_18171908_18178907	ENSG00000099968.18	1.72289
intron_22_45332710_45335350	0.0847517	Ovary	0.85888	FAM118A	intron_22_45728591_45731231	ENSG00000100376.12	1.72376
intron_2_200885343_200885698	0.0852413	Ovary	0.85888	PPIL3	intron_2_201750066_201750421	ENSG00000240344.10	1.72105
intron_2_200885367_200885698	0.0852413	Ovary	0.85888	PPIL3	intron_2_201750090_201750421	ENSG00000240344.10	1.72105
intron_2_227328789_227329606	0.0843425	Ovary	0.85888	MFF	intron_2_228193505_228194322	ENSG00000168958.21	1.72603
intron_2_9406905_9408113	0.0851783	Ovary	0.85888	ITGB1BP1	intron_2_9547034_9548242	ENSG00000119185.13	1.7214
intron_3_39118153_39119922	0.0852348	Ovary	0.85888	TTC21A	intron_3_39159644_39161413	ENSG00000168026.19	-1.72109
intron_5_151155701_151157680	0.0850777	Ovary	0.85888	ANXA6	intron_5_150535262_150537241	ENSG00000197043.15	-1.72195
intron_6_36540207_36547190	0.0852234	Ovary	0.85888	STK38	intron_6_36507984_36514967	ENSG00000112079.9	-1.72115
intron_8_94975415_94975817	0.0852628	Ovary	0.85888	NDUFAF6	intron_8_95987643_95988045	ENSG00000156170.14	1.72093
intron_9_87974035_87974372	0.0848604	Ovary	0.85888	CDK20	intron_9_90588950_90589287	ENSG00000156345.18	-1.72316
intron_12_25955241_25956227	0.0819289	Nerve_Tibial	0.858885	RASSF8-AS1	intron_12_26108174_26109160	ENSG00000246695.9	1.7396
intron_17_47395977_47402132	0.0819866	Nerve_Tibial	0.858885	EFCAB13	intron_17_45473343_45479498	ENSG00000178852.16	1.73927
intron_19_45609788_45613541	0.0818962	Nerve_Tibial	0.858885	EML2	intron_19_46113046_46116799	ENSG00000125746.18	-1.73979
intron_20_19799747_19871082	0.0818793	Nerve_Tibial	0.858885	RIN2	intron_20_19780391_19851726	ENSG00000132669.14	1.73988
intron_20_58389517_58418211	0.08184	Nerve_Tibial	0.858885	VAPB	intron_20_56964573_56993267	ENSG00000124164.16	-1.74011
intron_21_37096643_37108392	0.0819549	Nerve_Tibial	0.858885	TTC3	intron_21_38468943_38480692	ENSG00000182670.14	1.73945
intron_4_176111703_176115796	0.0819655	Nerve_Tibial	0.858885	WDR17	intron_4_177032854_177036947	ENSG00000150627.16	1.73939
intron_6_36481759_36484714	0.0818736	Nerve_Tibial	0.858885	KCTD20	intron_6_36449536_36452491	ENSG00000112078.14	-1.73992
intron_7_1160623_1163452	0.081958	Nerve_Tibial	0.858885	ZFAND2A-DT	intron_7_1200259_1203088	ENSG00000229043.3	-1.73944
intron_11_96387613_96389844	0.0500075	Pancreas	0.858885	CCDC82	intron_11_96120777_96123008	ENSG00000149231.16	1.9599
intron_2_72945099_72961131	0.0499958	Pancreas	0.858885	SFXN5	intron_2_73172228_73188260	ENSG00000144040.13	1.96
intron_5_149242538_149244881	0.0852906	Ovary	0.858888	ABLIM3	intron_5_148622101_148624444	ENSG00000173210.20	-1.72078
intron_11_65713058_65713593	0.0439523	Brain_Substantia_nigra	0.858899	KAT5	intron_11_65480529_65481064	ENSG00000172977.13	-2.01455
intron_11_65713503_65713593	0.0439523	Brain_Substantia_nigra	0.858899	KAT5	intron_11_65480974_65481064	ENSG00000172977.13	2.01455
intron_16_2206659_2207035	0.0439467	Brain_Substantia_nigra	0.858899	MLST8	intron_16_2256660_2257036	ENSG00000167965.18	-2.0146
intron_16_2207110_2207193	0.0439467	Brain_Substantia_nigra	0.858899	MLST8	intron_16_2257111_2257194	ENSG00000167965.18	2.0146
intron_16_2207345_2208450	0.0439467	Brain_Substantia_nigra	0.858899	MLST8	intron_16_2257346_2258451	ENSG00000167965.18	2.0146
intron_1_171782120_171783740	0.0439355	Brain_Substantia_nigra	0.858899	METTL13	intron_1_171751260_171752880	ENSG00000010165.20	2.01471
intron_3_38498989_38501355	0.0439467	Brain_Substantia_nigra	0.858899	EXOG	intron_3_38540480_38542846	ENSG00000157036.13	-2.0146
intron_5_140300582_140303041	0.0436641	Brain_Substantia_nigra	0.858899	PFDN1	intron_5_139680167_139682626	ENSG00000113068.10	-2.0173
intron_12_31103395_31103577	0.0820118	Nerve_Tibial	0.858901	DDX11	intron_12_31256329_31256511	ENSG00000013573.17	-1.73913
intron_1_43167235_43168939	0.0505342	Minor_Salivary_Gland	0.858906	EBNA1BP2	intron_1_43632906_43634610	ENSG00000117395.13	1.95541
intron_16_84179851_84179946	0.0506236	Minor_Salivary_Gland	0.858933	TAF1C	intron_16_84213457_84213552	ENSG00000103168.17	-1.95466
intron_16_84180083_84180170	0.0506236	Minor_Salivary_Gland	0.858933	TAF1C	intron_16_84213689_84213776	ENSG00000103168.17	1.95466
intron_19_53116433_53122662	0.0506076	Minor_Salivary_Gland	0.858933	ZNF415	intron_19_53619686_53625915	ENSG00000170954.12	-1.95479
intron_11_6566393_6566587	0.0720311	Colon_Transverse	0.858938	DNHD1	intron_11_6587623_6587817	ENSG00000179532.13	1.79892
intron_16_30772190_30773938	0.0719343	Colon_Transverse	0.858938	RNF40	intron_16_30783511_30785259	ENSG00000103549.22	-1.79953
intron_16_50102435_50104939	0.0720881	Colon_Transverse	0.858938	HEATR3	intron_16_50136346_50138850	ENSG00000155393.14	1.79856
intron_19_5215595_5216720	0.0720119	Colon_Transverse	0.858938	PTPRS	intron_19_5215606_5216731	ENSG00000105426.19	-1.79904
intron_1_54700231_54700321	0.0720595	Colon_Transverse	0.858938	MROH7-TTC4	intron_1_55165904_55165994	ENSG00000271723.5	1.79874
intron_5_132313768_132322184	0.0720881	Colon_Transverse	0.858938	SLC22A4	intron_5_131649461_131657877	ENSG00000197208.6	1.79856
intron_16_1862116_1871993	0.0854788	smultixcan	0.858942	MEIOB	intron_16_1912117_1921994	ENSG00000162039.18	-1.71975
intron_14_39122543_39124992	0.0891309	Brain_Frontal_Cortex_BA9	0.858949	GEMIN2	intron_14_39591747_39594196	ENSG00000092208.19	1.7
intron_14_93634637_93637216	0.0893889	Brain_Frontal_Cortex_BA9	0.858949	UNC79	intron_14_94100983_94103562	ENSG00000133958.14	1.69863
intron_16_979110_980127	0.0893185	Brain_Frontal_Cortex_BA9	0.858949	CEROX1	intron_16_1029110_1030127	ENSG00000260807.7	-1.699
intron_19_49710484_49710723	0.0894502	Brain_Frontal_Cortex_BA9	0.858949	CPT1C	intron_19_50213741_50213980	ENSG00000169169.15	-1.69831
intron_19_49710857_49711809	0.0894502	Brain_Frontal_Cortex_BA9	0.858949	CPT1C	intron_19_50214114_50215066	ENSG00000169169.15	-1.69831
intron_19_6078334_6110393	0.0892117	Brain_Frontal_Cortex_BA9	0.858949	RFX2	intron_19_6078345_6110404	ENSG00000087903.13	-1.69957
intron_19_9966426_9966536	0.0892324	Brain_Frontal_Cortex_BA9	0.858949	COL5A3	intron_19_10077102_10077212	ENSG00000080573.7	-1.69946
intron_1_109629490_109630233	0.0892551	Brain_Frontal_Cortex_BA9	0.858949	AMPD2	intron_1_110172112_110172855	ENSG00000116337.20	1.69934
intron_7_100127133_100127368	0.0893449	Brain_Frontal_Cortex_BA9	0.858949	MBLAC1	intron_7_99724756_99724991	ENSG00000214309.5	-1.69886
intron_7_99429806_99433278	0.0893578	Brain_Frontal_Cortex_BA9	0.858949	ATP5MF-PTCD1	intron_7_99027429_99030901	ENSG00000248919.7	1.6988
intron_7_99429806_99433278	0.0893578	Brain_Frontal_Cortex_BA9	0.858949	PTCD1	intron_7_99027429_99030901	ENSG00000106246.18	1.6988
intron_8_27241262_27241677	0.089257	Brain_Frontal_Cortex_BA9	0.858949	STMN4	intron_8_27098779_27099194	ENSG00000015592.17	-1.69933
intron_10_125039155_125088191	0.0720423	Artery_Aorta	0.858956	CTBP2	intron_10_126727724_126776760	ENSG00000175029.17	1.79885
intron_10_125039155_125110990	0.0720423	Artery_Aorta	0.858956	CTBP2	intron_10_126727724_126799559	ENSG00000175029.17	-1.79885
intron_11_5680238_5683986	0.0723195	Artery_Aorta	0.858956	TRIM5	intron_11_5701468_5705216	ENSG00000132256.20	1.7971
intron_11_5680238_5684868	0.0723195	Artery_Aorta	0.858956	TRIM5	intron_11_5701468_5706098	ENSG00000132256.20	-1.7971
intron_12_110388623_110395101	0.0723756	Artery_Aorta	0.858956	ANAPC7	intron_12_110826428_110832906	ENSG00000196510.14	1.79675
intron_12_110388623_110395101	0.0723756	Artery_Aorta	0.858956	ENSG00000258210	intron_12_110826428_110832906	ENSG00000258210.1	1.79675
intron_12_110498859_110499535	0.0723975	Artery_Aorta	0.858956	VPS29	intron_12_110936664_110937340	ENSG00000111237.19	1.79661
intron_12_122855405_122855551	0.0723827	Artery_Aorta	0.858956	HIP1R	intron_12_123339952_123340098	ENSG00000130787.14	-1.7967
intron_12_52013943_52014135	0.0725136	Artery_Aorta	0.858956	TAMALIN	intron_12_52407727_52407919	ENSG00000161835.11	1.79588
intron_15_50439177_50449400	0.0722699	Artery_Aorta	0.858956	USP8	intron_15_50731374_50741597	ENSG00000138592.14	-1.79741
intron_16_30772190_30773938	0.0719343	Artery_Aorta	0.858956	RNF40	intron_16_30783511_30785259	ENSG00000103549.22	-1.79953
intron_17_47970723_47971362	0.0720595	Artery_Aorta	0.858956	CDK5RAP3	intron_17_46048089_46048728	ENSG00000108465.15	1.79874
intron_17_47970723_47971362	0.0720595	Artery_Aorta	0.858956	ENSG00000263798	intron_17_46048089_46048728	ENSG00000263798.2	1.79874
intron_17_47971152_47971362	0.0720595	Artery_Aorta	0.858956	CDK5RAP3	intron_17_46048518_46048728	ENSG00000108465.15	-1.79874
intron_17_48036925_48037667	0.0719902	Artery_Aorta	0.858956	COPZ2	intron_17_46114291_46115033	ENSG00000005243.10	-1.79918
intron_17_50547285_50548283	0.0725499	Artery_Aorta	0.858956	SPATA20	intron_17_48624646_48625644	ENSG00000006282.21	1.79565
intron_17_7009889_7010059	0.0721708	Artery_Aorta	0.858956	ALOX12-AS1	intron_17_6913208_6913378	ENSG00000215067.12	-1.79804
intron_18_55585352_55589297	0.0721972	Artery_Aorta	0.858956	TCF4	intron_18_53252583_53256528	ENSG00000196628.20	-1.79787
intron_1_230943898_230945389	0.0724614	Artery_Aorta	0.858956	TTC13	intron_1_231079644_231081135	ENSG00000143643.13	-1.79621
intron_2_11447774_11450012	0.0724723	Artery_Aorta	0.858956	E2F6	intron_2_11587900_11590138	ENSG00000169016.17	1.79614
intron_3_128884746_128893555	0.0725712	Artery_Aorta	0.858956	ACAD9	intron_3_128603589_128612398	ENSG00000177646.20	1.79552
intron_3_128909421_128910021	0.0722162	Artery_Aorta	0.858956	ACAD9	intron_3_128628264_128628864	ENSG00000177646.20	1.79775
intron_3_38136685_38136865	0.0724367	Artery_Aorta	0.858956	ACAA1	intron_3_38178176_38178356	ENSG00000060971.19	1.79636
intron_3_70013672_70013794	0.0725304	Artery_Aorta	0.858956	SAMMSON	intron_3_70062823_70062945	ENSG00000240405.7	1.79577
intron_4_15480827_15502429	0.0718867	Artery_Aorta	0.858956	CC2D2A	intron_4_15482451_15504052	ENSG00000048342.18	1.79983
intron_5_81239355_81301287	0.0724298	Artery_Aorta	0.858956	CKMT2-AS1	intron_5_80535174_80597106	ENSG00000247572.9	1.79641
intron_6_84169433_84171606	0.0721487	Artery_Aorta	0.858956	CEP162	intron_6_84879152_84881325	ENSG00000135315.12	1.79818
intron_8_9731035_9733279	0.0718606	Artery_Aorta	0.858956	TNKS	intron_8_9588545_9590789	ENSG00000173273.16	-1.8
intron_6_32934987_32935342	0.0854879	smultixcan	0.858961	HLA-DMB	intron_6_32902764_32903119	ENSG00000242574.9	1.71969
intron_10_133555129_133555351	0.0956364	Brain_Cerebellum	0.858966	SYCE1	intron_10_135368633_135368855	ENSG00000171772.17	1.66639
intron_1_16449201_16450125	0.0956015	Brain_Cerebellum	0.858966	NECAP2	intron_1_16775696_16776620	ENSG00000157191.20	-1.66656
intron_20_50936262_50940865	0.0955807	Brain_Cerebellum	0.858966	DPM1	intron_20_49552799_49557402	ENSG00000000419.14	1.66667
intron_20_63689132_63689750	0.0955807	Brain_Cerebellum	0.858966	RTEL1	intron_20_62320485_62321103	ENSG00000258366.12	-1.66667
intron_20_63689648_63689750	0.0955807	Brain_Cerebellum	0.858966	RTEL1-TNFRSF6B	intron_20_62321001_62321103	ENSG00000026036.23	1.66667
intron_20_63689648_63689750	0.0955807	Brain_Cerebellum	0.858966	RTEL1	intron_20_62321001_62321103	ENSG00000258366.12	1.66667
intron_5_149513209_149520290	0.0955807	Brain_Cerebellum	0.858966	CSNK1A1	intron_5_148892772_148899853	ENSG00000113712.19	-1.66667
intron_8_27501010_27503604	0.0956196	Brain_Cerebellum	0.858966	EPHX2	intron_8_27358527_27361121	ENSG00000120915.14	1.66647
intron_10_109875599_109877790	0.0784078	Brain_Cortex	0.858981	XPNPEP1	intron_10_111635357_111637548	ENSG00000108039.18	-1.76
intron_10_127008804_127012232	0.080296	Brain_Cortex	0.858981	DOCK1	intron_10_128807068_128810496	ENSG00000150760.13	1.74897
intron_10_13099958_13108138	0.0797601	Brain_Cortex	0.858981	OPTN	intron_10_13141958_13150138	ENSG00000123240.17	-1.75208
intron_10_133419592_133420026	0.0806952	Brain_Cortex	0.858981	ENSG00000254536	intron_10_135233096_135233530	ENSG00000254536.2	-1.74667
intron_10_133419592_133420026	0.0806952	Brain_Cortex	0.858981	MTG1	intron_10_135233096_135233530	ENSG00000148824.19	-1.74667
intron_11_106059109_106076507	0.0783123	Brain_Cortex	0.858981	KBTBD3	intron_11_105929836_105947234	ENSG00000182359.15	1.76056
intron_11_118613450_118613816	0.080242	Brain_Cortex	0.858981	PHLDB1	intron_11_118484165_118484531	ENSG00000019144.20	1.74928
intron_11_125351392_125367846	0.0808255	Brain_Cortex	0.858981	PKNOX2	intron_11_125221288_125237742	ENSG00000165495.16	1.74592
intron_11_20051333_20054080	0.0807968	Brain_Cortex	0.858981	NAV2	intron_11_20072879_20075626	ENSG00000166833.23	1.74608
intron_11_614037_614476	0.080377	Brain_Cortex	0.858981	IRF7	intron_11_614037_614476	ENSG00000185507.21	-1.7485
intron_11_62613871_62614258	0.0811012	Brain_Cortex	0.858981	ROM1	intron_11_62381343_62381730	ENSG00000149489.9	-1.74433
intron_11_62677634_62677740	0.0811268	Brain_Cortex	0.858981	UBXN1	intron_11_62445106_62445212	ENSG00000162191.14	-1.74418
intron_11_65554380_65557629	0.0791643	Brain_Cortex	0.858981	LTBP3	intron_11_65321851_65325100	ENSG00000168056.18	-1.75556
intron_11_65554380_65557633	0.0791643	Brain_Cortex	0.858981	LTBP3	intron_11_65321851_65325104	ENSG00000168056.18	1.75556
intron_11_691598_694759	0.0801931	Brain_Cortex	0.858981	DEAF1	intron_11_691598_694759	ENSG00000177030.19	-1.74957
intron_11_75404868_75405614	0.0793464	Brain_Cortex	0.858981	RPS3	intron_11_75115912_75116658	ENSG00000149273.15	1.75449
intron_11_75404868_75421727	0.0793464	Brain_Cortex	0.858981	RPS3	intron_11_75115912_75132771	ENSG00000149273.15	-1.75449
intron_11_85634279_85635667	0.0805077	Brain_Cortex	0.858981	TMEM126B	intron_11_85345323_85346711	ENSG00000171204.13	-1.74775
intron_12_50130694_50132962	0.0812911	Brain_Cortex	0.858981	CERS5	intron_12_50524477_50526745	ENSG00000139624.14	-1.74324
intron_12_50134702_50135433	0.0801183	Brain_Cortex	0.858981	CERS5	intron_12_50528485_50529216	ENSG00000139624.14	-1.75
intron_12_50134702_50135732	0.0801183	Brain_Cortex	0.858981	CERS5	intron_12_50528485_50529515	ENSG00000139624.14	1.75
intron_14_63269168_63280971	0.0811459	Brain_Cortex	0.858981	RHOJ	intron_14_63735886_63747689	ENSG00000126785.13	-1.74408
intron_14_91189170_91196375	0.0798693	Brain_Cortex	0.858981	DGLUCY	intron_14_91655514_91662719	ENSG00000133943.21	1.75145
intron_15_42343154_42345758	0.0808788	Brain_Cortex	0.858981	GANC	intron_15_42635352_42637956	ENSG00000214013.10	1.74561
intron_15_52213286_52214603	0.0802232	Brain_Cortex	0.858981	MYO5C	intron_15_52505483_52506800	ENSG00000128833.13	1.74939
intron_16_57456646_57458246	0.0812429	Brain_Cortex	0.858981	COQ9	intron_16_57490558_57492158	ENSG00000088682.14	-1.74352
intron_17_36509135_36510746	0.0786569	Brain_Cortex	0.858981	MYO19	intron_17_34864974_34866585	ENSG00000278259.5	1.75853
intron_17_41893174_41896620	0.0805734	Brain_Cortex	0.858981	ACLY	intron_17_40049427_40052873	ENSG00000131473.17	-1.74737
intron_17_47945612_47945861	0.0798658	Brain_Cortex	0.858981	PNPO	intron_17_46022978_46023227	ENSG00000108439.11	-1.75147
intron_17_6644659_6650356	0.0810884	Brain_Cortex	0.858981	MED31	intron_17_6547979_6553676	ENSG00000108590.11	1.74441
intron_17_6899490_6899593	0.0792124	Brain_Cortex	0.858981	ALOX12P2	intron_17_6802809_6802912	ENSG00000291084.1	1.75527
intron_17_6899490_6899593	0.0792124	Brain_Cortex	0.858981	ALOX12P2	intron_17_6802809_6802912	ENSG00000262943.10	1.75527
intron_17_76313016_76313199	0.0794102	Brain_Cortex	0.858981	PRPSAP1	intron_17_74309097_74309280	ENSG00000161542.17	-1.75412
intron_17_78415027_78419546	0.0811459	Brain_Cortex	0.858981	PGS1	intron_17_76411108_76415627	ENSG00000087157.19	-1.74408
intron_18_24239382_24271622	0.0781295	Brain_Cortex	0.858981	OSBPL1A	intron_18_21819346_21851586	ENSG00000141447.19	-1.76164
intron_19_55388048_55402943	0.0801183	Brain_Cortex	0.858981	RPL28	intron_19_55899416_55914311	ENSG00000108107.15	-1.75
intron_19_55655153_55658862	0.0799638	Brain_Cortex	0.858981	U2AF2	intron_19_56166519_56170228	ENSG00000063244.14	-1.7509
intron_19_55655153_55659210	0.0799638	Brain_Cortex	0.858981	U2AF2	intron_19_56166519_56170576	ENSG00000063244.14	1.7509
intron_1_151760899_151761451	0.0811233	Brain_Cortex	0.858981	MRPL9	intron_1_151733375_151733927	ENSG00000143436.11	-1.74421
intron_1_177960403_177960791	0.0798265	Brain_Cortex	0.858981	CRYZL2P-SEC16B	intron_1_177929538_177929926	ENSG00000254154.8	-1.75169
intron_1_177960403_177960791	0.0798265	Brain_Cortex	0.858981	SEC16B	intron_1_177929538_177929926	ENSG00000120341.19	-1.75169
intron_1_244970443_245017242	0.0803367	Brain_Cortex	0.858981	EFCAB2	intron_1_245133745_245180544	ENSG00000203666.13	-1.74874
intron_20_32428248_32428325	0.0784078	Brain_Cortex	0.858981	ASXL1	intron_20_31016051_31016128	ENSG00000171456.21	-1.76
intron_20_34882989_34913096	0.0804291	Brain_Cortex	0.858981	ACSS2	intron_20_33470792_33500899	ENSG00000131069.20	-1.7482
intron_20_34882989_34923323	0.0804291	Brain_Cortex	0.858981	ACSS2	intron_20_33470792_33511126	ENSG00000131069.20	-1.7482
intron_20_34928951_34929401	0.0804291	Brain_Cortex	0.858981	GSS	intron_20_33516754_33517204	ENSG00000100983.12	1.7482
intron_20_34928951_34931336	0.0804291	Brain_Cortex	0.858981	GSS	intron_20_33516754_33519139	ENSG00000100983.12	1.7482
intron_20_34929590_34931336	0.0804291	Brain_Cortex	0.858981	GSS	intron_20_33517393_33519139	ENSG00000100983.12	-1.7482
intron_20_46070536_46089817	0.0801183	Brain_Cortex	0.858981	NCOA5	intron_20_44699175_44718456	ENSG00000124160.12	-1.75
intron_20_59881492_59881945	0.0787151	Brain_Cortex	0.858981	SYCP2	intron_20_58456547_58457000	ENSG00000196074.13	1.75819
intron_20_63244084_63247578	0.0799312	Brain_Cortex	0.858981	NKAIN4	intron_20_61875436_61878930	ENSG00000101198.15	-1.75109
intron_22_20316219_20319639	0.0798039	Brain_Cortex	0.858981	DGCR6L	intron_22_20303742_20307162	ENSG00000128185.10	-1.75182
intron_22_38071744_38072477	0.0787915	Brain_Cortex	0.858981	PICK1	intron_22_38467751_38468484	ENSG00000100151.16	-1.75774
intron_2_223882072_223884648	0.0801183	Brain_Cortex	0.858981	ENSG00000286239	intron_2_224746789_224749365	ENSG00000286239.1	-1.75
intron_2_223882072_223884648	0.0801183	Brain_Cortex	0.858981	WDFY1	intron_2_224746789_224749365	ENSG00000085449.15	-1.75
intron_2_241606473_241617412	0.0812307	Brain_Cortex	0.858981	THAP4	intron_2_242545888_242556827	ENSG00000176946.13	-1.74359
intron_2_97091712_97091863	0.0786102	Brain_Cortex	0.858981	FAHD2B	intron_2_97757449_97757600	ENSG00000144199.12	-1.75881
intron_2_97208006_97209681	0.0798854	Brain_Cortex	0.858981	ANKRD36	intron_2_97873743_97875418	ENSG00000135976.21	1.75135
intron_3_138306480_138314332	0.0786813	Brain_Cortex	0.858981	NME9	intron_3_138025322_138033174	ENSG00000181322.15	1.75839
intron_3_184233397_184233576	0.08039	Brain_Cortex	0.858981	VWA5B2	intron_3_183951185_183951364	ENSG00000145198.15	1.74843
intron_4_13570128_13572702	0.0796275	Brain_Cortex	0.858981	BOD1L1	intron_4_13571752_13574326	ENSG00000038219.13	-1.75285
intron_4_13570128_13576838	0.0796275	Brain_Cortex	0.858981	BOD1L1	intron_4_13571752_13578462	ENSG00000038219.13	1.75285
intron_4_56478649_56483139	0.0809254	Brain_Cortex	0.858981	SRP72	intron_4_57344815_57349305	ENSG00000174780.17	-1.74534
intron_4_56656012_56681255	0.0785747	Brain_Cortex	0.858981	HOPX	intron_4_57522178_57547421	ENSG00000171476.22	1.75902
intron_5_154799759_154799873	0.0799506	Brain_Cortex	0.858981	LARP1	intron_5_154179319_154179433	ENSG00000155506.19	-1.75097
intron_5_43121123_43122039	0.0799075	Brain_Cortex	0.858981	ZNF131	intron_5_43121225_43122141	ENSG00000172262.12	-1.75122
intron_5_72297702_72314081	0.0806604	Brain_Cortex	0.858981	MRPS27	intron_5_71593529_71609908	ENSG00000113048.19	-1.74687
intron_5_72352754_72358203	0.0797945	Brain_Cortex	0.858981	PTCD2	intron_5_71648581_71654030	ENSG00000049883.15	-1.75188
intron_6_75634811_75640684	0.0796921	Brain_Cortex	0.858981	SENP6	intron_6_76344527_76350400	ENSG00000112701.18	1.75248
intron_6_75640704_75647731	0.0805464	Brain_Cortex	0.858981	SENP6	intron_6_76350420_76357447	ENSG00000112701.18	-1.74752
intron_7_100090949_100091038	0.0797503	Brain_Cortex	0.858981	COPS6	intron_7_99688572_99688661	ENSG00000168090.10	1.75214
intron_7_100091307_100091420	0.0797503	Brain_Cortex	0.858981	COPS6	intron_7_99688930_99689043	ENSG00000168090.10	-1.75214
intron_7_100091330_100091420	0.0797503	Brain_Cortex	0.858981	COPS6	intron_7_99688953_99689043	ENSG00000168090.10	1.75214
intron_7_100102393_100102675	0.0812307	Brain_Cortex	0.858981	AP4M1	intron_7_99700016_99700298	ENSG00000221838.10	-1.74359
intron_7_100102960_100103409	0.0812307	Brain_Cortex	0.858981	AP4M1	intron_7_99700583_99701032	ENSG00000221838.10	-1.74359
intron_7_100104154_100104874	0.0807474	Brain_Cortex	0.858981	AP4M1	intron_7_99701777_99702497	ENSG00000221838.10	1.74637
intron_7_45662214_45664289	0.079716	Brain_Cortex	0.858981	ADCY1	intron_7_45701813_45703888	ENSG00000164742.16	-1.75234
intron_7_45662214_45677869	0.079716	Brain_Cortex	0.858981	ADCY1	intron_7_45701813_45717468	ENSG00000164742.16	1.75234
intron_7_64544432_64562925	0.0787971	Brain_Cortex	0.858981	ZNF680	intron_7_64004810_64023303	ENSG00000173041.12	-1.75771
intron_7_66545686_66554585	0.0808078	Brain_Cortex	0.858981	ENSG00000291136	intron_7_66010673_66019572	ENSG00000291136.1	1.74602
intron_7_67302885_67305987	0.0781592	Brain_Cortex	0.858981	STAG3L4	intron_7_66767872_66770974	ENSG00000291153.1	-1.76147
intron_7_73574513_73578420	0.0794483	Brain_Cortex	0.858981	TBL2	intron_7_72988843_72992750	ENSG00000106638.18	1.7539
intron_7_76618300_76618497	0.0782373	Brain_Cortex	0.858981	POMZP3	intron_7_76247617_76247814	ENSG00000146707.15	-1.76101
intron_7_76618300_76625522	0.0782373	Brain_Cortex	0.858981	POMZP3	intron_7_76247617_76254839	ENSG00000146707.15	1.76101
intron_7_76618615_76625522	0.0782373	Brain_Cortex	0.858981	POMZP3	intron_7_76247932_76254839	ENSG00000146707.15	-1.76101
intron_7_98860338_98869777	0.0804586	Brain_Cortex	0.858981	TMEM130	intron_7_98457961_98467400	ENSG00000166448.15	1.74803
intron_8_103133369_103141459	0.0796864	Brain_Cortex	0.858981	BAALC-AS2	intron_8_104145597_104153687	ENSG00000236939.4	1.75251
intron_8_144383230_144389263	0.0788935	Brain_Cortex	0.858981	ADCK5	intron_8_145608431_145614463	ENSG00000173137.12	-1.75714
intron_8_144383230_144390671	0.0788935	Brain_Cortex	0.858981	ADCK5	intron_8_145608431_145615871	ENSG00000173137.12	1.75714
intron_8_58434504_58434858	0.0792175	Brain_Cortex	0.858981	UBXN2B	intron_8_59347063_59347417	ENSG00000215114.10	-1.75524
intron_8_93709875_93718675	0.0797233	Brain_Cortex	0.858981	CIBAR1	intron_8_94722103_94730903	ENSG00000188343.14	-1.75229
intron_8_93718788_93726394	0.0797233	Brain_Cortex	0.858981	CIBAR1	intron_8_94731016_94738622	ENSG00000188343.14	1.75229
intron_9_121460219_121461252	0.078754	Brain_Cortex	0.858981	GGTA1	intron_9_124222497_124223530	ENSG00000204136.12	1.75796
intron_9_129142082_129142445	0.0787877	Brain_Cortex	0.858981	PTPA	intron_9_131904361_131904724	ENSG00000119383.21	1.75776
intron_9_136791424_136791778	0.081022	Brain_Cortex	0.858981	TMEM141	intron_9_139685876_139686230	ENSG00000244187.8	-1.74479
intron_9_27048274_27055609	0.0786419	Brain_Cortex	0.858981	IFT74	intron_9_27048272_27055607	ENSG00000096872.17	-1.75862
intron_9_92729236_92764505	0.0790729	Brain_Cortex	0.858981	BICD2	intron_9_95491518_95526787	ENSG00000185963.14	-1.75609
intron_9_95897971_95907078	0.0810855	Brain_Cortex	0.858981	ERCC6L2	intron_9_98660253_98669360	ENSG00000182150.19	-1.74442
intron_11_68403699_68404223	0.0728084	Stomach	0.858994	LRP5	intron_11_68171167_68171691	ENSG00000162337.12	1.79403
intron_16_1447714_1448355	0.0727944	Stomach	0.858994	CLCN7	intron_16_1497715_1498356	ENSG00000103249.19	-1.79412
intron_1_54608068_54608957	0.0813239	Brain_Cortex	0.858997	ACOT11	intron_1_55073741_55074630	ENSG00000162390.18	-1.74306
intron_11_614531_614797	0.0743536	Adrenal_Gland	0.858999	IRF7	intron_11_614531_614797	ENSG00000185507.21	-1.78443
intron_11_78127436_78138710	0.0960658	Brain_Cerebellar_Hemisphere	0.859004	ALG8	intron_11_77838482_77849756	ENSG00000159063.14	1.66423
intron_15_89317536_89317939	0.0960658	Brain_Cerebellar_Hemisphere	0.859004	POLG	intron_15_89860767_89861170	ENSG00000140521.18	-1.66423
intron_16_31112027_31112121	0.0960554	Brain_Cerebellar_Hemisphere	0.859004	BCKDK	intron_16_31123348_31123442	ENSG00000103507.14	1.66429
intron_1_169424930_169427288	0.095923	Brain_Cerebellar_Hemisphere	0.859004	CCDC181	intron_1_169394168_169396526	ENSG00000117477.13	1.66495
intron_20_17592063_17600738	0.0959531	Brain_Cerebellar_Hemisphere	0.859004	DSTN	intron_20_17572708_17581383	ENSG00000125868.16	1.6648
intron_3_42532333_42534975	0.0960093	Brain_Cerebellar_Hemisphere	0.859004	VIPR1	intron_3_42573825_42576467	ENSG00000114812.13	-1.66452
intron_3_44976334_44989140	0.0960658	Brain_Cerebellar_Hemisphere	0.859004	EXOSC7	intron_3_45017826_45030632	ENSG00000075914.13	1.66423
intron_5_132334926_132349815	0.0960549	Brain_Cerebellar_Hemisphere	0.859004	MIR3936HG	intron_5_131670619_131685508	ENSG00000233006.8	-1.66429
intron_7_73543644_73552167	0.0960135	Brain_Cerebellar_Hemisphere	0.859004	BCL7B	intron_7_72957974_72966497	ENSG00000106635.8	1.6645
intron_7_99460193_99466111	0.0960266	Brain_Cerebellar_Hemisphere	0.859004	ATP5MF	intron_7_99057816_99063734	ENSG00000241468.8	1.66443
intron_7_99460193_99466129	0.0960266	Brain_Cerebellar_Hemisphere	0.859004	ATP5MF-PTCD1	intron_7_99057816_99063752	ENSG00000248919.7	-1.66443
intron_7_99460193_99466129	0.0960266	Brain_Cerebellar_Hemisphere	0.859004	ATP5MF	intron_7_99057816_99063752	ENSG00000241468.8	-1.66443
intron_19_57600779_57604277	0.094132	Cells_Cultured_fibroblasts	0.859007	ZNF530	intron_19_58112147_58115645	ENSG00000183647.11	-1.67399
intron_2_43776899_43783520	0.0940997	Cells_Cultured_fibroblasts	0.859007	DYNC2LI1	intron_2_44004038_44010659	ENSG00000138036.18	-1.67416
intron_13_102766580_102768260	0.0960939	Brain_Cerebellar_Hemisphere	0.85901	TEX30	intron_13_103418930_103420610	ENSG00000151287.17	-1.66409
intron_5_52788414_52801409	0.0594048	Vagina	0.859013	PELO	intron_5_52084248_52097243	ENSG00000152684.11	1.88519
intron_5_52788414_52849365	0.0594048	Vagina	0.859013	ITGA1	intron_5_52084248_52145199	ENSG00000213949.10	1.88519
intron_20_50593196_50594553	0.0544517	Prostate	0.859022	RIPOR3	intron_20_49209733_49211090	ENSG00000042062.13	-1.92323
intron_6_20535199_20535351	0.0562732	Artery_Coronary	0.859032	CDKAL1	intron_6_20535430_20535582	ENSG00000145996.11	1.90891
intron_4_2908604_2909339	0.0929044	Cells_EBV-transformed_lymphocytes	0.859035	ADD1	intron_4_2910331_2911066	ENSG00000087274.19	1.68027
intron_4_2908604_2914884	0.0929044	Cells_EBV-transformed_lymphocytes	0.859035	ADD1	intron_4_2910331_2916611	ENSG00000087274.19	1.68027
intron_12_69350272_69352220	0.117043	Liver	0.859036	LYZ	intron_12_69744052_69746000	ENSG00000090382.7	-1.56731
intron_6_84169433_84171606	0.0721487	Colon_Transverse	0.859054	CEP162	intron_6_84879152_84881325	ENSG00000135315.12	1.79818
intron_9_108992819_108999067	0.0721509	Colon_Transverse	0.859054	CTNNAL1	intron_9_111755099_111761347	ENSG00000119326.15	-1.79817
intron_10_27219857_27223207	0.0725549	Skin_Not_Sun_Exposed_Suprapubic	0.859057	ACBD5	intron_10_27508786_27512136	ENSG00000107897.20	1.79562
intron_10_27219857_27223338	0.0725549	Skin_Not_Sun_Exposed_Suprapubic	0.859057	ACBD5	intron_10_27508786_27512267	ENSG00000107897.20	-1.79562
intron_12_110498859_110499535	0.0723975	Skin_Not_Sun_Exposed_Suprapubic	0.859057	VPS29	intron_12_110936664_110937340	ENSG00000111237.19	1.79661
intron_12_122855405_122855551	0.0723827	Skin_Not_Sun_Exposed_Suprapubic	0.859057	HIP1R	intron_12_123339952_123340098	ENSG00000130787.14	-1.7967
intron_12_122856548_122856625	0.0723827	Skin_Not_Sun_Exposed_Suprapubic	0.859057	HIP1R	intron_12_123341095_123341172	ENSG00000130787.14	-1.7967
intron_17_29122253_29127852	0.0725377	Skin_Not_Sun_Exposed_Suprapubic	0.859057	MYO18A	intron_17_27449271_27454870	ENSG00000196535.20	-1.79573
intron_17_48036925_48037667	0.0719902	Skin_Not_Sun_Exposed_Suprapubic	0.859057	COPZ2	intron_17_46114291_46115033	ENSG00000005243.10	-1.79918
intron_17_50547285_50547665	0.0725499	Skin_Not_Sun_Exposed_Suprapubic	0.859057	SPATA20	intron_17_48624646_48625026	ENSG00000006282.21	1.79565
intron_17_50547285_50547720	0.0725499	Skin_Not_Sun_Exposed_Suprapubic	0.859057	SPATA20	intron_17_48624646_48625081	ENSG00000006282.21	-1.79565
intron_17_50547285_50548283	0.0725499	Skin_Not_Sun_Exposed_Suprapubic	0.859057	SPATA20	intron_17_48624646_48625644	ENSG00000006282.21	1.79565
intron_17_7009889_7010059	0.0721708	Skin_Not_Sun_Exposed_Suprapubic	0.859057	ALOX12-AS1	intron_17_6913208_6913378	ENSG00000215067.12	-1.79804
intron_18_55585352_55587045	0.0721972	Skin_Not_Sun_Exposed_Suprapubic	0.859057	TCF4	intron_18_53252583_53254276	ENSG00000196628.20	1.79787
intron_19_35524924_35527907	0.0723352	Skin_Not_Sun_Exposed_Suprapubic	0.859057	SBSN	intron_19_36015826_36018809	ENSG00000189001.11	-1.797
intron_19_40686995_40690460	0.0723195	Skin_Not_Sun_Exposed_Suprapubic	0.859057	NUMBL	intron_19_41192900_41196365	ENSG00000105245.9	-1.7971
intron_19_5215595_5218420	0.0720119	Skin_Not_Sun_Exposed_Suprapubic	0.859057	PTPRS	intron_19_5215606_5218431	ENSG00000105426.19	1.79904
intron_20_1164476_1165029	0.0723029	Skin_Not_Sun_Exposed_Suprapubic	0.859057	PSMF1	intron_20_1145120_1145673	ENSG00000125818.18	-1.79721
intron_3_38136685_38136865	0.0724367	Skin_Not_Sun_Exposed_Suprapubic	0.859057	ACAA1	intron_3_38178176_38178356	ENSG00000060971.19	-1.79636
intron_5_132271908_132272025	0.0725732	Skin_Not_Sun_Exposed_Suprapubic	0.859057	PDLIM4	intron_5_131607601_131607718	ENSG00000131435.13	1.79551
intron_5_132313768_132322184	0.0720881	Skin_Not_Sun_Exposed_Suprapubic	0.859057	SLC22A4	intron_5_131649461_131657877	ENSG00000197208.6	1.79856
intron_5_81239355_81301287	0.0724298	Skin_Not_Sun_Exposed_Suprapubic	0.859057	CKMT2-AS1	intron_5_80535174_80597106	ENSG00000247572.9	1.79641
intron_6_35259841_35281056	0.0721396	Skin_Not_Sun_Exposed_Suprapubic	0.859057	ZNF76	intron_6_35227618_35248833	ENSG00000065029.15	1.79824
intron_6_84169433_84171606	0.0721487	Skin_Not_Sun_Exposed_Suprapubic	0.859057	CEP162	intron_6_84879152_84881325	ENSG00000135315.12	1.79818
intron_8_42542155_42546469	0.0724691	Skin_Not_Sun_Exposed_Suprapubic	0.859057	SMIM19	intron_8_42397298_42401612	ENSG00000176209.12	1.79616
intron_11_111755450_111759804	0.0655151	Brain_Hippocampus	0.859066	PPP2R1B	intron_11_111626174_111630528	ENSG00000137713.16	1.84173
intron_11_134262622_134262770	0.0639167	Brain_Hippocampus	0.859066	ACAD8	intron_11_134132516_134132664	ENSG00000151498.12	-1.85276
intron_11_1559055_1563851	0.0664144	Brain_Hippocampus	0.859066	DUSP8	intron_11_1580285_1585081	ENSG00000184545.11	1.83562
intron_11_1563989_1565596	0.0664144	Brain_Hippocampus	0.859066	DUSP8	intron_11_1585219_1586826	ENSG00000184545.11	1.83562
intron_11_62611344_62611425	0.0640814	Brain_Hippocampus	0.859066	EML3	intron_11_62378816_62378897	ENSG00000149499.12	-1.85161
intron_11_62611347_62611425	0.0640814	Brain_Hippocampus	0.859066	EML3	intron_11_62378819_62378897	ENSG00000149499.12	1.85161
intron_11_884169_893427	0.0659579	Brain_Hippocampus	0.859066	CHID1	intron_11_884169_893427	ENSG00000177830.18	-1.83871
intron_11_9021955_9025702	0.0639788	Brain_Hippocampus	0.859066	SCUBE2	intron_11_9043502_9047249	ENSG00000175356.14	-1.85233
intron_12_70242893_70243066	0.0643872	Brain_Hippocampus	0.859066	PRANCR	intron_12_70636673_70636846	ENSG00000257815.9	-1.84949
intron_12_70242893_70243312	0.064216	Brain_Hippocampus	0.859066	PRANCR	intron_12_70636673_70637092	ENSG00000257815.9	1.85068
intron_14_102265912_102283478	0.0666163	Brain_Hippocampus	0.859066	MOK	intron_14_102732249_102749815	ENSG00000080823.23	-1.83425
intron_14_52600341_52632160	0.0637371	Brain_Hippocampus	0.859066	GPR137C	intron_14_53067059_53098878	ENSG00000180998.12	-1.85401
intron_14_58096981_58131512	0.065854	Brain_Hippocampus	0.859066	ARMH4	intron_14_58563699_58598230	ENSG00000139971.15	-1.83942
intron_14_63283216_63290878	0.0642061	Brain_Hippocampus	0.859066	RHOJ	intron_14_63749934_63757596	ENSG00000126785.13	-1.85075
intron_14_77822518_77827854	0.066011	Brain_Hippocampus	0.859066	ADCK1	intron_14_78288861_78294197	ENSG00000063761.16	-1.83835
intron_15_42165816_42166159	0.0646275	Brain_Hippocampus	0.859066	VPS39	intron_15_42458014_42458357	ENSG00000166887.16	-1.84783
intron_15_42189208_42191125	0.0640009	Brain_Hippocampus	0.859066	VPS39	intron_15_42481406_42483323	ENSG00000166887.16	1.85217
intron_15_42191560_42199896	0.0665379	Brain_Hippocampus	0.859066	VPS39	intron_15_42483758_42492094	ENSG00000166887.16	1.83478
intron_15_90201735_90217439	0.0648699	Brain_Hippocampus	0.859066	SEMA4B	intron_15_90744967_90760671	ENSG00000185033.15	1.84615
intron_16_2207345_2207857	0.0664398	Brain_Hippocampus	0.859066	MLST8	intron_16_2257346_2257858	ENSG00000167965.18	-1.83544
intron_16_2207345_2208210	0.0664398	Brain_Hippocampus	0.859066	MLST8	intron_16_2257346_2258211	ENSG00000167965.18	1.83544
intron_16_2208024_2208210	0.0664398	Brain_Hippocampus	0.859066	MLST8	intron_16_2258025_2258211	ENSG00000167965.18	-1.83544
intron_16_2208334_2208450	0.0664398	Brain_Hippocampus	0.859066	MLST8	intron_16_2258335_2258451	ENSG00000167965.18	1.83544
intron_16_580263_580858	0.064952	Brain_Hippocampus	0.859066	PIGQ	intron_16_630263_630858	ENSG00000007541.17	1.84559
intron_16_75243090_75265825	0.0656832	Brain_Hippocampus	0.859066	BCAR1	intron_16_75276988_75299723	ENSG00000050820.17	-1.84058
intron_16_88714227_88714383	0.0644496	Brain_Hippocampus	0.859066	CTU2	intron_16_88780635_88780791	ENSG00000174177.13	-1.84906
intron_17_21211227_21214091	0.064952	Brain_Hippocampus	0.859066	TMEM11	intron_17_21114540_21117404	ENSG00000178307.10	-1.84559
intron_17_35594067_35598230	0.0640412	Brain_Hippocampus	0.859066	AP2B1	intron_17_33921086_33925249	ENSG00000006125.18	1.85189
intron_17_7204252_7208075	0.0657307	Brain_Hippocampus	0.859066	DLG4	intron_17_7107571_7111394	ENSG00000132535.22	1.84026
intron_17_82055825_82056001	0.0658377	Brain_Hippocampus	0.859066	GPS1	intron_17_80013701_80013877	ENSG00000169727.14	1.83953
intron_18_260304_264026	0.0634077	Brain_Hippocampus	0.859066	THOC1	intron_18_260304_264026	ENSG00000079134.13	1.85632
intron_19_10368418_10369757	0.0664234	Brain_Hippocampus	0.859066	TYK2	intron_19_10479094_10480433	ENSG00000105397.15	1.83556
intron_19_10368418_10378214	0.0664234	Brain_Hippocampus	0.859066	TYK2	intron_19_10479094_10488890	ENSG00000105397.15	-1.83556
intron_19_1233636_1234191	0.0637864	Brain_Hippocampus	0.859066	CBARP	intron_19_1233635_1234190	ENSG00000099625.14	1.85367
intron_19_19279390_19280185	0.0647843	Brain_Hippocampus	0.859066	SUGP1	intron_19_19390199_19390994	ENSG00000105705.16	1.84674
intron_19_43646548_43652225	0.0658131	Brain_Hippocampus	0.859066	PLAUR	intron_19_44150700_44156377	ENSG00000011422.12	-1.83969
intron_19_51415108_51415181	0.0662332	Brain_Hippocampus	0.859066	SIGLEC10	intron_19_51918362_51918435	ENSG00000142512.15	-1.83684
intron_19_5218798_5219310	0.0661626	Brain_Hippocampus	0.859066	PTPRS	intron_19_5218809_5219321	ENSG00000105426.19	-1.83732
intron_19_900952_901422	0.0654779	Brain_Hippocampus	0.859066	R3HDM4	intron_19_900952_901422	ENSG00000198858.10	-1.84198
intron_19_900952_901976	0.0654779	Brain_Hippocampus	0.859066	R3HDM4	intron_19_900952_901976	ENSG00000198858.10	1.84198
intron_1_186353850_186355410	0.0663657	Brain_Hippocampus	0.859066	TPR	intron_1_186322982_186324542	ENSG00000047410.14	-1.83595
intron_1_31684003_31684109	0.0663399	Brain_Hippocampus	0.859066	COL16A1	intron_1_32149604_32149710	ENSG00000084636.18	-1.83612
intron_1_83887284_83890321	0.0651337	Brain_Hippocampus	0.859066	TTLL7	intron_1_84352967_84356004	ENSG00000137941.17	-1.84434
intron_1_89107052_89108023	0.0657072	Brain_Hippocampus	0.859066	GBP2	intron_1_89572735_89573706	ENSG00000162645.13	-1.84042
intron_20_25634827_25645531	0.065069	Brain_Hippocampus	0.859066	ZNF337-AS1	intron_20_25615463_25626167	ENSG00000213742.8	1.84478
intron_20_25634827_25673852	0.065069	Brain_Hippocampus	0.859066	ZNF337-AS1	intron_20_25615463_25654488	ENSG00000213742.8	-1.84478
intron_20_37147909_37157860	0.0661682	Brain_Hippocampus	0.859066	MROH8	intron_20_35776312_35786263	ENSG00000101353.16	-1.83728
intron_20_46357702_46358387	0.0643135	Brain_Hippocampus	0.859066	SLC35C2	intron_20_44986341_44987026	ENSG00000080189.15	-1.85
intron_20_46357773_46358387	0.0643135	Brain_Hippocampus	0.859066	SLC35C2	intron_20_44986412_44987026	ENSG00000080189.15	1.85
intron_21_25729801_25734333	0.0661204	Brain_Hippocampus	0.859066	ATP5PF	intron_21_27102112_27106644	ENSG00000154723.13	-1.83761
intron_21_25734375_25734853	0.0661204	Brain_Hippocampus	0.859066	ATP5PF	intron_21_27106686_27107164	ENSG00000154723.13	-1.83761
intron_2_224765837_224770211	0.0649164	Brain_Hippocampus	0.859066	DOCK10	intron_2_225630554_225634928	ENSG00000135905.21	1.84583
intron_2_86125082_86125455	0.066521	Brain_Hippocampus	0.859066	PTCD3	intron_2_86352205_86352578	ENSG00000132300.19	1.8349
intron_3_146525647_146533470	0.0649779	Brain_Hippocampus	0.859066	PLSCR1	intron_3_146243434_146251257	ENSG00000188313.13	1.84541
intron_3_32530328_32530461	0.0643135	Brain_Hippocampus	0.859066	DYNC1LI1	intron_3_32571820_32571953	ENSG00000144635.9	1.85
intron_3_37851492_37861701	0.0635587	Brain_Hippocampus	0.859066	ITGA9-AS1	intron_3_37892983_37903192	ENSG00000235257.11	-1.85526
intron_3_37998364_37998912	0.066154	Brain_Hippocampus	0.859066	VILL	intron_3_38039855_38040403	ENSG00000136059.16	1.83738
intron_3_39467740_39480040	0.0650375	Brain_Hippocampus	0.859066	MOBP	intron_3_39509231_39521531	ENSG00000168314.19	-1.845
intron_3_39480123_39499467	0.0663841	Brain_Hippocampus	0.859066	MOBP	intron_3_39521614_39540958	ENSG00000168314.19	1.83582
intron_3_9988747_10006807	0.0650375	Brain_Hippocampus	0.859066	ENSG00000291224	intron_3_10030431_10048491	ENSG00000291224.1	1.845
intron_4_168237795_168246418	0.0636535	Brain_Hippocampus	0.859066	DDX60	intron_4_169158946_169167569	ENSG00000137628.18	-1.8546
intron_4_65404479_65414284	0.0638736	Brain_Hippocampus	0.859066	EPHA5	intron_4_66270197_66280002	ENSG00000145242.14	-1.85306
intron_5_151674674_151676132	0.0636919	Brain_Hippocampus	0.859066	SPARC	intron_5_151054235_151055693	ENSG00000113140.11	1.85433
intron_5_465272_465718	0.0646736	Brain_Hippocampus	0.859066	EXOC3	intron_5_465387_465833	ENSG00000180104.16	1.84751
intron_6_73242530_73262774	0.0653055	Brain_Hippocampus	0.859066	ENSG00000243501	intron_6_73952253_73972497	ENSG00000243501.5	-1.84316
intron_6_73242530_73262774	0.0653055	Brain_Hippocampus	0.859066	KHDC1	intron_6_73952253_73972497	ENSG00000135314.13	-1.84316
intron_6_73270527_73275767	0.066287	Brain_Hippocampus	0.859066	KHDC1-AS1	intron_6_73980250_73985490	ENSG00000229852.4	-1.83648
intron_7_28724332_28804199	0.0653499	Brain_Hippocampus	0.859066	CREB5	intron_7_28763949_28843816	ENSG00000146592.17	-1.84286
intron_7_64526517_64543707	0.0656561	Brain_Hippocampus	0.859066	ZNF680	intron_7_63986895_64004085	ENSG00000173041.12	-1.84076
intron_8_144394038_144394113	0.0635911	Brain_Hippocampus	0.859066	CPSF1	intron_8_145619253_145619328	ENSG00000071894.17	1.85504
intron_9_120404113_120407012	0.0661122	Brain_Hippocampus	0.859066	CDK5RAP2	intron_9_123166391_123169290	ENSG00000136861.19	-1.83766
intron_9_131521472_131522047	0.0640724	Brain_Hippocampus	0.859066	POMT1	intron_9_134396859_134397434	ENSG00000130714.19	1.85168
intron_9_33048258_33053123	0.0664688	Brain_Hippocampus	0.859066	SMU1	intron_9_33048256_33053121	ENSG00000122692.9	-1.83525
intron_9_33053290_33056113	0.0647843	Brain_Hippocampus	0.859066	SMU1	intron_9_33053288_33056111	ENSG00000122692.9	1.84674
intron_9_92635308_92638001	0.0638908	Brain_Hippocampus	0.859066	IPPK	intron_9_95397590_95400283	ENSG00000127080.10	-1.85294
intron_10_37803943_37833025	0.0897852	Adipose_Subcutaneous	0.859066	ZNF248	intron_10_38092871_38121953	ENSG00000198105.16	-1.69653
intron_11_63508641_63508778	0.0899198	Adipose_Subcutaneous	0.859066	LGALS12	intron_11_63276113_63276250	ENSG00000133317.16	-1.69582
intron_12_81253670_81254857	0.0899518	Adipose_Subcutaneous	0.859066	ACSS3	intron_12_81647449_81648636	ENSG00000111058.8	1.69565
intron_14_52455462_52457090	0.0899392	Adipose_Subcutaneous	0.859066	TXNDC16	intron_14_52922180_52923808	ENSG00000087301.9	-1.69572
intron_15_90219891_90220982	0.0899991	Adipose_Subcutaneous	0.859066	SEMA4B	intron_15_90763123_90764214	ENSG00000185033.15	1.6954
intron_15_90221093_90221367	0.0899991	Adipose_Subcutaneous	0.859066	SEMA4B	intron_15_90764325_90764599	ENSG00000185033.15	-1.6954
intron_1_201328868_201330074	0.0898048	Adipose_Subcutaneous	0.859066	PKP1	intron_1_201297996_201299202	ENSG00000081277.13	1.69643
intron_1_225866682_225867112	0.0898792	Adipose_Subcutaneous	0.859066	TMEM63A	intron_1_226054382_226054812	ENSG00000196187.12	1.69604
intron_3_36380754_36443364	0.0899205	Adipose_Subcutaneous	0.859066	STAC	intron_3_36422246_36484856	ENSG00000144681.11	1.69582
intron_12_111509998_111513357	0.0855211	smultixcan	0.859074	ATXN2	intron_12_111947802_111951161	ENSG00000204842.18	0
intron_12_111510582_111513357	0.0855211	smultixcan	0.859074	ATXN2	intron_12_111948386_111951161	ENSG00000204842.18	-0.859756
intron_1_223745439_223746997	0.0738567	Brain_Nucleus_accumbens_basal_ganglia	0.859084	CAPN2	intron_1_223933141_223934699	ENSG00000162909.18	1.7875
intron_22_42141339_42141534	0.0590244	Brain_Spinal_cord_cervical_c-1	0.85909	CYP2D7	intron_22_42537349_42537544	ENSG00000205702.12	1.88801
intron_22_42141396_42141534	0.0590244	Brain_Spinal_cord_cervical_c-1	0.85909	CYP2D7	intron_22_42537406_42537544	ENSG00000205702.12	-1.88801
intron_15_52587219_52593578	0.0933759	Whole_Blood	0.859097	ATOSA	intron_15_52879416_52885775	ENSG00000047346.13	1.67785
intron_11_74921347_74930300	0.0695257	Thyroid	0.859111	XRRA1	intron_11_74632392_74641345	ENSG00000166435.17	1.81499
intron_12_79604721_79613575	0.0694838	Thyroid	0.859111	PAWR	intron_12_79998501_80007355	ENSG00000177425.11	-1.81526
intron_15_78931506_78932372	0.0695456	Thyroid	0.859111	CTSH	intron_15_79223848_79224714	ENSG00000103811.18	1.81486
intron_20_19799747_19871082	0.0695195	Thyroid	0.859111	RIN2	intron_20_19780391_19851726	ENSG00000132669.14	1.81503
intron_4_105424322_105437950	0.0695212	Thyroid	0.859111	PPA2	intron_4_106345479_106359107	ENSG00000138777.20	1.81502
intron_5_180851493_180860528	0.096134	Brain_Cerebellar_Hemisphere	0.859122	ZFP62	intron_5_180278493_180287528	ENSG00000196670.14	-1.66389
intron_10_50626805_50629031	0.0856378	smultixcan	0.859133	SGMS1-AS1	intron_10_52386565_52388791	ENSG00000226200.7	0.272447
intron_10_5925492_5927435	0.0860132	smultixcan	0.859133	FBH1	intron_10_5967455_5969398	ENSG00000134452.20	1.69879
intron_10_79048932_79054596	0.0859351	smultixcan	0.859133	ZMIZ1-AS1	intron_10_80808689_80814353	ENSG00000224596.9	1.71724
intron_10_84254443_84254697	0.0859367	smultixcan	0.859133	RGR	intron_10_86014199_86014453	ENSG00000148604.15	-1.71723
intron_11_111540928_111543923	0.0857152	smultixcan	0.859133	LAYN	intron_11_111411653_111414648	ENSG00000204381.12	-1.628
intron_11_23192084_23192346	0.0858376	smultixcan	0.859133	LINC02718	intron_11_23213630_23213892	ENSG00000255418.6	-1.71778
intron_12_110645129_110647211	0.0859861	smultixcan	0.859133	TCTN1	intron_12_111082934_111085016	ENSG00000204852.17	-0.146492
intron_12_68641153_68648699	0.0857072	smultixcan	0.859133	RAP1B	intron_12_69034933_69042479	ENSG00000127314.18	-1.68573
intron_12_8940869_8942416	0.0857997	smultixcan	0.859133	M6PR	intron_12_9093465_9095012	ENSG00000003056.8	-1.39146
intron_13_77118495_77121373	0.0857746	smultixcan	0.859133	MYCBP2	intron_13_77692630_77695508	ENSG00000005810.20	1.71812
intron_14_22877053_22879199	0.0859658	smultixcan	0.859133	LRP10	intron_14_23346262_23348408	ENSG00000197324.9	-1.71707
intron_15_49576845_49577172	0.0856128	smultixcan	0.859133	FAM227B	intron_15_49869042_49869369	ENSG00000166262.16	1.70435
intron_15_89322902_89323404	0.0859888	smultixcan	0.859133	POLG	intron_15_89866133_89866635	ENSG00000140521.18	0.665841
intron_16_67882594_67882679	0.0856599	smultixcan	0.859133	EDC4	intron_16_67916497_67916582	ENSG00000038358.15	1.71875
intron_17_17992911_17994299	0.0856095	smultixcan	0.859133	DRC3	intron_17_17896225_17897613	ENSG00000171962.18	-1.71831
intron_19_11990381_12001774	0.0859217	smultixcan	0.859133	ZNF433-AS1	intron_19_12101196_12112589	ENSG00000219665.8	-1.71731
intron_19_15049645_15052206	0.0857635	smultixcan	0.859133	CASP14	intron_19_15160456_15163017	ENSG00000105141.6	-1.71818
intron_19_2982189_2986829	0.0856287	smultixcan	0.859133	TLE6	intron_19_2982187_2986827	ENSG00000104953.20	1.37429
intron_19_38290575_38304375	0.0856961	smultixcan	0.859133	ENSG00000267748	intron_19_38781215_38795015	ENSG00000267748.4	2.13617
intron_19_55388048_55402943	0.085552	smultixcan	0.859133	RPL28	intron_19_55899416_55914311	ENSG00000108107.15	-1.68007
intron_1_151017904_151018557	0.0860152	smultixcan	0.859133	PRUNE1	intron_1_150990380_150991033	ENSG00000143363.17	-0.26147
intron_1_155061489_155061904	0.0855893	smultixcan	0.859133	ADAM15	intron_1_155033965_155034380	ENSG00000143537.14	-1.99026
intron_1_232465416_232471371	0.0858347	smultixcan	0.859133	SIPA1L2	intron_1_232601162_232607117	ENSG00000116991.12	-1.71779
intron_1_28229023_28230131	0.0859024	smultixcan	0.859133	DNAJC8	intron_1_28555534_28556642	ENSG00000126698.11	1.62391
intron_1_46572167_46574947	0.0858916	smultixcan	0.859133	MKNK1	intron_1_47037839_47040619	ENSG00000079277.22	1.71748
intron_1_46575020_46576575	0.0858916	smultixcan	0.859133	MKNK1	intron_1_47040692_47042247	ENSG00000079277.22	1.71748
intron_21_33586181_33587522	0.0859351	smultixcan	0.859133	DONSON	intron_21_34958487_34959828	ENSG00000159147.18	-1.71724
intron_21_38296635_38296926	0.0856599	smultixcan	0.859133	KCNJ15	intron_21_39668557_39668848	ENSG00000157551.19	1.71875
intron_22_37507954_37508527	0.0858853	smultixcan	0.859133	CARD10	intron_22_37903961_37904534	ENSG00000100065.15	1.71751
intron_2_241606473_241617412	0.0856617	smultixcan	0.859133	THAP4	intron_2_242545888_242556827	ENSG00000176946.13	-0.50614
intron_3_108908209_108916087	0.085582	smultixcan	0.859133	GUCA1C	intron_3_108627056_108634934	ENSG00000138472.11	1.71918
intron_3_108908209_108916127	0.085582	smultixcan	0.859133	GUCA1C	intron_3_108627056_108634974	ENSG00000138472.11	-1.71918
intron_3_11309061_11313304	0.0858507	smultixcan	0.859133	ATG7	intron_3_11350535_11354778	ENSG00000197548.13	0
intron_3_184328002_184328631	0.0857746	smultixcan	0.859133	EIF4G1	intron_3_184045790_184046419	ENSG00000114867.22	-1.71812
intron_3_9977446_9981634	0.0859924	smultixcan	0.859133	EMC3	intron_3_10019130_10023318	ENSG00000125037.13	1.93905
intron_4_112547408_112553835	0.0855985	smultixcan	0.859133	ZGRF1	intron_4_113468564_113474991	ENSG00000138658.16	-1.96197
intron_4_140456719_140464896	0.0858347	smultixcan	0.859133	MGAT4D	intron_4_141377873_141386050	ENSG00000205301.12	1.71779
intron_4_140456719_140482327	0.0858347	smultixcan	0.859133	MGAT4D	intron_4_141377873_141403481	ENSG00000205301.12	1.71779
intron_4_55893780_55896717	0.0859351	smultixcan	0.859133	EXOC1	intron_4_56759946_56762883	ENSG00000090989.18	1.71724
intron_5_95658913_95663953	0.0858725	smultixcan	0.859133	SPATA9	intron_5_94994617_94999657	ENSG00000145757.16	1.71758
intron_7_130166505_130170400	0.0859826	smultixcan	0.859133	TMEM209	intron_7_129806345_129810240	ENSG00000146842.17	-1.71698
intron_7_40684133_40749434	0.085694	smultixcan	0.859133	SUGCT	intron_7_40723732_40789033	ENSG00000175600.16	1.71856
intron_7_54330818_54339130	0.0856291	smultixcan	0.859133	LINC01445	intron_7_54398511_54406823	ENSG00000231427.6	-1.71892
intron_7_67299424_67302376	0.0858765	smultixcan	0.859133	PMS2P4	intron_7_66764411_66767363	ENSG00000291154.1	-0.11792
intron_9_117767250_117771210	0.0859686	smultixcan	0.859133	ENSG00000284977	intron_9_120529528_120533488	ENSG00000284977.3	1.71706
intron_9_68940790_68963183	0.0860172	smultixcan	0.859133	PIP5K1B	intron_9_71555706_71578099	ENSG00000107242.20	-1.71679
intron_14_100913521_100928099	0.0440313	Brain_Substantia_nigra	0.859137	MEG8	intron_14_101379858_101394436	ENSG00000225746.13	2.01379
intron_20_23368929_23369584	0.0440796	Brain_Substantia_nigra	0.859137	GZF1	intron_20_23349566_23350221	ENSG00000125812.16	2.01333
intron_20_36786637_36793249	0.0634685	Colon_Sigmoid	0.859138	SOGA1	intron_20_35415040_35421652	ENSG00000149639.15	1.8559
intron_4_87372815_87374699	0.0727012	Muscle_Skeletal	0.859153	HSD17B11	intron_4_88293967_88295851	ENSG00000198189.11	-1.7947
intron_1_42450059_42455888	0.0929573	Cells_EBV-transformed_lymphocytes	0.859181	ZMYND12	intron_1_42915730_42921559	ENSG00000066185.13	1.68
intron_2_241882635_241934074	0.092983	Cells_EBV-transformed_lymphocytes	0.859181	LINC01237	intron_2_242824786_242876225	ENSG00000233806.9	-1.67987
intron_2_96595631_96598081	0.0930082	Cells_EBV-transformed_lymphocytes	0.859181	KANSL3	intron_2_97261368_97263818	ENSG00000114982.19	-1.67974
intron_18_55585352_55587045	0.0721972	Colon_Transverse	0.8592	TCF4	intron_18_53252583_53254276	ENSG00000196628.20	1.79787
intron_3_128909421_128910021	0.0722162	Colon_Transverse	0.8592	ACAD9	intron_3_128628264_128628864	ENSG00000177646.20	1.79775
intron_11_68446533_68448809	0.0696245	Thyroid	0.859202	LRP5	intron_11_68214001_68216277	ENSG00000162337.12	1.81435
intron_6_170582265_170583057	0.0695779	Thyroid	0.859202	PDCD2	intron_6_170891353_170892145	ENSG00000071994.11	1.81465
intron_10_109873427_109875528	0.0854324	Ovary	0.859231	XPNPEP1	intron_10_111633185_111635286	ENSG00000108039.18	-1.72
