## Supplementary material for "Genome-wide association studies of hospitalized influenza identify 4 risk loci and a relationship with COVID-19": Supp1_UKBB_GWAS.xlsx (part 48 of 164)

### Sheet: ST4 (continued)
sqtl_hg38	pvalue	tissue	FDR	hgnc_symbol	sqtl_hg19	ensemble_id	zscore
intron_10_109873427_109877790	0.0854324	Ovary	0.859231	XPNPEP1	intron_10_111633185_111637548	ENSG00000108039.18	1.72
intron_1_32942459_32944019	0.0854324	Ovary	0.859231	RNF19B	intron_1_33408060_33409620	ENSG00000116514.17	1.72
intron_2_31893321_31917926	0.0853708	Ovary	0.859231	MEMO1	intron_2_32118390_32142995	ENSG00000162959.14	1.72034
intron_10_119132609_119137057	0.066934	Brain_Hippocampus	0.859233	DENND10	intron_10_120892121_120896569	ENSG00000119979.18	-1.83212
intron_11_13310059_13349945	0.066934	Brain_Hippocampus	0.859233	BMAL1	intron_11_13331606_13371492	ENSG00000133794.20	-1.83212
intron_17_42323354_42323573	0.0667589	Brain_Hippocampus	0.859233	STAT3	intron_17_40475372_40475591	ENSG00000168610.16	-1.83329
intron_17_7392952_7393467	0.0671575	Brain_Hippocampus	0.859233	PLSCR3	intron_17_7296271_7296786	ENSG00000187838.17	-1.83062
intron_17_7392952_7393467	0.0671575	Brain_Hippocampus	0.859233	TMEM256-PLSCR3	intron_17_7296271_7296786	ENSG00000262481.5	-1.83062
intron_17_7393509_7393601	0.0671575	Brain_Hippocampus	0.859233	PLSCR3	intron_17_7296828_7296920	ENSG00000187838.17	1.83062
intron_17_7393509_7393601	0.0671575	Brain_Hippocampus	0.859233	TMEM256-PLSCR3	intron_17_7296828_7296920	ENSG00000262481.5	1.83062
intron_17_7393509_7394104	0.0671575	Brain_Hippocampus	0.859233	PLSCR3	intron_17_7296828_7297423	ENSG00000187838.17	1.83062
intron_17_7393836_7394104	0.0671575	Brain_Hippocampus	0.859233	PLSCR3	intron_17_7297155_7297423	ENSG00000187838.17	-1.83062
intron_17_7393836_7394104	0.0671575	Brain_Hippocampus	0.859233	TMEM256-PLSCR3	intron_17_7297155_7297423	ENSG00000262481.5	-1.83062
intron_1_12193098_12193955	0.0669127	Brain_Hippocampus	0.859233	TNFRSF1B	intron_1_12253155_12254012	ENSG00000028137.19	1.83226
intron_1_77287127_77293865	0.0670672	Brain_Hippocampus	0.859233	AK5	intron_1_77752812_77759550	ENSG00000154027.19	-1.83122
intron_20_38006397_38011515	0.0669966	Brain_Hippocampus	0.859233	TTI1	intron_20_36634799_36639917	ENSG00000101407.13	-1.8317
intron_6_170577717_170578857	0.0671439	Brain_Hippocampus	0.859233	PDCD2	intron_6_170886805_170887945	ENSG00000071994.11	-1.83071
intron_8_66471618_66473786	0.066913	Brain_Hippocampus	0.859233	ENSG00000285791	intron_8_67383853_67386021	ENSG00000285791.1	1.83226
intron_10_70537906_70538280	0.0694605	Brain_Hippocampus	0.859236	PALD1	intron_10_72297662_72298036	ENSG00000107719.10	1.81541
intron_10_92690347_92692368	0.0676729	Brain_Hippocampus	0.859236	HHEX	intron_10_94450104_94452125	ENSG00000152804.11	1.82718
intron_11_68446533_68448809	0.0696245	Brain_Hippocampus	0.859236	LRP5	intron_11_68214001_68216277	ENSG00000162337.12	1.81435
intron_11_68929357_68933299	0.0683496	Brain_Hippocampus	0.859236	IGHMBP2	intron_11_68696825_68700767	ENSG00000132740.10	-1.8227
intron_11_74911425_74919533	0.0706123	Brain_Hippocampus	0.859236	RPL31P46	intron_11_74622470_74630578	ENSG00000241170.3	1.80796
intron_12_102061346_102061912	0.0702625	Brain_Hippocampus	0.859236	WASHC3	intron_12_102455124_102455690	ENSG00000120860.11	1.81021
intron_12_106314493_106318344	0.0679251	Brain_Hippocampus	0.859236	TCP11L2	intron_12_106708271_106712122	ENSG00000166046.11	1.8255
intron_12_110376216_110377393	0.0698442	Brain_Hippocampus	0.859236	ANAPC7	intron_12_110814021_110815198	ENSG00000196510.14	1.81292
intron_12_122849955_122850835	0.0689601	Brain_Hippocampus	0.859236	HIP1R	intron_12_123334502_123335382	ENSG00000130787.14	-1.81868
intron_13_109756308_109782042	0.067623	Brain_Hippocampus	0.859236	IRS2	intron_13_110408655_110434389	ENSG00000185950.9	-1.82751
intron_13_37051583_37059559	0.0706065	Brain_Hippocampus	0.859236	SUPT20H	intron_13_37625720_37633696	ENSG00000102710.21	-1.808
intron_13_46712597_46723221	0.0703176	Brain_Hippocampus	0.859236	LRCH1	intron_13_47286732_47297356	ENSG00000136141.15	-1.80986
intron_14_50778804_50792712	0.0707595	Brain_Hippocampus	0.859236	NIN	intron_14_51245522_51259430	ENSG00000100503.27	1.80702
intron_15_25252333_25266431	0.0693912	Brain_Hippocampus	0.859236	SNHG14	intron_15_25497480_25511578	ENSG00000224078.15	-1.81586
intron_15_41525148_41526898	0.0691124	Brain_Hippocampus	0.859236	RPAP1	intron_15_41817346_41819096	ENSG00000103932.12	-1.81768
intron_15_50482065_50484275	0.0702423	Brain_Hippocampus	0.859236	USP8	intron_15_50774262_50776472	ENSG00000138592.14	-1.81034
intron_15_76292513_76292619	0.0674075	Brain_Hippocampus	0.859236	ETFA	intron_15_76584854_76584960	ENSG00000140374.17	-1.82895
intron_17_17992911_17994299	0.0692322	Brain_Hippocampus	0.859236	DRC3	intron_17_17896225_17897613	ENSG00000171962.18	-1.8169
intron_17_30484770_30490126	0.0709767	Brain_Hippocampus	0.859236	GOSR1	intron_17_28811788_28817144	ENSG00000108587.16	-1.80563
intron_17_35779323_35795267	0.0708815	Brain_Hippocampus	0.859236	MMP28	intron_17_34106327_34122271	ENSG00000271447.6	1.80624
intron_17_38780604_38784243	0.0708143	Brain_Hippocampus	0.859236	PIP4K2B	intron_17_36936857_36940496	ENSG00000276293.5	-1.80667
intron_17_41827626_41830801	0.0686372	Brain_Hippocampus	0.859236	NT5C3B	intron_17_39983878_39987053	ENSG00000141698.17	1.8208
intron_17_42114604_42114892	0.0691565	Brain_Hippocampus	0.859236	KAT2A	intron_17_40266622_40266910	ENSG00000108773.11	-1.8174
intron_17_42114604_42114954	0.0691565	Brain_Hippocampus	0.859236	KAT2A	intron_17_40266622_40266972	ENSG00000108773.11	1.8174
intron_17_47839643_47840670	0.0709367	Brain_Hippocampus	0.859236	SCRN2	intron_17_45917009_45918036	ENSG00000141295.14	1.80588
intron_17_47840372_47840670	0.0709367	Brain_Hippocampus	0.859236	SCRN2	intron_17_45917738_45918036	ENSG00000141295.14	-1.80588
intron_17_58318452_58319090	0.0674638	Brain_Hippocampus	0.859236	TSPOAP1	intron_17_56395813_56396451	ENSG00000005379.17	-1.82857
intron_17_7550978_7553587	0.0679644	Brain_Hippocampus	0.859236	TNFSF12	intron_17_7454295_7456904	ENSG00000239697.12	1.82524
intron_17_76721356_76721798	0.0679747	Brain_Hippocampus	0.859236	JMJD6	intron_17_74717438_74717880	ENSG00000070495.15	-1.82517
intron_17_80923673_80925370	0.0693005	Brain_Hippocampus	0.859236	RPTOR	intron_17_78897473_78899170	ENSG00000141564.16	1.81646
intron_18_12454483_12463351	0.0709536	Brain_Hippocampus	0.859236	SPIRE1	intron_18_12454482_12463350	ENSG00000134278.16	1.80577
intron_18_5489194_5543913	0.0698925	Brain_Hippocampus	0.859236	EPB41L3	intron_18_5489193_5543912	ENSG00000082397.18	-1.81261
intron_19_14157460_14157882	0.0680286	Brain_Hippocampus	0.859236	ADGRL1	intron_19_14268272_14268694	ENSG00000072071.17	-1.82482
intron_19_16646800_16647096	0.0705397	Brain_Hippocampus	0.859236	SMIM7	intron_19_16757611_16757907	ENSG00000214046.9	-1.80843
intron_19_16646800_16647120	0.0705397	Brain_Hippocampus	0.859236	SMIM7	intron_19_16757611_16757931	ENSG00000214046.9	1.80843
intron_19_35332924_35340881	0.0688969	Brain_Hippocampus	0.859236	CD22	intron_19_35823827_35831784	ENSG00000012124.17	-1.8191
intron_19_35782517_35782597	0.0704599	Brain_Hippocampus	0.859236	ARHGAP33	intron_19_36273419_36273499	ENSG00000004777.19	1.80894
intron_19_38619317_38620337	0.0704369	Brain_Hippocampus	0.859236	EIF3K	intron_19_39109957_39110977	ENSG00000178982.10	-1.80909
intron_19_40619493_40623604	0.0699738	Brain_Hippocampus	0.859236	LTBP4	intron_19_41125398_41129509	ENSG00000090006.18	-1.81208
intron_19_40622667_40622950	0.0699738	Brain_Hippocampus	0.859236	LTBP4	intron_19_41128572_41128855	ENSG00000090006.18	1.81208
intron_19_40622667_40623604	0.0699738	Brain_Hippocampus	0.859236	LTBP4	intron_19_41128572_41129509	ENSG00000090006.18	1.81208
intron_19_49003334_49004277	0.0694772	Brain_Hippocampus	0.859236	RUVBL2	intron_19_49506591_49507534	ENSG00000183207.14	-1.8153
intron_19_54666749_54667638	0.0682233	Brain_Hippocampus	0.859236	LILRB4	intron_19_55178200_55179089	ENSG00000186818.13	-1.82353
intron_1_201520650_201530094	0.0694027	Brain_Hippocampus	0.859236	RPS10P7	intron_1_201489778_201499222	ENSG00000223396.4	1.81579
intron_1_231561255_231563465	0.0705066	Brain_Hippocampus	0.859236	TSNAX	intron_1_231697001_231699211	ENSG00000116918.15	1.80864
intron_1_26832607_26848608	0.0688887	Brain_Hippocampus	0.859236	ZDHHC18	intron_1_27159098_27175099	ENSG00000204160.12	1.81915
intron_1_68194227_68232194	0.0703654	Brain_Hippocampus	0.859236	WLS	intron_1_68659910_68697877	ENSG00000116729.14	1.80955
intron_1_83949986_83951845	0.0672217	Brain_Hippocampus	0.859236	TTLL7	intron_1_84415669_84417528	ENSG00000137941.17	-1.83019
intron_22_17655832_17683214	0.0675496	Brain_Hippocampus	0.859236	BCL2L13	intron_22_18138598_18165980	ENSG00000099968.18	-1.828
intron_22_31874405_31879525	0.0686898	Brain_Hippocampus	0.859236	DEPDC5	intron_22_32270391_32275511	ENSG00000100150.20	-1.82045
intron_22_45330731_45332425	0.0694905	Brain_Hippocampus	0.859236	FAM118A	intron_22_45726612_45728306	ENSG00000100376.12	-1.81522
intron_22_45330756_45332425	0.0694905	Brain_Hippocampus	0.859236	FAM118A	intron_22_45726637_45728306	ENSG00000100376.12	-1.81522
intron_2_15596763_15597375	0.0705271	Brain_Hippocampus	0.859236	DDX1	intron_2_15736887_15737499	ENSG00000079785.16	1.80851
intron_2_200887685_200888956	0.0690894	Brain_Hippocampus	0.859236	PPIL3	intron_2_201752408_201753679	ENSG00000240344.10	1.81783
intron_2_201130146_201133029	0.0696532	Brain_Hippocampus	0.859236	CFLAR	intron_2_201994869_201997752	ENSG00000003402.21	-1.81416
intron_2_241071720_241071796	0.06972	Brain_Hippocampus	0.859236	SNED1	intron_2_242011135_242011211	ENSG00000162804.14	-1.81373
intron_2_26774323_26775464	0.0705271	Brain_Hippocampus	0.859236	SLC35F6	intron_2_26997191_26998332	ENSG00000213699.9	1.80851
intron_2_73957240_73958146	0.0674518	Brain_Hippocampus	0.859236	DGUOK	intron_2_74184367_74185273	ENSG00000114956.20	1.82865
intron_3_167252211_167282238	0.068001	Brain_Hippocampus	0.859236	ZBBX	intron_3_166969999_167000026	ENSG00000169064.13	-1.825
intron_3_195965542_195967514	0.0678372	Brain_Hippocampus	0.859236	SDHAP1	intron_3_195692413_195694385	ENSG00000290763.1	-1.82609
intron_3_195965542_195967514	0.0678372	Brain_Hippocampus	0.859236	SDHAP1	intron_3_195692413_195694385	ENSG00000185485.15	-1.82609
intron_3_49173145_49174239	0.0703295	Brain_Hippocampus	0.859236	KLHDC8B	intron_3_49210578_49211672	ENSG00000185909.15	1.80978
intron_3_49412640_49413056	0.0687371	Brain_Hippocampus	0.859236	TCTA	intron_3_49450073_49450489	ENSG00000145022.5	-1.82014
intron_3_51674562_51684413	0.0696583	Brain_Hippocampus	0.859236	TEX264	intron_3_51708578_51718429	ENSG00000164081.13	1.81413
intron_3_9689082_9701790	0.0692888	Brain_Hippocampus	0.859236	MTMR14	intron_3_9730766_9743474	ENSG00000163719.20	-1.81653
intron_3_9690143_9697711	0.0692888	Brain_Hippocampus	0.859236	MTMR14	intron_3_9731827_9739395	ENSG00000163719.20	1.81653
intron_3_9690143_9701790	0.0692888	Brain_Hippocampus	0.859236	MTMR14	intron_3_9731827_9743474	ENSG00000163719.20	1.81653
intron_4_139275392_139280077	0.0692682	Brain_Hippocampus	0.859236	MGARP	intron_4_140196546_140201231	ENSG00000137463.5	-1.81667
intron_5_134566580_134573645	0.0677113	Brain_Hippocampus	0.859236	JADE2	intron_5_133902270_133909335	ENSG00000043143.22	1.82692
intron_5_149239888_149240676	0.0674638	Brain_Hippocampus	0.859236	ABLIM3	intron_5_148619451_148620239	ENSG00000173210.20	-1.82857
intron_5_150650303_150656404	0.0692322	Brain_Hippocampus	0.859236	SYNPO	intron_5_150029865_150035966	ENSG00000171992.13	-1.8169
intron_5_91376768_91378694	0.0705227	Brain_Hippocampus	0.859236	ARRDC3	intron_5_90672585_90674511	ENSG00000113369.9	-1.80854
intron_6_53273344_53275090	0.0683473	Brain_Hippocampus	0.859236	ELOVL5	intron_6_53138142_53139888	ENSG00000012660.14	1.82271
intron_6_70274772_70280812	0.0699931	Brain_Hippocampus	0.859236	COL9A1	intron_6_70984475_70990515	ENSG00000112280.18	1.81196
intron_7_100157214_100157373	0.0687323	Brain_Hippocampus	0.859236	TRAPPC14	intron_7_99754837_99754996	ENSG00000146826.17	1.82018
intron_7_64522500_64543707	0.0687592	Brain_Hippocampus	0.859236	ZNF680	intron_7_63982878_64004085	ENSG00000173041.12	-1.82
intron_7_75526007_75527565	0.0702618	Brain_Hippocampus	0.859236	PMS2P3	intron_7_75155336_75156895	ENSG00000291092.1	1.81022
intron_8_66457166_66460308	0.0702423	Brain_Hippocampus	0.859236	ADHFE1	intron_8_67369401_67372543	ENSG00000147576.17	1.81034
intron_8_66457166_66460308	0.0702423	Brain_Hippocampus	0.859236	ENSG00000285791	intron_8_67369401_67372543	ENSG00000285791.1	1.81034
intron_8_67059445_67060321	0.0681469	Brain_Hippocampus	0.859236	COPS5	intron_8_67971680_67972556	ENSG00000121022.14	1.82403
intron_8_79820611_79821128	0.0692061	Brain_Hippocampus	0.859236	ENSG00000249328	intron_8_80732846_80733363	ENSG00000249328.3	1.81707
intron_8_79870156_79871569	0.0692061	Brain_Hippocampus	0.859236	ENSG00000249328	intron_8_80782391_80783804	ENSG00000249328.3	-1.81707
intron_9_108935689_108936308	0.0692916	Brain_Hippocampus	0.859236	ABITRAM	intron_9_111697969_111698588	ENSG00000119328.12	-1.81651
intron_9_127400006_127403660	0.0709557	Brain_Hippocampus	0.859236	SLC2A8	intron_9_130162285_130165939	ENSG00000136856.18	-1.80576
intron_16_727614_727965	0.0934605	Whole_Blood	0.859255	HAGHL	intron_16_777614_777965	ENSG00000103253.19	-1.67742
intron_11_1929143_1929810	0.0861248	smultixcan	0.859257	TNNT3	intron_11_1950373_1951040	ENSG00000130595.20	1.02021
intron_11_79065007_79069722	0.0860472	smultixcan	0.859257	TENM4	intron_11_78776052_78780767	ENSG00000149256.16	-1.71663
intron_16_4365545_4387986	0.0860934	smultixcan	0.859257	CORO7-PAM16	intron_16_4415546_4437987	ENSG00000103426.12	-1.68864
intron_16_4365545_4387986	0.0860934	smultixcan	0.859257	CORO7	intron_16_4415546_4437987	ENSG00000262246.6	-1.68864
intron_19_10500080_10502697	0.0860987	smultixcan	0.859257	KEAP1	intron_19_10610756_10613373	ENSG00000079999.14	-1.71635
intron_19_10500080_10503241	0.0860987	smultixcan	0.859257	KEAP1	intron_19_10610756_10613917	ENSG00000079999.14	1.71635
intron_2_11453798_11455342	0.0860579	smultixcan	0.859257	E2F6	intron_2_11593924_11595468	ENSG00000169016.17	-1.71657
intron_4_151688763_151701329	0.0861225	smultixcan	0.859257	GATB	intron_4_152609915_152622481	ENSG00000059691.12	1.22587
intron_4_39505748_39508566	0.086108	smultixcan	0.859257	UGDH	intron_4_39507368_39510186	ENSG00000109814.12	-0.191095
intron_8_9008148_9011542	0.0860635	smultixcan	0.859257	ERI1	intron_8_8865658_8869052	ENSG00000104626.15	1.7187
intron_12_122988872_122990545	0.0772206	Brain_Caudate_basal_ganglia	0.859265	PITPNM2	intron_12_123473419_123475092	ENSG00000090975.14	-1.76705
intron_16_31110499_31110688	0.0772076	Brain_Caudate_basal_ganglia	0.859265	BCKDK	intron_16_31121820_31122009	ENSG00000103507.14	-1.76712
intron_16_31110761_31111091	0.0772076	Brain_Caudate_basal_ganglia	0.859265	BCKDK	intron_16_31122082_31122412	ENSG00000103507.14	1.76712
intron_16_3224613_3232421	0.0770415	Brain_Caudate_basal_ganglia	0.859265	ZNF200	intron_16_3274613_3282421	ENSG00000010539.12	1.76812
intron_19_901546_901976	0.077245	Brain_Caudate_basal_ganglia	0.859265	R3HDM4	intron_19_901546_901976	ENSG00000198858.10	1.7669
intron_20_49906845_49908155	0.0770415	Brain_Caudate_basal_ganglia	0.859265	SPATA2	intron_20_48523382_48524692	ENSG00000158480.11	1.76812
intron_2_230416328_230417591	0.0772076	Brain_Caudate_basal_ganglia	0.859265	SP100	intron_2_231281043_231282306	ENSG00000067066.17	-1.76712
intron_4_106236808_106237491	0.0771329	Brain_Caudate_basal_ganglia	0.859265	TBCK	intron_4_107157965_107158648	ENSG00000145348.17	-1.76757
intron_6_142198615_142218498	0.0772073	Brain_Caudate_basal_ganglia	0.859265	VTA1	intron_6_142519752_142539635	ENSG00000009844.16	1.76713
intron_17_18206970_18208219	0.0725613	Esophagus_Gastroesophageal_Junction	0.85928	ALKBH5	intron_17_18110284_18111533	ENSG00000091542.9	1.79558
intron_9_129141918_129142445	0.0861354	smultixcan	0.859291	PTPA	intron_9_131904197_131904724	ENSG00000119383.21	1.70849
intron_7_6600356_6602101	0.0594546	Vagina	0.859296	INTS15	intron_7_6639987_6641732	ENSG00000146576.13	1.88482
intron_11_61487240_61490501	0.0861539	smultixcan	0.859308	PPP1R32	intron_11_61254712_61257973	ENSG00000162148.11	-1.73178
intron_1_34793068_34794197	0.0861664	smultixcan	0.859308	GJA4	intron_1_35258669_35259798	ENSG00000187513.9	1.71598
intron_1_223744218_223745306	0.0772841	Brain_Caudate_basal_ganglia	0.859318	CAPN2	intron_1_223931920_223933008	ENSG00000162909.18	-1.76667
intron_14_72495262_72510154	0.0790184	Uterus	0.859325	RGS6	intron_14_72961970_72976862	ENSG00000182732.18	-1.75641
intron_3_51674562_51684413	0.0696583	Thyroid	0.859325	TEX264	intron_3_51708578_51718429	ENSG00000164081.13	1.81413
intron_10_1086357_1093452	0.0861833	smultixcan	0.859331	WDR37	intron_10_1132297_1139392	ENSG00000047056.18	1.71588
intron_11_502181_504824	0.0563602	Artery_Coronary	0.859343	RNH1	intron_11_502181_504824	ENSG00000023191.17	1.90824
intron_11_93724375_93725651	0.0563748	Artery_Coronary	0.859343	CEP295	intron_11_93457541_93458817	ENSG00000166004.15	-1.90813
intron_21_44305417_44305800	0.0563627	Artery_Coronary	0.859343	PFKL	intron_21_45725300_45725683	ENSG00000141959.17	1.90822
intron_20_19870915_19871082	0.0861985	smultixcan	0.859357	RIN2	intron_20_19851559_19851726	ENSG00000132669.14	-1.7036
intron_9_92245071_92247377	0.0862006	smultixcan	0.859357	IARS1	intron_9_95007353_95009659	ENSG00000196305.19	1.71579
intron_11_75404868_75405614	0.0793464	Heart_Atrial_Appendage	0.859366	RPS3	intron_11_75115912_75116658	ENSG00000149273.15	1.75449
intron_11_75404868_75421727	0.0793464	Heart_Atrial_Appendage	0.859366	RPS3	intron_11_75115912_75132771	ENSG00000149273.15	-1.75449
intron_2_178372233_178373890	0.0792869	Heart_Atrial_Appendage	0.859366	OSBPL6	intron_2_179236960_179238617	ENSG00000079156.17	-1.75484
intron_10_104380220_104392233	0.0862091	smultixcan	0.859368	CFAP58	intron_10_106139978_106151991	ENSG00000120051.15	1.71574
intron_6_33786774_33788381	0.0701142	Small_Intestine_Terminal_Ileum	0.859379	LEMD2	intron_6_33754551_33756158	ENSG00000161904.12	1.81117
intron_12_69532056_69562180	0.0894079	Brain_Putamen_basal_ganglia	0.859379	FRS2	intron_12_69925836_69955960	ENSG00000166225.9	-1.69853
intron_13_52442445_52450499	0.0895135	Brain_Putamen_basal_ganglia	0.859379	VPS36	intron_13_53016580_53024634	ENSG00000136100.14	-1.69797
intron_14_39122543_39124992	0.0891309	Brain_Putamen_basal_ganglia	0.859379	GEMIN2	intron_14_39591747_39594196	ENSG00000092208.19	-1.7
intron_14_93634637_93637216	0.0893889	Brain_Putamen_basal_ganglia	0.859379	UNC79	intron_14_94100983_94103562	ENSG00000133958.14	1.69863
intron_15_25247288_25247672	0.089323	Brain_Putamen_basal_ganglia	0.859379	SNHG14	intron_15_25492435_25492819	ENSG00000224078.15	1.69898
intron_19_43608603_43614229	0.0892105	Brain_Putamen_basal_ganglia	0.859379	ZNF428	intron_19_44112755_44118381	ENSG00000131116.12	-1.69958
intron_19_49710484_49710723	0.0894502	Brain_Putamen_basal_ganglia	0.859379	CPT1C	intron_19_50213741_50213980	ENSG00000169169.15	-1.69831
intron_19_6078334_6110393	0.0892117	Brain_Putamen_basal_ganglia	0.859379	RFX2	intron_19_6078345_6110404	ENSG00000087903.13	1.69957
intron_19_9966426_9966536	0.0892324	Brain_Putamen_basal_ganglia	0.859379	COL5A3	intron_19_10077102_10077212	ENSG00000080573.7	-1.69946
intron_7_99429806_99433278	0.0893578	Brain_Putamen_basal_ganglia	0.859379	ATP5MF-PTCD1	intron_7_99027429_99030901	ENSG00000248919.7	1.6988
intron_7_99429806_99433278	0.0893578	Brain_Putamen_basal_ganglia	0.859379	PTCD1	intron_7_99027429_99030901	ENSG00000106246.18	1.6988
intron_17_17222661_17223922	0.0862225	smultixcan	0.859384	FLCN	intron_17_17125975_17127236	ENSG00000154803.13	-1.40287
intron_19_13112817_13112896	0.0862252	smultixcan	0.859384	TRMT1	intron_19_13223631_13223710	ENSG00000104907.13	0.343131
intron_14_49628155_49633287	0.0441915	Brain_Substantia_nigra	0.859392	DNAAF2	intron_14_50094873_50100005	ENSG00000165506.15	-2.01227
intron_1_111691417_111695341	0.0443202	Brain_Substantia_nigra	0.859392	RAP1A	intron_1_112234039_112237963	ENSG00000116473.15	-2.01105
intron_1_53888986_53889244	0.044467	Brain_Substantia_nigra	0.859392	YIPF1	intron_1_54354659_54354917	ENSG00000058799.15	2.00966
intron_1_53888986_53889713	0.044467	Brain_Substantia_nigra	0.859392	YIPF1	intron_1_54354659_54355386	ENSG00000058799.15	-2.00966
intron_1_53889463_53889713	0.044422	Brain_Substantia_nigra	0.859392	YIPF1	intron_1_54355136_54355386	ENSG00000058799.15	-2.01009
intron_4_109431746_109431941	0.0443105	Brain_Substantia_nigra	0.859392	SEC24B-AS1	intron_4_110352902_110353097	ENSG00000247950.9	2.01114
intron_5_147632778_147636222	0.0445005	Brain_Substantia_nigra	0.859392	JAKMIP2	intron_5_147012341_147015785	ENSG00000176049.16	-2.00935
intron_6_24418236_24418461	0.0443613	Brain_Substantia_nigra	0.859392	MRS2	intron_6_24418464_24418689	ENSG00000124532.15	2.01066
intron_8_96231515_96231774	0.0930623	Cells_EBV-transformed_lymphocytes	0.859409	UQCRB	intron_8_97243743_97244002	ENSG00000156467.10	-1.67946
intron_17_51161272_51161728	0.0813953	Brain_Cortex	0.859422	NME1	intron_17_49238633_49239089	ENSG00000239672.8	1.74265
intron_17_6644659_6650356	0.0855062	Ovary	0.85943	MED31	intron_17_6547979_6553676	ENSG00000108590.11	1.71959
intron_22_43159420_43161052	0.0855023	Ovary	0.85943	TSPO	intron_22_43555426_43557058	ENSG00000100300.18	1.71962
intron_3_128902632_128904062	0.0788538	Testis	0.859431	ACAD9	intron_3_128621475_128622905	ENSG00000177646.20	-1.75738
intron_10_98445413_98446807	0.0896893	Esophagus_Mucosa	0.859432	ENSG00000289758	intron_10_100205170_100206564	ENSG00000289758.1	-1.69704
intron_10_98445413_98446807	0.0896893	Esophagus_Mucosa	0.859432	HPS1	intron_10_100205170_100206564	ENSG00000107521.21	-1.69704
intron_1_168004793_168015781	0.0815075	Brain_Cortex	0.859433	DCAF6	intron_1_167974031_167985019	ENSG00000143164.16	-1.74201
intron_21_45176664_45180330	0.0814641	Brain_Cortex	0.859433	ADARB1	intron_21_46596579_46600245	ENSG00000197381.18	-1.74225
intron_2_223901333_223905947	0.0814756	Brain_Cortex	0.859433	ENSG00000286239	intron_2_224766050_224770664	ENSG00000286239.1	1.74219
intron_2_223901333_223905947	0.0814756	Brain_Cortex	0.859433	WDFY1	intron_2_224766050_224770664	ENSG00000085449.15	1.74219
intron_8_42542373_42546469	0.0816147	Brain_Cortex	0.859433	SMIM19	intron_8_42397516_42401612	ENSG00000176209.12	-1.74139
intron_13_45989097_46003139	0.0855371	Ovary	0.859444	ZC3H13	intron_13_46563232_46577274	ENSG00000123200.17	1.71942
intron_8_96231515_96231774	0.0855615	Ovary	0.859444	UQCRB	intron_8_97243743_97244002	ENSG00000156467.10	-1.71929
intron_17_40169662_40170447	0.0582607	Artery_Tibial	0.859444	CASC3	intron_17_38325915_38326700	ENSG00000108349.17	1.89373
intron_11_7508183_7512123	0.0862683	smultixcan	0.859449	SYT9-AS1	intron_11_7529414_7533354	ENSG00000251364.9	-0.131354
intron_14_91114283_91145221	0.0862406	smultixcan	0.859449	DGLUCY	intron_14_91580627_91611565	ENSG00000133943.21	1.49672
intron_19_17060092_17069031	0.0862639	smultixcan	0.859449	HAUS8	intron_19_17170902_17179841	ENSG00000131351.15	-1.82662
intron_2_61017851_61018162	0.0862633	smultixcan	0.859449	PEX13	intron_2_61244986_61245297	ENSG00000162928.9	1.71545
intron_13_45267376_45283442	0.0963824	Brain_Cerebellar_Hemisphere	0.85948	GTF2F2	intron_13_45841511_45857577	ENSG00000188342.13	1.66265
intron_16_2100566_2102061	0.0963282	Brain_Cerebellar_Hemisphere	0.85948	PKD1	intron_16_2150567_2152062	ENSG00000008710.20	-1.66292
intron_16_589751_590261	0.0964495	Brain_Cerebellar_Hemisphere	0.85948	RAB40C	intron_16_639751_640261	ENSG00000197562.10	1.66232
intron_16_590119_590261	0.0964495	Brain_Cerebellar_Hemisphere	0.85948	RAB40C	intron_16_640119_640261	ENSG00000197562.10	-1.66232
intron_1_26446432_26447559	0.0962959	Brain_Cerebellar_Hemisphere	0.85948	DHDDS	intron_1_26772923_26774050	ENSG00000117682.18	1.66308
intron_4_150198103_150199028	0.0962491	Brain_Cerebellar_Hemisphere	0.85948	DCLK2	intron_4_151119255_151120180	ENSG00000170390.16	-1.66332
intron_7_128880085_128880386	0.0964397	Brain_Cerebellar_Hemisphere	0.85948	KCP	intron_7_128520139_128520440	ENSG00000135253.16	1.66236
intron_11_10634071_10693536	0.0727658	Brain_Amygdala	0.859483	IRAG1	intron_11_10655618_10715083	ENSG00000072952.20	-1.7943
intron_1_21472915_21473380	0.0942617	Cells_Cultured_fibroblasts	0.859514	NBPF3	intron_1_21799408_21799873	ENSG00000142794.19	-1.67333
intron_11_105100779_105101408	0.0897567	Esophagus_Mucosa	0.859515	CARD17P	intron_11_104971506_104972135	ENSG00000255221.5	1.69668
intron_11_105100779_105101408	0.0897567	Esophagus_Mucosa	0.859515	ENSG00000290797	intron_11_104971506_104972135	ENSG00000290797.1	1.69668
intron_1_54673805_54674016	0.0897393	Esophagus_Mucosa	0.859515	MROH7-TTC4	intron_1_55139478_55139689	ENSG00000271723.5	-1.69677
intron_1_54673805_54674016	0.0897393	Esophagus_Mucosa	0.859515	MROH7	intron_1_55139478_55139689	ENSG00000184313.20	-1.69677
intron_11_118607699_118613816	0.0898195	Esophagus_Mucosa	0.859516	PHLDB1	intron_11_118478414_118484531	ENSG00000019144.20	-1.69635
intron_1_222823945_222827428	0.0899036	Esophagus_Mucosa	0.859516	DISP1	intron_1_222997287_223000770	ENSG00000154309.9	1.69591
intron_1_222823945_222835119	0.0899036	Esophagus_Mucosa	0.859516	DISP1	intron_1_222997287_223008461	ENSG00000154309.9	-1.69591
intron_1_225867163_225867888	0.0898792	Esophagus_Mucosa	0.859516	TMEM63A	intron_1_226054863_226055588	ENSG00000196187.12	-1.69604
intron_6_149889623_149889885	0.0898958	Esophagus_Mucosa	0.859516	ENSG00000285991	intron_6_150210759_150211021	ENSG00000285991.1	1.69595
intron_6_149889623_149889885	0.0898958	Esophagus_Mucosa	0.859516	RAET1E	intron_6_150210759_150211021	ENSG00000164520.12	1.69595
intron_10_132348356_132351607	0.0863237	smultixcan	0.859539	LRRC27	intron_10_134161860_134165111	ENSG00000148814.18	2.05959
intron_10_93313210_93316714	0.0863497	smultixcan	0.859539	MYOF	intron_10_95072967_95076471	ENSG00000138119.17	1.71498
intron_13_20991404_21023063	0.0863354	smultixcan	0.859539	LATS2	intron_13_21565543_21597202	ENSG00000150457.9	1.71505
intron_15_82230971_82238307	0.0863027	smultixcan	0.859539	EFL1	intron_15_82523312_82530648	ENSG00000140598.16	-0.190581
intron_16_46916707_46918621	0.0863506	smultixcan	0.859539	GPT2	intron_16_46950619_46952533	ENSG00000166123.14	1.71497
intron_1_54692561_54695376	0.0863104	smultixcan	0.859539	MROH7-TTC4	intron_1_55158234_55161049	ENSG00000271723.5	-1.71519
intron_1_54692561_54695376	0.0863104	smultixcan	0.859539	MROH7	intron_1_55158234_55161049	ENSG00000184313.20	-1.71519
intron_2_9406905_9407449	0.08635	smultixcan	0.859539	ITGB1BP1	intron_2_9547034_9547578	ENSG00000119185.13	-1.67653
intron_3_42557696_42561117	0.08634	smultixcan	0.859539	SEC22C	intron_3_42599188_42602609	ENSG00000093183.14	0.694315
intron_7_130945835_130984053	0.0863398	smultixcan	0.859539	LINC-PINT	intron_7_130630594_130668812	ENSG00000231721.8	-2.08322
intron_17_76313016_76313821	0.0726684	Artery_Aorta	0.859541	PRPSAP1	intron_17_74309097_74309902	ENSG00000161542.17	1.79491
intron_4_87372815_87382255	0.0727012	Artery_Aorta	0.859541	HSD17B11	intron_4_88293967_88303407	ENSG00000198189.11	-1.7947
intron_6_2959342_2971533	0.0726787	Artery_Aorta	0.859541	SERPINB6	intron_6_2959576_2971767	ENSG00000124570.21	1.79484
intron_12_79592693_79594329	0.0697004	Thyroid	0.859551	PAWR	intron_12_79986473_79988109	ENSG00000177425.11	1.81385
intron_15_89332374_89333096	0.0863735	smultixcan	0.859552	POLG	intron_15_89875605_89876327	ENSG00000140521.18	-1.68573
intron_1_225404526_225404626	0.0863739	smultixcan	0.859552	LBR	intron_1_225592228_225592328	ENSG00000143815.15	1.71484
intron_20_44622652_44622829	0.086368	smultixcan	0.859552	ADA	intron_20_43251293_43251470	ENSG00000196839.14	1.71488
intron_2_177232008_177232392	0.072818	Brain_Amygdala	0.859556	NFE2L2	intron_2_178096736_178097120	ENSG00000116044.17	-1.79397
intron_10_49532978_49538962	0.086384	smultixcan	0.859557	ERCC6	intron_10_50741024_50747008	ENSG00000225830.16	-1.02887
intron_1_46572167_46576575	0.0863971	smultixcan	0.859557	MKNK1	intron_1_47037839_47042247	ENSG00000079277.22	-1.70231
intron_1_84566012_84569931	0.0863892	smultixcan	0.859557	CTBS	intron_1_85031695_85035614	ENSG00000117151.13	-1.67892
intron_8_96231132_96231774	0.0864091	smultixcan	0.859557	UQCRB	intron_8_97243360_97244002	ENSG00000156467.10	1.70368
intron_1_174702256_174752313	0.0864261	smultixcan	0.859562	RABGAP1L	intron_1_174671394_174721451	ENSG00000152061.24	1.71304
intron_7_6697434_6697685	0.0864239	smultixcan	0.859562	ZNF12	intron_7_6737065_6737316	ENSG00000164631.19	1.71457
intron_10_103917656_103918100	0.0764654	Adrenal_Gland	0.859569	STN1	intron_10_105677414_105677858	ENSG00000107960.12	-1.77157
intron_10_110507154_110510020	0.0770255	Adrenal_Gland	0.859569	DUSP5	intron_10_112266912_112269778	ENSG00000138166.6	-1.76821
intron_10_119104197_119107948	0.07465	Adrenal_Gland	0.859569	DENND10	intron_10_120863709_120867460	ENSG00000119979.18	-1.78261
intron_10_119105495_119107948	0.0758381	Adrenal_Gland	0.859569	DENND10	intron_10_120865007_120867460	ENSG00000119979.18	1.77536
intron_10_119105495_119107968	0.0758381	Adrenal_Gland	0.859569	DENND10	intron_10_120865007_120867480	ENSG00000119979.18	1.77536
intron_11_125102809_125110491	0.0766885	Adrenal_Gland	0.859569	TMEM218	intron_11_124972705_124980387	ENSG00000150433.10	-1.77023
intron_11_18578808_18588613	0.075364	Adrenal_Gland	0.859569	UEVLD	intron_11_18600355_18610160	ENSG00000151116.17	-1.77824
intron_11_28113604_28211062	0.074851	Adrenal_Gland	0.859569	METTL15	intron_11_28135151_28232609	ENSG00000169519.21	1.78138
intron_11_561892_562079	0.0755049	Adrenal_Gland	0.859569	RASSF7	intron_11_561892_562079	ENSG00000099849.15	1.77739
intron_11_61132539_61133255	0.0753718	Adrenal_Gland	0.859569	VPS37C	intron_11_60900011_60900727	ENSG00000167987.11	1.7782
intron_11_64247259_64247953	0.0767631	Adrenal_Gland	0.859569	PPP1R14B-AS1	intron_11_64014731_64015425	ENSG00000256940.4	-1.76978
intron_11_72759381_72780975	0.0756348	Adrenal_Gland	0.859569	STARD10	intron_11_72470426_72492020	ENSG00000214530.10	-1.7766
intron_11_72759381_72781062	0.0756348	Adrenal_Gland	0.859569	STARD10	intron_11_72470426_72492107	ENSG00000214530.10	1.7766
intron_11_76539640_76542216	0.0778832	Adrenal_Gland	0.859569	EMSY	intron_11_76250684_76253260	ENSG00000158636.17	-1.7631
intron_11_77192278_77194354	0.0776839	Adrenal_Gland	0.859569	MYO7A	intron_11_76903323_76905399	ENSG00000137474.23	-1.76429
intron_11_9021955_9025702	0.0762375	Adrenal_Gland	0.859569	SCUBE2	intron_11_9043502_9047249	ENSG00000175356.14	-1.77295
intron_11_9295387_9299584	0.0782056	Adrenal_Gland	0.859569	TMEM41B	intron_11_9316934_9321131	ENSG00000166471.11	1.76119
intron_12_102050639_102061248	0.0753546	Adrenal_Gland	0.859569	WASHC3	intron_12_102444417_102455026	ENSG00000120860.11	-1.7783
intron_12_122988872_122990545	0.0772206	Adrenal_Gland	0.859569	PITPNM2	intron_12_123473419_123475092	ENSG00000090975.14	-1.76705
intron_12_57599211_57600324	0.0765205	Adrenal_Gland	0.859569	PIP4K2C	intron_12_57992994_57994107	ENSG00000166908.18	-1.77124
intron_12_57599438_57600324	0.0765205	Adrenal_Gland	0.859569	PIP4K2C	intron_12_57993221_57994107	ENSG00000166908.18	1.77124
intron_12_6388505_6388800	0.0761331	Adrenal_Gland	0.859569	LTBR	intron_12_6497671_6497966	ENSG00000111321.11	1.77358
intron_12_79596658_79597816	0.0744969	Adrenal_Gland	0.859569	PAWR	intron_12_79990438_79991596	ENSG00000177425.11	1.78355
intron_13_113800912_113801653	0.0773249	Adrenal_Gland	0.859569	TMEM255B	intron_13_114503885_114504626	ENSG00000184497.13	-1.76642
intron_13_98807807_98809352	0.0753303	Adrenal_Gland	0.859569	DOCK9	intron_13_99460061_99461606	ENSG00000088387.22	-1.77845
intron_14_103448967_103451918	0.0750528	Adrenal_Gland	0.859569	MARK3	intron_14_103915304_103918255	ENSG00000075413.19	-1.78014
intron_14_103498528_103502882	0.0762205	Adrenal_Gland	0.859569	MARK3	intron_14_103964865_103969219	ENSG00000075413.19	1.77305
intron_15_41270618_41278767	0.0763839	Adrenal_Gland	0.859569	CHP1	intron_15_41562816_41570965	ENSG00000187446.12	1.77206
intron_15_42329449_42330576	0.0775272	Adrenal_Gland	0.859569	GANC	intron_15_42621647_42622774	ENSG00000214013.10	-1.76522
intron_15_42343154_42345758	0.0764293	Adrenal_Gland	0.859569	GANC	intron_15_42635352_42637956	ENSG00000214013.10	1.77179
intron_15_52564246_52568848	0.0779475	Adrenal_Gland	0.859569	ARPP19	intron_15_52856443_52861045	ENSG00000128989.11	-1.76272
intron_15_75349339_75352111	0.077127	Adrenal_Gland	0.859569	NEIL1	intron_15_75641680_75644452	ENSG00000140398.14	-1.7676
intron_15_89317476_89318541	0.0773249	Adrenal_Gland	0.859569	POLG	intron_15_89860707_89861772	ENSG00000140521.18	-1.76642
intron_16_30003714_30004555	0.0749089	Adrenal_Gland	0.859569	INO80E	intron_16_30015035_30015876	ENSG00000169592.15	1.78102
intron_16_68348431_68351390	0.0750246	Adrenal_Gland	0.859569	PRMT7	intron_16_68382334_68385293	ENSG00000132600.18	1.78031
intron_17_36545097_36545619	0.077403	Adrenal_Gland	0.859569	GGNBP2	intron_17_34900946_34901468	ENSG00000278311.5	-1.76596
intron_17_47328383_47335196	0.0780058	Adrenal_Gland	0.859569	EFCAB13	intron_17_45405749_45412562	ENSG00000178852.16	-1.76238
intron_17_47328383_47335196	0.0780058	Adrenal_Gland	0.859569	ENSG00000259753	intron_17_45405749_45412562	ENSG00000259753.1	-1.76238
intron_17_59131367_59155131	0.0759252	Adrenal_Gland	0.859569	SKA2	intron_17_57208728_57232492	ENSG00000182628.13	1.77483
intron_17_80429831_80436133	0.0763528	Adrenal_Gland	0.859569	ENDOV	intron_17_78403631_78409933	ENSG00000173818.17	1.77225
intron_17_82201952_82212785	0.0776921	Adrenal_Gland	0.859569	CCDC57	intron_17_80159828_80170661	ENSG00000176155.21	1.76424
intron_18_24239382_24271622	0.0781295	Adrenal_Gland	0.859569	OSBPL1A	intron_18_21819346_21851586	ENSG00000141447.19	-1.76164
intron_18_54287411_54320273	0.0763693	Adrenal_Gland	0.859569	POLI	intron_18_51813781_51846643	ENSG00000101751.11	1.77215
intron_19_1036246_1036416	0.0761076	Adrenal_Gland	0.859569	CNN2	intron_19_1036245_1036415	ENSG00000064666.15	1.77373
intron_19_15115921_15116001	0.0777741	Adrenal_Gland	0.859569	ILVBL	intron_19_15226732_15226812	ENSG00000105135.16	-1.76375
intron_19_15116071_15116152	0.0777741	Adrenal_Gland	0.859569	ILVBL	intron_19_15226882_15226963	ENSG00000105135.16	1.76375
intron_19_19101886_19104913	0.0751217	Adrenal_Gland	0.859569	SLC25A42	intron_19_19212695_19215722	ENSG00000181035.14	1.77972
intron_19_35259064_35262546	0.0774912	Adrenal_Gland	0.859569	LSR	intron_19_35749967_35753449	ENSG00000105699.17	-1.76543
intron_19_4055247_4065430	0.0747409	Adrenal_Gland	0.859569	ZBTB7A	intron_19_4055245_4065428	ENSG00000178951.9	1.78205
intron_19_49663514_49664674	0.0780362	Adrenal_Gland	0.859569	IRF3	intron_19_50166771_50167931	ENSG00000126456.16	-1.7622
intron_19_57584990_57588539	0.0782605	Adrenal_Gland	0.859569	ZIK1	intron_19_58096358_58099907	ENSG00000171649.12	1.76087
intron_19_58129511_58142557	0.0757261	Adrenal_Gland	0.859569	ZNF329	intron_19_58640878_58653924	ENSG00000181894.15	1.77604
intron_19_7477253_7478314	0.0761963	Adrenal_Gland	0.859569	PEX11G	intron_19_7542139_7543200	ENSG00000104883.8	-1.7732
intron_19_901546_901976	0.077245	Adrenal_Gland	0.859569	R3HDM4	intron_19_901546_901976	ENSG00000198858.10	1.7669
intron_1_177960403_177960791	0.0770975	Adrenal_Gland	0.859569	CRYZL2P-SEC16B	intron_1_177929538_177929926	ENSG00000254154.8	-1.76778
intron_1_177960403_177960791	0.0770975	Adrenal_Gland	0.859569	SEC16B	intron_1_177929538_177929926	ENSG00000120341.19	-1.76778
intron_1_200641185_200648439	0.0754404	Adrenal_Gland	0.859569	DDX59	intron_1_200610313_200617567	ENSG00000118197.14	-1.77778
intron_1_21603912_21606066	0.0768288	Adrenal_Gland	0.859569	RAP1GAP	intron_1_21930405_21932559	ENSG00000076864.21	1.76939
intron_1_29149226_29150103	0.0774069	Adrenal_Gland	0.859569	SRSF4	intron_1_29475738_29476615	ENSG00000116350.18	1.76593
intron_1_44636162_44644698	0.0755718	Adrenal_Gland	0.859569	RNF220	intron_1_45101834_45110370	ENSG00000187147.18	-1.77698
intron_1_61686921_61694697	0.0759252	Adrenal_Gland	0.859569	TM2D1	intron_1_62152593_62160369	ENSG00000162604.12	1.77483
intron_1_68098753_68137780	0.0765884	Adrenal_Gland	0.859569	WLS	intron_1_68564436_68603463	ENSG00000116729.14	-1.77083
intron_1_78013619_78016014	0.0750916	Adrenal_Gland	0.859569	DNAJB4	intron_1_78479303_78481698	ENSG00000162616.9	1.7799
intron_20_16371761_16374257	0.0767146	Adrenal_Gland	0.859569	KIF16B	intron_20_16352406_16354902	ENSG00000089177.19	-1.77008
intron_20_16371761_16378805	0.0767146	Adrenal_Gland	0.859569	KIF16B	intron_20_16352406_16359450	ENSG00000089177.19	1.77008
intron_20_18412853_18414348	0.0782781	Adrenal_Gland	0.859569	DZANK1	intron_20_18393497_18394992	ENSG00000089091.17	-1.76077
intron_20_25213406_25214867	0.0767123	Adrenal_Gland	0.859569	ENTPD6	intron_20_25194042_25195503	ENSG00000197586.13	1.77009
intron_20_63964716_63966141	0.0753179	Adrenal_Gland	0.859569	ZNF512B	intron_20_62596069_62597494	ENSG00000196700.9	1.77852
intron_21_36756980_36759727	0.0782605	Adrenal_Gland	0.859569	HLCS	intron_21_38129281_38132028	ENSG00000159267.17	1.76087
intron_22_25520162_25520682	0.0776839	Adrenal_Gland	0.859569	CRYBB2P1	intron_22_25916129_25916649	ENSG00000291087.1	-1.76429
intron_22_31095455_31095534	0.0775592	Adrenal_Gland	0.859569	SMTN	intron_22_31491441_31491520	ENSG00000183963.19	1.76503
intron_2_230416328_230417591	0.0772076	Adrenal_Gland	0.859569	SP100	intron_2_231281043_231282306	ENSG00000067066.17	-1.76712
intron_2_27132082_27132204	0.0779196	Adrenal_Gland	0.859569	PREB	intron_2_27354950_27355072	ENSG00000138073.14	1.76289
intron_2_27132082_27132603	0.0779196	Adrenal_Gland	0.859569	PREB	intron_2_27354950_27355471	ENSG00000138073.14	1.76289
intron_2_27132403_27132603	0.0779196	Adrenal_Gland	0.859569	PREB	intron_2_27355271_27355471	ENSG00000138073.14	-1.76289
intron_2_3575350_3575592	0.0779143	Adrenal_Gland	0.859569	RPS7	intron_2_3622940_3623182	ENSG00000171863.15	-1.76292
intron_2_3575448_3575592	0.0779143	Adrenal_Gland	0.859569	RPS7	intron_2_3623038_3623182	ENSG00000171863.15	1.76292
intron_2_37925425_37929262	0.0758979	Adrenal_Gland	0.859569	RMDN2	intron_2_38152568_38156405	ENSG00000115841.21	1.775
intron_2_85344732_85345975	0.0760082	Adrenal_Gland	0.859569	RETSAT	intron_2_85571855_85573098	ENSG00000042445.14	1.77433
intron_3_11829864_11839222	0.076729	Adrenal_Gland	0.859569	TAMM41	intron_3_11871338_11880696	ENSG00000144559.11	1.76999
intron_3_11833151_11839222	0.0773249	Adrenal_Gland	0.859569	TAMM41	intron_3_11874625_11880696	ENSG00000144559.11	-1.76642
intron_3_128899234_128901276	0.0757477	Adrenal_Gland	0.859569	ACAD9	intron_3_128618077_128620119	ENSG00000177646.20	-1.77591
intron_3_128899461_128901276	0.0757477	Adrenal_Gland	0.859569	ACAD9	intron_3_128618304_128620119	ENSG00000177646.20	1.77591
intron_3_47002288_47002371	0.0777244	Adrenal_Gland	0.859569	NBEAL2	intron_3_47043778_47043861	ENSG00000160796.18	-1.76405
intron_3_49487415_49488626	0.0755718	Adrenal_Gland	0.859569	DAG1	intron_3_49524848_49526059	ENSG00000173402.13	1.77698
intron_3_49488745_49510419	0.0755718	Adrenal_Gland	0.859569	DAG1	intron_3_49526178_49547852	ENSG00000173402.13	1.77698
intron_3_64568535_64594258	0.0781916	Adrenal_Gland	0.859569	ADAMTS9	intron_3_64554211_64579934	ENSG00000163638.13	-1.76128
intron_4_105399164_105424196	0.0750329	Adrenal_Gland	0.859569	PPA2	intron_4_106320321_106345353	ENSG00000138777.20	1.78026
intron_4_106236808_106237491	0.0767536	Adrenal_Gland	0.859569	TBCK	intron_4_107157965_107158648	ENSG00000145348.17	-1.76984
intron_4_106236808_106242470	0.0767536	Adrenal_Gland	0.859569	TBCK	intron_4_107157965_107163627	ENSG00000145348.17	1.76984
intron_4_38800948_38804306	0.0780132	Adrenal_Gland	0.859569	TLR1	intron_4_38802569_38805927	ENSG00000174125.8	1.76233
intron_4_53377923_53379073	0.0754684	Adrenal_Gland	0.859569	ENSG00000282278	intron_4_54244090_54245240	ENSG00000282278.1	1.77761
intron_4_53377923_53379073	0.0754684	Adrenal_Gland	0.859569	FIP1L1	intron_4_54244090_54245240	ENSG00000145216.17	1.77761
intron_4_53377923_53379225	0.0754684	Adrenal_Gland	0.859569	FIP1L1	intron_4_54244090_54245392	ENSG00000145216.17	-1.77761
intron_5_170378973_170383679	0.0748826	Adrenal_Gland	0.859569	KCNMB1	intron_5_169805977_169810683	ENSG00000145936.9	1.78118
intron_5_43139309_43161249	0.0779659	Adrenal_Gland	0.859569	ZNF131	intron_5_43139411_43161351	ENSG00000172262.12	1.76261
intron_5_43161931_43173318	0.07465	Adrenal_Gland	0.859569	ZNF131	intron_5_43162033_43173420	ENSG00000172262.12	-1.78261
intron_5_66959294_66963707	0.0759695	Adrenal_Gland	0.859569	MAST4	intron_5_66255122_66259535	ENSG00000069020.19	-1.77457
intron_6_142198615_142218498	0.0772073	Adrenal_Gland	0.859569	VTA1	intron_6_142519752_142539635	ENSG00000009844.16	-1.76713
intron_6_170582265_170583057	0.076151	Adrenal_Gland	0.859569	PDCD2	intron_6_170891353_170892145	ENSG00000071994.11	1.77347
intron_6_3737196_3738057	0.0768705	Adrenal_Gland	0.859569	PXDC1	intron_6_3737430_3738291	ENSG00000168994.14	-1.76914
intron_6_44310443_44310994	0.0760801	Adrenal_Gland	0.859569	AARS2	intron_6_44278180_44278731	ENSG00000124608.5	1.7739
intron_6_78990985_78997414	0.0777362	Adrenal_Gland	0.859569	PHIP	intron_6_79700702_79707131	ENSG00000146247.15	1.76398
intron_7_67308652_67308935	0.07586	Adrenal_Gland	0.859569	STAG3L4	intron_7_66773639_66773922	ENSG00000291153.1	-1.77523
intron_7_67308652_67308935	0.07586	Adrenal_Gland	0.859569	STAG3L4	intron_7_66773639_66773922	ENSG00000106610.17	-1.77523
intron_7_67309139_67309564	0.0773866	Adrenal_Gland	0.859569	STAG3L4	intron_7_66774126_66774551	ENSG00000291153.1	1.76605
intron_7_67309139_67309564	0.0773866	Adrenal_Gland	0.859569	STAG3L4	intron_7_66774126_66774551	ENSG00000106610.17	1.76605
intron_7_76610215_76611454	0.0782373	Adrenal_Gland	0.859569	POMZP3	intron_7_76239532_76240771	ENSG00000146707.15	-1.76101
intron_7_76618300_76618497	0.0782373	Adrenal_Gland	0.859569	POMZP3	intron_7_76247617_76247814	ENSG00000146707.15	-1.76101
intron_7_76618300_76625522	0.0782373	Adrenal_Gland	0.859569	POMZP3	intron_7_76247617_76254839	ENSG00000146707.15	1.76101
intron_7_76618615_76625522	0.0782373	Adrenal_Gland	0.859569	POMZP3	intron_7_76247932_76254839	ENSG00000146707.15	-1.76101
intron_7_99411186_99416138	0.0760538	Adrenal_Gland	0.859569	BUD31	intron_7_99008809_99013761	ENSG00000106245.11	1.77406
intron_8_17098553_17104391	0.0766292	Adrenal_Gland	0.859569	MICU3	intron_8_16956062_16961900	ENSG00000155970.12	1.77059
intron_8_42542155_42546469	0.0776664	Adrenal_Gland	0.859569	SMIM19	intron_8_42397298_42401612	ENSG00000176209.12	1.76439
intron_8_93758576_93763842	0.0781592	Adrenal_Gland	0.859569	TMEM67	intron_8_94770804_94776070	ENSG00000164953.17	1.76147
intron_8_96231132_96231774	0.0757488	Adrenal_Gland	0.859569	UQCRB	intron_8_97243360_97244002	ENSG00000156467.10	1.7759
intron_9_32974561_32984631	0.074813	Adrenal_Gland	0.859569	APTX	intron_9_32974559_32984629	ENSG00000137074.20	-1.78161
intron_9_32974561_32985971	0.074813	Adrenal_Gland	0.859569	APTX	intron_9_32974559_32985969	ENSG00000137074.20	1.78161
intron_9_32984857_32985971	0.074813	Adrenal_Gland	0.859569	APTX	intron_9_32984855_32985969	ENSG00000137074.20	-1.78161
intron_9_32988129_32989759	0.074813	Adrenal_Gland	0.859569	APTX	intron_9_32988127_32989757	ENSG00000137074.20	1.78161
intron_14_103571820_103587274	0.0504755	Pancreas	0.85961	COA8	intron_14_104038157_104053611	ENSG00000256053.9	-1.95591
intron_14_103587364_103590181	0.0501572	Pancreas	0.85961	COA8	intron_14_104053701_104056518	ENSG00000256053.9	-1.95862
intron_16_1786655_1786757	0.0502581	Pancreas	0.85961	NUBP2	intron_16_1836656_1836758	ENSG00000095906.17	-1.95776
intron_17_15993778_15999503	0.0504411	Pancreas	0.85961	ZSWIM7	intron_17_15897092_15902817	ENSG00000214941.8	1.9562
intron_17_15993778_15999506	0.0504411	Pancreas	0.85961	ZSWIM7	intron_17_15897092_15902820	ENSG00000214941.8	1.9562
intron_17_15993778_15999519	0.0504411	Pancreas	0.85961	ZSWIM7	intron_17_15897092_15902833	ENSG00000214941.8	-1.9562
intron_17_15993778_15999660	0.0504411	Pancreas	0.85961	ZSWIM7	intron_17_15897092_15902974	ENSG00000214941.8	1.9562
intron_19_14470851_14471581	0.0502251	Pancreas	0.85961	PKN1	intron_19_14581663_14582393	ENSG00000123143.13	1.95804
intron_2_164950133_164959255	0.050479	Pancreas	0.85961	ENSG00000236283	intron_2_165806643_165815765	ENSG00000236283.5	-1.95588
intron_3_33822082_33825187	0.0501335	Pancreas	0.85961	PDCD6IP	intron_3_33863574_33866679	ENSG00000170248.15	-1.95882
intron_4_427119_435770	0.0503669	Pancreas	0.85961	ZNF721	intron_4_420908_429559	ENSG00000182903.16	1.95683
intron_9_99040556_99042045	0.0504037	Pancreas	0.85961	COL15A1	intron_9_101802838_101804327	ENSG00000204291.11	1.95652
intron_12_110498859_110499535	0.0723975	Colon_Transverse	0.859616	VPS29	intron_12_110936664_110937340	ENSG00000111237.19	1.79661
intron_12_122855405_122855551	0.0723827	Colon_Transverse	0.859616	HIP1R	intron_12_123339952_123340098	ENSG00000130787.14	-1.7967
intron_14_59479351_59483809	0.0723256	Colon_Transverse	0.859616	L3HYPDH	intron_14_59946069_59950527	ENSG00000126790.12	-1.79706
intron_3_38136685_38136865	0.0724367	Colon_Transverse	0.859616	ACAA1	intron_3_38178176_38178356	ENSG00000060971.19	-1.79636
intron_5_81239355_81301287	0.0724298	Colon_Transverse	0.859616	CKMT2-AS1	intron_5_80535174_80597106	ENSG00000247572.9	1.79641
intron_5_81239360_81301287	0.0724298	Colon_Transverse	0.859616	CKMT2-AS1	intron_5_80535179_80597106	ENSG00000247572.9	1.79641
intron_11_106059109_106076507	0.0783123	Adrenal_Gland	0.859617	KBTBD3	intron_11_105929836_105947234	ENSG00000182359.15	1.76056
intron_10_97750470_97751376	0.0549002	Prostate	0.85963	ZFYVE27	intron_10_99510227_99511133	ENSG00000155256.18	-1.91967
intron_10_97750470_97751391	0.0549002	Prostate	0.85963	ZFYVE27	intron_10_99510227_99511148	ENSG00000155256.18	1.91967
intron_11_12208139_12209497	0.0547382	Prostate	0.85963	MICAL2	intron_11_12229686_12231044	ENSG00000133816.19	-1.92095
intron_11_406993_407062	0.0549641	Prostate	0.85963	SIGIRR	intron_11_406993_407062	ENSG00000185187.13	1.91916
intron_11_47247727_47248038	0.0549521	Prostate	0.85963	ACP2	intron_11_47269278_47269589	ENSG00000134575.13	-1.91925
intron_11_47248133_47248676	0.0549521	Prostate	0.85963	ACP2	intron_11_47269684_47270227	ENSG00000134575.13	-1.91925
intron_11_47269750_47273827	0.0545604	Prostate	0.85963	MADD	intron_11_47291301_47295378	ENSG00000110514.20	-1.92236
intron_16_10761474_10761757	0.054916	Prostate	0.85963	NUBP1	intron_16_10855331_10855614	ENSG00000103274.11	-1.91954
intron_17_80220496_80220916	0.0547489	Prostate	0.85963	SLC26A11	intron_17_78194295_78194715	ENSG00000181045.15	-1.92086
intron_19_55342046_55342215	0.0547438	Prostate	0.85963	KMT5C	intron_19_55853414_55853583	ENSG00000133247.14	-1.9209
intron_19_55342046_55342742	0.0547438	Prostate	0.85963	KMT5C	intron_19_55853414_55854110	ENSG00000133247.14	-1.9209
intron_2_171081708_171082781	0.0549258	Prostate	0.85963	TLK1	intron_2_171938218_171939291	ENSG00000198586.14	-1.91946
intron_2_196989649_196993583	0.0546325	Prostate	0.85963	ANKRD44	intron_2_197854373_197858307	ENSG00000065413.20	1.92179
intron_2_196990927_196993583	0.0546325	Prostate	0.85963	ANKRD44	intron_2_197855651_197858307	ENSG00000065413.20	-1.92179
intron_2_3443891_3457621	0.0547992	Prostate	0.85963	TRAPPC12	intron_2_3447662_3461392	ENSG00000171853.16	1.92046
intron_4_83453945_83455508	0.0547402	Prostate	0.85963	HELQ	intron_4_84375098_84376661	ENSG00000163312.11	1.92093
intron_5_52788414_52849365	0.0549322	Prostate	0.85963	ITGA1	intron_5_52084248_52145199	ENSG00000213949.10	1.91941
intron_12_6944565_6945771	0.0842079	Skin_Sun_Exposed_Lower_leg	0.859638	C12orf57	intron_12_7053728_7054934	ENSG00000111678.11	1.72678
intron_12_6944652_6945771	0.0842079	Skin_Sun_Exposed_Lower_leg	0.859638	C12orf57	intron_12_7053815_7054934	ENSG00000111678.11	-1.72678
intron_8_6459402_6477594	0.0842332	Skin_Sun_Exposed_Lower_leg	0.859638	MCPH1	intron_8_6316923_6335115	ENSG00000147316.15	-1.72664
intron_13_27621140_27621337	0.0568241	Artery_Coronary	0.859668	POLR1D	intron_13_28195277_28195474	ENSG00000186184.20	1.90466
intron_14_20449301_20451974	0.0565886	Artery_Coronary	0.859668	OSGEP	intron_14_20917460_20920133	ENSG00000092094.11	1.90647
intron_16_50325883_50326284	0.0565072	Artery_Coronary	0.859668	BRD7	intron_16_50359794_50360195	ENSG00000166164.16	-1.9071
intron_17_67719962_67721378	0.0568566	Artery_Coronary	0.859668	NOL11	intron_17_65716078_65717494	ENSG00000130935.10	1.90441
intron_1_70276844_70292388	0.0565021	Artery_Coronary	0.859668	ANKRD13C	intron_1_70742527_70758071	ENSG00000118454.13	1.90714
intron_22_22298211_22303224	0.0568834	Artery_Coronary	0.859668	ENSG00000286129	intron_22_22652576_22657589	ENSG00000286129.1	1.90421
intron_22_41146816_41147837	0.056645	Artery_Coronary	0.859668	EP300	intron_22_41542820_41543841	ENSG00000100393.15	1.90604
intron_3_126112880_126118005	0.0566943	Artery_Coronary	0.859668	ALDH1L1	intron_3_125831723_125836848	ENSG00000144908.14	1.90566
intron_3_157157083_157158866	0.056811	Artery_Coronary	0.859668	CCNL1	intron_3_156874872_156876655	ENSG00000163660.12	1.90476
intron_3_16271071_16271659	0.0568669	Artery_Coronary	0.859668	OXNAD1	intron_3_16312578_16313166	ENSG00000154814.14	-1.90433
intron_7_50387470_50391729	0.0566324	Artery_Coronary	0.859668	IKZF1	intron_7_50455168_50459427	ENSG00000185811.21	-1.90614
intron_7_99458355_99460086	0.0568304	Artery_Coronary	0.859668	ATP5MF	intron_7_99055978_99057709	ENSG00000241468.8	1.90461
intron_9_120844899_120844993	0.0566765	Artery_Coronary	0.859668	CUTALP	intron_9_123607177_123607271	ENSG00000226752.10	-1.9058
intron_9_120845196_120847294	0.0566765	Artery_Coronary	0.859668	CUTALP	intron_9_123607474_123609572	ENSG00000226752.10	-1.9058
intron_9_120846803_120847294	0.0566765	Artery_Coronary	0.859668	CUTALP	intron_9_123609081_123609572	ENSG00000226752.10	-1.9058
intron_9_92223429_92229001	0.0567764	Artery_Coronary	0.859668	IARS1	intron_9_94985711_94991283	ENSG00000196305.19	-1.90503
intron_9_92223489_92229001	0.0567764	Artery_Coronary	0.859668	IARS1	intron_9_94985771_94991283	ENSG00000196305.19	1.90503
intron_11_111540928_111543923	0.0857152	Ovary	0.859674	LAYN	intron_11_111411653_111414648	ENSG00000204381.12	-1.71845
intron_13_77118495_77121373	0.0857746	Ovary	0.859674	MYCBP2	intron_13_77692630_77695508	ENSG00000005810.20	1.71812
intron_15_41824061_41824484	0.0857335	Ovary	0.859674	MAPKBP1	intron_15_42116259_42116682	ENSG00000137802.14	-1.71835
intron_19_35338431_35340881	0.085733	Ovary	0.859674	CD22	intron_19_35829334_35831784	ENSG00000012124.17	1.71835
intron_1_46572167_46574947	0.0858916	Ovary	0.859674	MKNK1	intron_1_47037839_47040619	ENSG00000079277.22	1.71748
intron_1_46572167_46576575	0.0858916	Ovary	0.859674	MKNK1	intron_1_47037839_47042247	ENSG00000079277.22	-1.71748
intron_1_46575020_46576575	0.0858916	Ovary	0.859674	MKNK1	intron_1_47040692_47042247	ENSG00000079277.22	1.71748
intron_21_33586181_33587522	0.0859351	Ovary	0.859674	DONSON	intron_21_34958487_34959828	ENSG00000159147.18	-1.71724
intron_22_50258301_50260829	0.0859351	Ovary	0.859674	MAPK12	intron_22_50696730_50699258	ENSG00000188130.14	-1.71724
intron_7_106091939_106092564	0.0859241	Ovary	0.859674	SYPL1	intron_7_105732385_105733010	ENSG00000008282.10	1.7173
intron_7_106091939_106092949	0.0859241	Ovary	0.859674	SYPL1	intron_7_105732385_105733395	ENSG00000008282.10	-1.7173
intron_11_69084016_69085210	0.0504746	Brain_Anterior_cingulate_cortex_BA24	0.859678	ENSG00000287725	intron_11_68851484_68852678	ENSG00000287725.2	-1.95592
intron_11_69084016_69085210	0.0504746	Brain_Anterior_cingulate_cortex_BA24	0.859678	TPCN2	intron_11_68851484_68852678	ENSG00000162341.18	-1.95592
intron_12_125114557_125118641	0.0503486	Brain_Anterior_cingulate_cortex_BA24	0.859678	AACS	intron_12_125599103_125603187	ENSG00000081760.17	-1.95699
intron_17_15993778_15999503	0.0504411	Brain_Anterior_cingulate_cortex_BA24	0.859678	ZSWIM7	intron_17_15897092_15902817	ENSG00000214941.8	1.9562
intron_17_15993778_15999660	0.0504411	Brain_Anterior_cingulate_cortex_BA24	0.859678	ZSWIM7	intron_17_15897092_15902974	ENSG00000214941.8	1.9562
intron_4_426973_437446	0.0503669	Brain_Anterior_cingulate_cortex_BA24	0.859678	ABCA11P	intron_4_420762_431235	ENSG00000251595.7	-1.95683
intron_10_128071741_128072138	0.0851567	Skin_Sun_Exposed_Lower_leg	0.85969	PTPRE	intron_10_129870005_129870402	ENSG00000132334.17	1.72152
intron_10_60146021_60166591	0.0848846	Skin_Sun_Exposed_Lower_leg	0.85969	ANK3	intron_10_61905779_61926349	ENSG00000151150.22	-1.72302
intron_11_12216319_12220201	0.0845988	Skin_Sun_Exposed_Lower_leg	0.85969	MICAL2	intron_11_12237866_12241748	ENSG00000133816.19	1.7246
intron_11_2945646_2949227	0.0847466	Skin_Sun_Exposed_Lower_leg	0.85969	NAP1L4	intron_11_2966876_2970457	ENSG00000205531.14	1.72379
intron_11_2945646_2951259	0.0852348	Skin_Sun_Exposed_Lower_leg	0.85969	NAP1L4	intron_11_2966876_2972489	ENSG00000205531.14	-1.72109
intron_11_406538_406843	0.0843133	Skin_Sun_Exposed_Lower_leg	0.85969	SIGIRR	intron_11_406538_406843	ENSG00000185187.13	-1.72619
intron_11_64223967_64224100	0.0852164	Skin_Sun_Exposed_Lower_leg	0.85969	TRPT1	intron_11_63991439_63991572	ENSG00000149743.14	-1.72119
intron_11_64223967_64224285	0.0852164	Skin_Sun_Exposed_Lower_leg	0.85969	TRPT1	intron_11_63991439_63991757	ENSG00000149743.14	1.72119
intron_11_64224162_64224285	0.0852164	Skin_Sun_Exposed_Lower_leg	0.85969	TRPT1	intron_11_63991634_63991757	ENSG00000149743.14	-1.72119
intron_11_64224210_64224285	0.0852164	Skin_Sun_Exposed_Lower_leg	0.85969	TRPT1	intron_11_63991682_63991757	ENSG00000149743.14	-1.72119
intron_12_105195501_105195585	0.0850987	Skin_Sun_Exposed_Lower_leg	0.85969	APPL2	intron_12_105589279_105589363	ENSG00000136044.12	1.72184
intron_12_121652808_121654274	0.0846276	Skin_Sun_Exposed_Lower_leg	0.85969	MORN3	intron_12_122090714_122092180	ENSG00000139714.12	1.72444
intron_12_121653259_121654274	0.0846276	Skin_Sun_Exposed_Lower_leg	0.85969	MORN3	intron_12_122091165_122092180	ENSG00000139714.12	1.72444
intron_15_72555363_72555852	0.0849144	Skin_Sun_Exposed_Lower_leg	0.85969	ARIH1	intron_15_72847704_72848193	ENSG00000166233.15	-1.72286
intron_16_57470129_57470211	0.0848934	Skin_Sun_Exposed_Lower_leg	0.85969	POLR2C	intron_16_57504041_57504123	ENSG00000102978.13	1.72297
intron_16_57470129_57470280	0.0848934	Skin_Sun_Exposed_Lower_leg	0.85969	POLR2C	intron_16_57504041_57504192	ENSG00000102978.13	-1.72297
intron_17_35766894_35767752	0.084337	Skin_Sun_Exposed_Lower_leg	0.85969	MMP28	intron_17_34093913_34094771	ENSG00000271447.6	-1.72606
intron_17_81108509_81115770	0.0846084	Skin_Sun_Exposed_Lower_leg	0.85969	BAIAP2	intron_17_79082309_79089570	ENSG00000175866.16	1.72455
intron_18_26293531_26315229	0.0847078	Skin_Sun_Exposed_Lower_leg	0.85969	TAF4B	intron_18_23873495_23895193	ENSG00000141384.13	-1.724
intron_18_74511013_74512448	0.0845513	Skin_Sun_Exposed_Lower_leg	0.85969	CNDP2	intron_18_72178248_72179683	ENSG00000133313.15	1.72487
intron_18_74511233_74512448	0.0845513	Skin_Sun_Exposed_Lower_leg	0.85969	CNDP2	intron_18_72178468_72179683	ENSG00000133313.15	-1.72487
intron_1_112591603_112597971	0.0845664	Skin_Sun_Exposed_Lower_leg	0.85969	ST7L	intron_1_113134225_113140593	ENSG00000007341.19	-1.72478
intron_1_229463676_229464624	0.0849811	Skin_Sun_Exposed_Lower_leg	0.85969	NUP133	intron_1_229599423_229600371	ENSG00000069248.12	-1.72249
intron_1_37493814_37501804	0.0850293	Skin_Sun_Exposed_Lower_leg	0.85969	MEAF6	intron_1_37959415_37967405	ENSG00000163875.16	-1.72222
intron_1_71066934_71069276	0.0845928	Skin_Sun_Exposed_Lower_leg	0.85969	ZRANB2	intron_1_71532617_71534959	ENSG00000132485.14	-1.72464
intron_20_45855292_45857188	0.0844392	Skin_Sun_Exposed_Lower_leg	0.85969	ACOT8	intron_20_44483931_44485827	ENSG00000101473.17	-1.72549
intron_22_17655832_17683214	0.0849081	Skin_Sun_Exposed_Lower_leg	0.85969	BCL2L13	intron_22_18138598_18165980	ENSG00000099968.18	-1.72289
intron_22_45332710_45335350	0.0847517	Skin_Sun_Exposed_Lower_leg	0.85969	FAM118A	intron_22_45728591_45731231	ENSG00000100376.12	-1.72376
intron_2_200885367_200885698	0.0852413	Skin_Sun_Exposed_Lower_leg	0.85969	PPIL3	intron_2_201750090_201750421	ENSG00000240344.10	1.72105
intron_2_9406905_9408113	0.0851783	Skin_Sun_Exposed_Lower_leg	0.85969	ITGB1BP1	intron_2_9547034_9548242	ENSG00000119185.13	1.7214
intron_2_97208006_97209681	0.0846493	Skin_Sun_Exposed_Lower_leg	0.85969	ANKRD36	intron_2_97873743_97875418	ENSG00000135976.21	1.72432
intron_3_31684114_31702359	0.0843891	Skin_Sun_Exposed_Lower_leg	0.85969	OSBPL10	intron_3_31725606_31743851	ENSG00000144645.16	-1.72577
intron_4_83453945_83455508	0.0852605	Skin_Sun_Exposed_Lower_leg	0.85969	HELQ	intron_4_84375098_84376661	ENSG00000163312.11	1.72095
intron_6_36540207_36547190	0.0852234	Skin_Sun_Exposed_Lower_leg	0.85969	STK38	intron_6_36507984_36514967	ENSG00000112079.9	-1.72115
intron_8_73976491_73978756	0.084683	Skin_Sun_Exposed_Lower_leg	0.85969	TMEM70	intron_8_74888726_74890991	ENSG00000175606.11	-1.72414
intron_9_113582242_113583450	0.0852849	Skin_Sun_Exposed_Lower_leg	0.85969	RGS3	intron_9_116344522_116345730	ENSG00000138835.24	-1.72081
intron_9_128828860_128829110	0.0790627	Lung	0.859697	ENSG00000286112	intron_9_131591139_131591389	ENSG00000286112.1	1.75615
intron_9_128828860_128829110	0.0790627	Lung	0.859697	SPOUT1	intron_9_131591139_131591389	ENSG00000198917.13	1.75615
intron_18_80148254_80148554	0.0741455	Brain_Nucleus_accumbens_basal_ganglia	0.859705	PARD6G-AS1	intron_18_77906137_77906437	ENSG00000267270.8	-1.78571
intron_18_80148254_80175880	0.0741455	Brain_Nucleus_accumbens_basal_ganglia	0.859705	PARD6G-AS1	intron_18_77906137_77933763	ENSG00000267270.8	1.78571
intron_3_128879841_128884653	0.0740156	Brain_Nucleus_accumbens_basal_ganglia	0.859705	ACAD9	intron_3_128598684_128603496	ENSG00000177646.20	1.78652
intron_3_129514554_129515488	0.0741455	Brain_Nucleus_accumbens_basal_ganglia	0.859705	IFT122	intron_3_129233397_129234331	ENSG00000163913.14	1.78571
intron_6_42663419_42665409	0.0740586	Brain_Nucleus_accumbens_basal_ganglia	0.859705	UBR2	intron_6_42631157_42633147	ENSG00000024048.11	-1.78625
intron_2_240022340_240025227	0.0726537	Skin_Not_Sun_Exposed_Suprapubic	0.859706	NDUFA10	intron_2_240961757_240964644	ENSG00000130414.13	-1.795
intron_19_34221738_34226408	0.072754	Artery_Aorta	0.859706	LSM14A	intron_19_34712643_34717313	ENSG00000257103.9	1.79437
intron_5_132419940_132449650	0.0727689	Artery_Aorta	0.859706	ENSG00000283782	intron_5_131755632_131785342	ENSG00000283782.2	-1.79428
intron_5_132419940_132449650	0.0727689	Artery_Aorta	0.859706	IRF1-AS1	intron_5_131755632_131785342	ENSG00000197536.11	-1.79428
intron_4_182081826_182144047	0.0790725	Adipose_Visceral_Omentum	0.859716	TENM3-AS1	intron_4_183002979_183065200	ENSG00000177822.10	-1.75609
intron_9_120844899_120844993	0.0864492	smultixcan	0.859719	CUTALP	intron_9_123607177_123607271	ENSG00000226752.10	-0.935577
intron_6_80273221_80343664	0.0899836	Esophagus_Mucosa	0.85972	BCKDHB	intron_6_80982938_81053381	ENSG00000083123.15	1.69548
intron_9_128822833_128824072	0.0794402	Heart_Atrial_Appendage	0.859732	SPOUT1	intron_9_131585112_131586351	ENSG00000198917.13	1.75394
intron_5_141970877_141973583	0.0720615	Esophagus_Muscularis	0.859737	RNF14	intron_5_141350442_141353148	ENSG00000013561.18	1.79873
intron_10_98385067_98387201	0.0936028	Whole_Blood	0.859741	PYROXD2	intron_10_100144824_100146958	ENSG00000119943.13	1.67669
intron_10_27219857_27223338	0.0725549	Colon_Transverse	0.85976	ACBD5	intron_10_27508786_27512267	ENSG00000107897.20	-1.79562
intron_17_50547285_50547665	0.0725499	Colon_Transverse	0.85976	SPATA20	intron_17_48624646_48625026	ENSG00000006282.21	1.79565
intron_17_50547285_50548283	0.0725499	Colon_Transverse	0.85976	SPATA20	intron_17_48624646_48625644	ENSG00000006282.21	1.79565
intron_1_168004793_168015781	0.0725302	Colon_Transverse	0.85976	DCAF6	intron_1_167974031_167985019	ENSG00000143164.16	-1.79578
intron_16_1568334_1571407	0.0864763	smultixcan	0.85977	IFT140	intron_16_1618335_1621408	ENSG00000187535.14	-0.571429
intron_22_41219536_41220734	0.0864763	smultixcan	0.85977	L3MBTL2	intron_22_41615540_41616738	ENSG00000100395.15	1.71429
intron_10_10792525_10794839	0.0760311	Brain_Nucleus_accumbens_basal_ganglia	0.859771	SFTA1P	intron_10_10834488_10836802	ENSG00000225383.8	-1.77419
intron_10_119104197_119107948	0.07465	Brain_Nucleus_accumbens_basal_ganglia	0.859771	DENND10	intron_10_120863709_120867460	ENSG00000119979.18	-1.78261
intron_10_119105495_119107948	0.0758381	Brain_Nucleus_accumbens_basal_ganglia	0.859771	DENND10	intron_10_120865007_120867460	ENSG00000119979.18	1.77536
intron_10_26216885_26217610	0.0748325	Brain_Nucleus_accumbens_basal_ganglia	0.859771	GAD2	intron_10_26505814_26506539	ENSG00000136750.13	1.78149
intron_10_42638553_42644993	0.0746998	Brain_Nucleus_accumbens_basal_ganglia	0.859771	ENSG00000285884	intron_10_43134001_43140441	ENSG00000285884.3	-1.7823
intron_11_28113604_28134546	0.074851	Brain_Nucleus_accumbens_basal_ganglia	0.859771	METTL15	intron_11_28135151_28156093	ENSG00000169519.21	-1.78138
intron_11_561892_562079	0.0755049	Brain_Nucleus_accumbens_basal_ganglia	0.859771	RASSF7	intron_11_561892_562079	ENSG00000099849.15	1.77739
intron_11_614037_614476	0.0753311	Brain_Nucleus_accumbens_basal_ganglia	0.859771	IRF7	intron_11_614037_614476	ENSG00000185507.21	-1.77844
intron_11_614399_614476	0.0753311	Brain_Nucleus_accumbens_basal_ganglia	0.859771	IRF7	intron_11_614399_614476	ENSG00000185507.21	1.77844
intron_11_614531_614797	0.0753311	Brain_Nucleus_accumbens_basal_ganglia	0.859771	IRF7	intron_11_614531_614797	ENSG00000185507.21	-1.77844
intron_11_72759381_72780975	0.0756348	Brain_Nucleus_accumbens_basal_ganglia	0.859771	STARD10	intron_11_72470426_72492020	ENSG00000214530.10	1.7766
intron_11_870499_883148	0.0750139	Brain_Nucleus_accumbens_basal_ganglia	0.859771	CHID1	intron_11_870499_883148	ENSG00000177830.18	1.78038
intron_12_2679796_2682550	0.0761364	Brain_Nucleus_accumbens_basal_ganglia	0.859771	CACNA1C	intron_12_2788962_2791716	ENSG00000151067.23	1.77356
intron_12_79596658_79613575	0.0744969	Brain_Nucleus_accumbens_basal_ganglia	0.859771	PAWR	intron_12_79990438_80007355	ENSG00000177425.11	-1.78355
intron_12_89492115_89525120	0.0761207	Brain_Nucleus_accumbens_basal_ganglia	0.859771	POC1B	intron_12_89885892_89918897	ENSG00000139323.14	-1.77365
intron_14_103498528_103500156	0.0762205	Brain_Nucleus_accumbens_basal_ganglia	0.859771	MARK3	intron_14_103964865_103966493	ENSG00000075413.19	-1.77305
intron_14_24441795_24442109	0.0755368	Brain_Nucleus_accumbens_basal_ganglia	0.859771	SDR39U1	intron_14_24911001_24911315	ENSG00000100445.18	-1.77719
intron_16_68348431_68351390	0.0750246	Brain_Nucleus_accumbens_basal_ganglia	0.859771	PRMT7	intron_16_68382334_68385293	ENSG00000132600.18	1.78031
intron_16_68351814_68352248	0.0750246	Brain_Nucleus_accumbens_basal_ganglia	0.859771	PRMT7	intron_16_68385717_68386151	ENSG00000132600.18	1.78031
intron_16_88814525_88818007	0.0758735	Brain_Nucleus_accumbens_basal_ganglia	0.859771	GALNS	intron_16_88880933_88884415	ENSG00000141012.13	1.77515
intron_17_59131367_59155131	0.0759252	Brain_Nucleus_accumbens_basal_ganglia	0.859771	SKA2	intron_17_57208728_57232492	ENSG00000182628.13	1.77483
intron_17_80429831_80436133	0.0753408	Brain_Nucleus_accumbens_basal_ganglia	0.859771	ENDOV	intron_17_78403631_78409933	ENSG00000173818.17	1.77838
intron_17_8289414_8289813	0.0755853	Brain_Nucleus_accumbens_basal_ganglia	0.859771	RANGRF	intron_17_8192732_8193131	ENSG00000108961.14	-1.7769
intron_18_47063361_47069220	0.0758002	Brain_Nucleus_accumbens_basal_ganglia	0.859771	KATNAL2	intron_18_44589732_44595591	ENSG00000167216.19	-1.77559
intron_18_54283015_54283922	0.0742921	Brain_Nucleus_accumbens_basal_ganglia	0.859771	POLI	intron_18_51809385_51810292	ENSG00000101751.11	-1.78481
intron_19_13118454_13135200	0.075674	Brain_Nucleus_accumbens_basal_ganglia	0.859771	NACC1	intron_19_13229268_13246014	ENSG00000160877.7	-1.77636
intron_19_35345126_35346151	0.0761693	Brain_Nucleus_accumbens_basal_ganglia	0.859771	CD22	intron_19_35836029_35837054	ENSG00000012124.17	-1.77336
intron_19_4055247_4065430	0.0747409	Brain_Nucleus_accumbens_basal_ganglia	0.859771	ZBTB7A	intron_19_4055245_4065428	ENSG00000178951.9	1.78205
intron_19_43797829_43798455	0.0759561	Brain_Nucleus_accumbens_basal_ganglia	0.859771	LYPD5	intron_19_44301981_44302607	ENSG00000159871.15	1.77465
intron_19_58036011_58037728	0.0746096	Brain_Nucleus_accumbens_basal_ganglia	0.859771	ZSCAN1	intron_19_58547379_58549096	ENSG00000152467.10	-1.78286
intron_1_179085893_179087911	0.0761845	Brain_Nucleus_accumbens_basal_ganglia	0.859771	TOR3A	intron_1_179055028_179057046	ENSG00000186283.14	-1.77327
intron_1_245915640_245927931	0.0759789	Brain_Nucleus_accumbens_basal_ganglia	0.859771	SMYD3	intron_1_246078942_246091233	ENSG00000185420.19	-1.77451
intron_1_40477894_40479036	0.0759837	Brain_Nucleus_accumbens_basal_ganglia	0.859771	ZFP69	intron_1_40943566_40944708	ENSG00000187815.10	1.77448
intron_1_40477894_40479333	0.0759837	Brain_Nucleus_accumbens_basal_ganglia	0.859771	ZFP69	intron_1_40943566_40945005	ENSG00000187815.10	-1.77448
intron_1_40636057_40641709	0.0756674	Brain_Nucleus_accumbens_basal_ganglia	0.859771	RIMS3	intron_1_41101729_41107381	ENSG00000117016.10	1.7764
intron_1_61686921_61694697	0.0759252	Brain_Nucleus_accumbens_basal_ganglia	0.859771	TM2D1	intron_1_62152593_62160369	ENSG00000162604.12	1.77483
intron_1_78013619_78016014	0.0750916	Brain_Nucleus_accumbens_basal_ganglia	0.859771	DNAJB4	intron_1_78479303_78481698	ENSG00000162616.9	-1.7799
intron_20_63964716_63966141	0.0753179	Brain_Nucleus_accumbens_basal_ganglia	0.859771	ZNF512B	intron_20_62596069_62597494	ENSG00000196700.9	1.77852
intron_2_147973524_148020633	0.076109	Brain_Nucleus_accumbens_basal_ganglia	0.859771	ORC4	intron_2_148731093_148778202	ENSG00000115947.14	-1.77372
intron_2_171893258_171894203	0.074551	Brain_Nucleus_accumbens_basal_ganglia	0.859771	SLC25A12	intron_2_172749768_172750713	ENSG00000115840.14	-1.78322
intron_2_207582160_207621806	0.0755567	Brain_Nucleus_accumbens_basal_ganglia	0.859771	METTL21A	intron_2_208446884_208486530	ENSG00000144401.14	-1.77707
intron_2_39768501_39768901	0.0749704	Brain_Nucleus_accumbens_basal_ganglia	0.859771	THUMPD2	intron_2_39995641_39996041	ENSG00000138050.15	-1.78065
intron_2_39768501_39769710	0.0749704	Brain_Nucleus_accumbens_basal_ganglia	0.859771	THUMPD2	intron_2_39995641_39996850	ENSG00000138050.15	1.78065
intron_3_128899234_128901276	0.0757477	Brain_Nucleus_accumbens_basal_ganglia	0.859771	ACAD9	intron_3_128618077_128620119	ENSG00000177646.20	-1.77591
intron_3_128899461_128901276	0.0757477	Brain_Nucleus_accumbens_basal_ganglia	0.859771	ACAD9	intron_3_128618304_128620119	ENSG00000177646.20	1.77591
intron_3_49375591_49411323	0.0755718	Brain_Nucleus_accumbens_basal_ganglia	0.859771	RHOA	intron_3_49413024_49448756	ENSG00000067560.14	1.77698
intron_4_105399164_105424196	0.0748179	Brain_Nucleus_accumbens_basal_ganglia	0.859771	PPA2	intron_4_106320321_106345353	ENSG00000138777.20	1.78158
intron_4_53377923_53379073	0.0754684	Brain_Nucleus_accumbens_basal_ganglia	0.859771	ENSG00000282278	intron_4_54244090_54245240	ENSG00000282278.1	-1.77761
intron_4_53377923_53379073	0.0754684	Brain_Nucleus_accumbens_basal_ganglia	0.859771	FIP1L1	intron_4_54244090_54245240	ENSG00000145216.17	-1.77761
intron_4_53377923_53379225	0.0754684	Brain_Nucleus_accumbens_basal_ganglia	0.859771	FIP1L1	intron_4_54244090_54245392	ENSG00000145216.17	1.77761
intron_4_767615_781772	0.0748048	Brain_Nucleus_accumbens_basal_ganglia	0.859771	PCGF3-AS1	intron_4_761403_775560	ENSG00000249592.7	-1.78166
intron_5_154838178_154850483	0.0752283	Brain_Nucleus_accumbens_basal_ganglia	0.859771	FAXDC2	intron_5_154217738_154230043	ENSG00000170271.11	-1.77907
intron_5_43139309_43161249	0.0759348	Brain_Nucleus_accumbens_basal_ganglia	0.859771	ZNF131	intron_5_43139411_43161351	ENSG00000172262.12	1.77478
intron_5_66959294_66963707	0.0759695	Brain_Nucleus_accumbens_basal_ganglia	0.859771	MAST4	intron_5_66255122_66259535	ENSG00000069020.19	-1.77457
intron_8_39055772_39071298	0.0742166	Brain_Nucleus_accumbens_basal_ganglia	0.859771	ADAM9	intron_8_38913291_38928817	ENSG00000168615.13	1.78528
intron_8_66452105_66453710	0.0762372	Brain_Nucleus_accumbens_basal_ganglia	0.859771	ADHFE1	intron_8_67364340_67365945	ENSG00000147576.17	1.77295
intron_8_66452105_66453710	0.0762372	Brain_Nucleus_accumbens_basal_ganglia	0.859771	ENSG00000285791	intron_8_67364340_67365945	ENSG00000285791.1	1.77295
intron_9_32974561_32984631	0.074813	Brain_Nucleus_accumbens_basal_ganglia	0.859771	APTX	intron_9_32974559_32984629	ENSG00000137074.20	-1.78161
intron_9_32974561_32985971	0.074813	Brain_Nucleus_accumbens_basal_ganglia	0.859771	APTX	intron_9_32974559_32985969	ENSG00000137074.20	1.78161
intron_9_32986030_32987544	0.074813	Brain_Nucleus_accumbens_basal_ganglia	0.859771	APTX	intron_9_32986028_32987542	ENSG00000137074.20	1.78161
intron_9_32989895_33001567	0.074813	Brain_Nucleus_accumbens_basal_ganglia	0.859771	APTX	intron_9_32989893_33001565	ENSG00000137074.20	-1.78161
intron_9_8858323_8859956	0.0761985	Brain_Nucleus_accumbens_basal_ganglia	0.859771	PTPRD-AS1	intron_9_8858323_8859956	ENSG00000225706.3	-1.77318
intron_10_98445413_98446807	0.0896893	Brain_Putamen_basal_ganglia	0.859772	ENSG00000289758	intron_10_100205170_100206564	ENSG00000289758.1	1.69704
intron_10_98445413_98446807	0.0896893	Brain_Putamen_basal_ganglia	0.859772	HPS1	intron_10_100205170_100206564	ENSG00000107521.21	1.69704
intron_12_81253670_81254857	0.0899518	Brain_Putamen_basal_ganglia	0.859772	ACSS3	intron_12_81647449_81648636	ENSG00000111058.8	1.69565
intron_17_82082414_82082527	0.0899169	Brain_Putamen_basal_ganglia	0.859772	FASN	intron_17_80040290_80040403	ENSG00000169710.9	1.69584
intron_19_35132042_35133693	0.089839	Brain_Putamen_basal_ganglia	0.859772	LGI4	intron_19_35622946_35624597	ENSG00000153902.14	1.69625
intron_1_203076076_203076341	0.0899518	Brain_Putamen_basal_ganglia	0.859772	PPFIA4	intron_1_203045204_203045469	ENSG00000143847.16	-1.69565
intron_1_225867163_225867888	0.0898792	Brain_Putamen_basal_ganglia	0.859772	TMEM63A	intron_1_226054863_226055588	ENSG00000196187.12	-1.69604
intron_2_119339971_119366790	0.0897249	Brain_Putamen_basal_ganglia	0.859772	C2orf76	intron_2_120097547_120124366	ENSG00000186132.15	-1.69685
intron_2_174436416_174439898	0.0899153	Brain_Putamen_basal_ganglia	0.859772	GPR155	intron_2_175301144_175304626	ENSG00000163328.14	-1.69584
intron_5_126477787_126480456	0.0896621	Brain_Putamen_basal_ganglia	0.859772	GRAMD2B	intron_5_125813479_125816148	ENSG00000155324.10	-1.69718
intron_17_50665245_50667554	0.0789338	Testis	0.859788	ABCC3	intron_17_48742606_48744915	ENSG00000108846.16	-1.75691
intron_3_105541765_105545223	0.0789338	Testis	0.859788	ALCAM	intron_3_105260609_105264067	ENSG00000170017.12	-1.75691
intron_11_126205781_126209521	0.0950103	Cells_Cultured_fibroblasts	0.859817	RPUSD4	intron_11_126075676_126079416	ENSG00000165526.9	1.66954
intron_12_132741485_132741809	0.0947113	Cells_Cultured_fibroblasts	0.859817	ANKLE2	intron_12_133318071_133318395	ENSG00000176915.15	-1.67105
intron_12_132741485_132743154	0.0947113	Cells_Cultured_fibroblasts	0.859817	ANKLE2	intron_12_133318071_133319740	ENSG00000176915.15	1.67105
intron_12_132741891_132743154	0.0947113	Cells_Cultured_fibroblasts	0.859817	ANKLE2	intron_12_133318477_133319740	ENSG00000176915.15	-1.67105
intron_12_16560538_16600714	0.0954506	Cells_Cultured_fibroblasts	0.859817	LMO3	intron_12_16713472_16753648	ENSG00000048540.16	1.66732
intron_12_45919309_45922463	0.0948659	Cells_Cultured_fibroblasts	0.859817	SCAF11	intron_12_46313092_46316246	ENSG00000139218.18	-1.67027
intron_15_68303885_68307348	0.0951685	Cells_Cultured_fibroblasts	0.859817	ITGA11	intron_15_68596223_68599686	ENSG00000137809.17	1.66874
intron_15_75349339_75352111	0.0951611	Cells_Cultured_fibroblasts	0.859817	NEIL1	intron_15_75641680_75644452	ENSG00000140398.14	-1.66878
intron_16_89114487_89120801	0.0944572	Cells_Cultured_fibroblasts	0.859817	ACSF3	intron_16_89180895_89187209	ENSG00000176715.17	-1.67234
intron_17_18195035_18206815	0.0948542	Cells_Cultured_fibroblasts	0.859817	ALKBH5	intron_17_18098349_18110129	ENSG00000091542.9	1.67033
intron_17_38716981_38717432	0.0950868	Cells_Cultured_fibroblasts	0.859817	MLLT6	intron_17_36873234_36873685	ENSG00000275023.5	-1.66915
intron_19_11987823_12001774	0.0953628	Cells_Cultured_fibroblasts	0.859817	ENSG00000286098	intron_19_12098638_12112589	ENSG00000286098.1	-1.66776
intron_19_11987823_12001774	0.0953628	Cells_Cultured_fibroblasts	0.859817	ZNF433-AS1	intron_19_12098638_12112589	ENSG00000219665.8	-1.66776
intron_19_40714635_40715325	0.0951334	Cells_Cultured_fibroblasts	0.859817	COQ8B	intron_19_41220540_41221230	ENSG00000123815.13	-1.66892
intron_19_55342380_55342742	0.0944985	Cells_Cultured_fibroblasts	0.859817	KMT5C	intron_19_55853748_55854110	ENSG00000133247.14	1.67213
intron_1_174957549_174957891	0.0950098	Cells_Cultured_fibroblasts	0.859817	RABGAP1L	intron_1_174926686_174927028	ENSG00000152061.24	1.66954
intron_1_174957549_174969277	0.0950098	Cells_Cultured_fibroblasts	0.859817	RABGAP1L	intron_1_174926686_174938414	ENSG00000152061.24	-1.66954
intron_1_205798815_205798957	0.0946165	Cells_Cultured_fibroblasts	0.859817	SLC41A1	intron_1_205767943_205768085	ENSG00000133065.11	-1.67153
intron_1_52056379_52064825	0.0947315	Cells_Cultured_fibroblasts	0.859817	BTF3L4	intron_1_52522051_52530497	ENSG00000134717.18	1.67095
intron_1_61694770_61700934	0.0948121	Cells_Cultured_fibroblasts	0.859817	TM2D1	intron_1_62160442_62166606	ENSG00000162604.12	-1.67054
intron_20_50936262_50940865	0.0955807	Cells_Cultured_fibroblasts	0.859817	DPM1	intron_20_49552799_49557402	ENSG00000000419.14	1.66667
intron_20_63689648_63689750	0.0955807	Cells_Cultured_fibroblasts	0.859817	RTEL1-TNFRSF6B	intron_20_62321001_62321103	ENSG00000026036.23	1.66667
intron_20_63689648_63689750	0.0955807	Cells_Cultured_fibroblasts	0.859817	RTEL1	intron_20_62321001_62321103	ENSG00000258366.12	1.66667
intron_22_29604112_29642202	0.0955807	Cells_Cultured_fibroblasts	0.859817	NF2	intron_22_30000101_30038191	ENSG00000186575.19	-1.66667
intron_2_111239996_111344061	0.0955807	Cells_Cultured_fibroblasts	0.859817	MIR4435-2HG	intron_2_111997573_112101638	ENSG00000172965.17	-1.66667
intron_2_200507091_200509628	0.0955807	Cells_Cultured_fibroblasts	0.859817	KCTD18	intron_2_201371814_201374351	ENSG00000155729.13	1.66667
intron_2_200507091_200510011	0.0955807	Cells_Cultured_fibroblasts	0.859817	KCTD18	intron_2_201371814_201374734	ENSG00000155729.13	-1.66667
intron_3_180987022_180988023	0.0953858	Cells_Cultured_fibroblasts	0.859817	DNAJC19	intron_3_180704810_180705811	ENSG00000205981.9	-1.66765
intron_3_38372736_38374462	0.0945158	Cells_Cultured_fibroblasts	0.859817	XYLB	intron_3_38414227_38415953	ENSG00000093217.11	1.67204
intron_4_80184055_80191472	0.0948978	Cells_Cultured_fibroblasts	0.859817	PRDM8	intron_4_81105209_81112626	ENSG00000152784.16	-1.67011
intron_5_149513209_149517794	0.0955807	Cells_Cultured_fibroblasts	0.859817	CSNK1A1	intron_5_148892772_148897357	ENSG00000113712.19	1.66667
intron_5_149513209_149520290	0.0955807	Cells_Cultured_fibroblasts	0.859817	CSNK1A1	intron_5_148892772_148899853	ENSG00000113712.19	-1.66667
intron_5_154950938_154956371	0.0945609	Cells_Cultured_fibroblasts	0.859817	MRPL22	intron_5_154330498_154335931	ENSG00000082515.18	-1.67181
intron_7_128533730_128574720	0.0944805	Cells_Cultured_fibroblasts	0.859817	ENSG00000242588	intron_7_128173784_128214774	ENSG00000242588.7	-1.67222
intron_7_128533730_128574720	0.0944805	Cells_Cultured_fibroblasts	0.859817	ENSG00000280828	intron_7_128173784_128214774	ENSG00000280828.1	-1.67222
intron_7_30460041_30463609	0.0955591	Cells_Cultured_fibroblasts	0.859817	NOD1	intron_7_30499657_30503225	ENSG00000106100.11	-1.66678
intron_7_50756056_50793224	0.0951146	Cells_Cultured_fibroblasts	0.859817	GRB10	intron_7_50823753_50860921	ENSG00000106070.20	1.66901
intron_7_73543644_73552167	0.0953649	Cells_Cultured_fibroblasts	0.859817	BCL7B	intron_7_72957974_72966497	ENSG00000106635.8	-1.66775
intron_8_143791440_143791991	0.0946999	Cells_Cultured_fibroblasts	0.859817	SCRIB	intron_8_144873610_144874161	ENSG00000180900.20	-1.67111
intron_9_114196012_114205102	0.0948773	Cells_Cultured_fibroblasts	0.859817	COL27A1	intron_9_116958292_116967382	ENSG00000196739.15	1.67021
intron_9_36657363_36665350	0.094899	Cells_Cultured_fibroblasts	0.859817	MELK	intron_9_36657360_36665347	ENSG00000165304.8	1.6701
intron_20_62337727_62337804	0.079093	Uterus	0.85983	LAMA5	intron_20_60912783_60912860	ENSG00000130702.15	1.75597
intron_6_35259841_35281056	0.0721396	Esophagus_Muscularis	0.85984	ZNF76	intron_6_35227618_35248833	ENSG00000065029.15	1.79824
intron_6_84169433_84171606	0.0721487	Esophagus_Muscularis	0.85984	CEP162	intron_6_84879152_84881325	ENSG00000135315.12	1.79818
intron_9_108992819_108999067	0.0721509	Esophagus_Muscularis	0.85984	CTNNAL1	intron_9_111755099_111761347	ENSG00000119326.15	-1.79817
intron_16_4657363_4664709	0.0853256	Skin_Sun_Exposed_Lower_leg	0.859843	MGRN1	intron_16_4707364_4714710	ENSG00000102858.13	1.72059
intron_19_44758413_44758724	0.0957611	Brain_Cerebellum	0.859846	BCL3	intron_19_45261670_45261981	ENSG00000069399.15	1.66576
intron_10_100256476_100260218	0.127726	Liver	0.859879	CWF19L1	intron_10_102016233_102019975	ENSG00000095485.18	-1.52313
intron_10_100498207_100498705	0.118352	Liver	0.859879	SEC31B	intron_10_102257964_102258462	ENSG00000075826.17	-1.56173
intron_10_100498207_100499160	0.118352	Liver	0.859879	SEC31B	intron_10_102257964_102258917	ENSG00000075826.17	1.56173
intron_10_100499598_100502254	0.132023	Liver	0.859879	SEC31B	intron_10_102259355_102262011	ENSG00000075826.17	1.50617
intron_10_100500159_100502254	0.132023	Liver	0.859879	SEC31B	intron_10_102259916_102262011	ENSG00000075826.17	-1.50617
intron_10_100509102_100509316	0.132023	Liver	0.859879	ENSG00000255339	intron_10_102268859_102269073	ENSG00000255339.6	-1.50617
intron_10_100509102_100509316	0.132023	Liver	0.859879	SEC31B	intron_10_102268859_102269073	ENSG00000075826.17	-1.50617
intron_10_100509102_100516096	0.132023	Liver	0.859879	ENSG00000255339	intron_10_102268859_102275853	ENSG00000255339.6	1.50617
intron_10_100509102_100516096	0.132023	Liver	0.859879	SEC31B	intron_10_102268859_102275853	ENSG00000075826.17	1.50617
intron_10_100509511_100516096	0.132023	Liver	0.859879	ENSG00000255339	intron_10_102269268_102275853	ENSG00000255339.6	-1.50617
intron_10_100509511_100516096	0.132023	Liver	0.859879	SEC31B	intron_10_102269268_102275853	ENSG00000075826.17	-1.50617
intron_10_100516960_100526399	0.127336	Liver	0.859879	ENSG00000255339	intron_10_102276717_102286156	ENSG00000255339.6	-1.52469
intron_10_102870211_102872448	0.126292	Liver	0.859879	AS3MT	intron_10_104629968_104632205	ENSG00000214435.9	-1.52889
intron_10_102870211_102872448	0.126292	Liver	0.859879	BORCS7-ASMT	intron_10_104629968_104632205	ENSG00000270316.1	-1.52889
intron_10_102890678_102900593	0.124086	Liver	0.859879	AS3MT	intron_10_104650435_104660350	ENSG00000214435.9	1.53785
intron_10_102890678_102900593	0.124086	Liver	0.859879	BORCS7-ASMT	intron_10_104650435_104660350	ENSG00000270316.1	1.53785
intron_10_103898377_103898877	0.12197	Liver	0.859879	STN1	intron_10_105658135_105658635	ENSG00000107960.12	-1.54656
intron_10_1043393_1043999	0.124825	Liver	0.859879	IDI1	intron_10_1089333_1089939	ENSG00000067064.13	1.53483
intron_10_1043393_1048864	0.124825	Liver	0.859879	IDI1	intron_10_1089333_1094804	ENSG00000067064.13	-1.53483
intron_10_133300113_133302792	0.11831	Liver	0.859879	TUBGCP2	intron_10_135113617_135116296	ENSG00000130640.15	1.5619
intron_10_16695155_16752539	0.130919	Liver	0.859879	RSU1	intron_10_16737154_16794538	ENSG00000148484.18	-1.51049
intron_10_24536893_24542693	0.12624	Liver	0.859879	KIAA1217	intron_10_24825822_24831622	ENSG00000120549.19	-1.5291
intron_10_30850367_30876998	0.121611	Liver	0.859879	ZNF438	intron_10_31139296_31165927	ENSG00000183621.15	-1.54805
intron_10_34372536_34374874	0.121475	Liver	0.859879	PARD3	intron_10_34661464_34663802	ENSG00000148498.17	1.54861
intron_10_5160889_5161712	0.121857	Liver	0.859879	AKR1C8	intron_10_5202852_5203675	ENSG00000264006.9	-1.54703
intron_10_71643866_71645831	0.117532	Liver	0.859879	CDH23	intron_10_73403623_73405588	ENSG00000107736.22	-1.56522
intron_10_97584914_97601857	0.129351	Liver	0.859879	ENSG00000249967	intron_10_99344671_99361614	ENSG00000249967.1	1.51667
intron_10_97584914_97601857	0.129351	Liver	0.859879	HOGA1	intron_10_99344671_99361614	ENSG00000241935.9	1.51667
intron_11_112089011_112094805	0.127619	Liver	0.859879	SDHD	intron_11_111959735_111965529	ENSG00000204370.13	-1.52356
intron_11_114447879_114449846	0.118983	Liver	0.859879	REXO2	intron_11_114318601_114320568	ENSG00000076043.11	1.55906
intron_11_119026080_119026937	0.1235	Liver	0.859879	SLC37A4	intron_11_118896790_118897647	ENSG00000137700.19	1.54025
intron_11_130903384_130905953	0.129143	Liver	0.859879	SNX19	intron_11_130773279_130775848	ENSG00000120451.11	1.51749
intron_11_30323202_30330886	0.130955	Liver	0.859879	ARL14EP	intron_11_30344749_30352433	ENSG00000152219.5	1.51034
intron_11_34090678_34091906	0.121031	Liver	0.859879	CAPRIN1	intron_11_34112225_34113453	ENSG00000135387.21	1.55046
intron_11_421198_428088	0.118976	Liver	0.859879	ANO9	intron_11_421198_428088	ENSG00000185101.13	1.55909
intron_11_46987310_47052388	0.120344	Liver	0.859879	CSTPP1	intron_11_47008861_47073939	ENSG00000149179.14	1.55333
intron_11_502181_504824	0.121311	Liver	0.859879	RNH1	intron_11_502181_504824	ENSG00000023191.17	1.5493
intron_11_57389956_57390596	0.130746	Liver	0.859879	PRG2	intron_11_57157429_57158069	ENSG00000186652.10	1.51117
intron_11_59807849_59809855	0.130037	Liver	0.859879	MRPL16	intron_11_59575322_59577328	ENSG00000166902.5	1.51396
intron_11_60177415_60178260	0.121635	Liver	0.859879	MS4A6A	intron_11_59944888_59945733	ENSG00000110077.15	1.54795
intron_11_60178316_60179831	0.119995	Liver	0.859879	MS4A6A	intron_11_59945789_59947304	ENSG00000110077.15	-1.55479
intron_11_62609696_62610879	0.124292	Liver	0.859879	EML3	intron_11_62377168_62378351	ENSG00000149499.12	-1.537
intron_11_63291643_63297303	0.119628	Liver	0.859879	SLC22A10	intron_11_63059115_63064775	ENSG00000184999.13	1.55634
intron_11_63291643_63298920	0.119628	Liver	0.859879	SLC22A10	intron_11_63059115_63066392	ENSG00000184999.13	-1.55634
intron_11_65581965_65583592	0.120195	Liver	0.859879	EHBP1L1	intron_11_65349436_65351063	ENSG00000173442.13	1.55396
intron_11_65583765_65584241	0.122587	Liver	0.859879	EHBP1L1	intron_11_65351236_65351712	ENSG00000173442.13	-1.544
intron_11_68754851_68759569	0.122744	Liver	0.859879	CPT1A	intron_11_68522319_68527037	ENSG00000110090.13	-1.54336
intron_11_68938354_68939534	0.131203	Liver	0.859879	IGHMBP2	intron_11_68705822_68707002	ENSG00000132740.10	1.50937
intron_11_68938844_68939534	0.131203	Liver	0.859879	IGHMBP2	intron_11_68706312_68707002	ENSG00000132740.10	-1.50937
intron_11_689813_691501	0.12256	Liver	0.859879	DEAF1	intron_11_689813_691501	ENSG00000177030.19	-1.54412
intron_11_69072023_69072627	0.125584	Liver	0.859879	TPCN2	intron_11_68839491_68840095	ENSG00000162341.18	-1.53175
intron_11_71793481_71796017	0.120172	Liver	0.859879	ENSG00000291186	intron_11_71504527_71507063	ENSG00000291186.1	-1.55405
intron_11_95788563_95789392	0.123089	Liver	0.859879	FAM76B	intron_11_95521727_95522556	ENSG00000077458.13	1.54194
intron_11_95788563_95790156	0.123089	Liver	0.859879	FAM76B	intron_11_95521727_95523320	ENSG00000077458.13	1.54194
intron_11_95821978_95822499	0.124164	Liver	0.859879	CEP57	intron_11_95555142_95555663	ENSG00000166037.11	1.53753
intron_12_102050291_102061248	0.125878	Liver	0.859879	WASHC3	intron_12_102444069_102455026	ENSG00000120860.11	-1.53056
intron_12_111552430_111552906	0.125007	Liver	0.859879	ATXN2	intron_12_111990234_111990710	ENSG00000204842.18	1.53409
intron_12_111767096_111781918	0.124038	Liver	0.859879	ALDH2	intron_12_112204900_112219722	ENSG00000111275.13	1.53804
intron_12_111842769_111865250	0.126718	Liver	0.859879	MAPKAPK5	intron_12_112280573_112303054	ENSG00000089022.14	1.52717
intron_12_120097373_120099030	0.128648	Liver	0.859879	RAB35	intron_12_120535177_120536834	ENSG00000111737.12	1.51945
intron_12_128809473_128814775	0.118897	Liver	0.859879	SLC15A4	intron_12_129294018_129299320	ENSG00000139370.12	-1.55942
intron_12_128876062_128888639	0.128207	Liver	0.859879	GLT1D1	intron_12_129360607_129373184	ENSG00000151948.12	-1.52121
intron_12_15883676_15889928	0.130822	Liver	0.859879	STRAP	intron_12_16036610_16042862	ENSG00000023734.11	-1.51087
intron_12_3201256_3278421	0.122646	Liver	0.859879	TSPAN9	intron_12_3310422_3387587	ENSG00000011105.14	-1.54376
intron_12_32750107_32750719	0.128572	Liver	0.859879	YARS2	intron_12_32903041_32903653	ENSG00000139131.13	-1.51976
intron_12_38675774_38677452	0.131737	Liver	0.859879	CPNE8	intron_12_39069576_39071254	ENSG00000139117.14	-1.50729
intron_12_48655060_48658632	0.123525	Liver	0.859879	KANSL2	intron_12_49048843_49052415	ENSG00000139620.13	-1.54015
intron_12_48655060_48660366	0.123525	Liver	0.859879	KANSL2	intron_12_49048843_49054149	ENSG00000139620.13	1.54015
intron_12_48924648_48925046	0.118278	Liver	0.859879	FKBP11	intron_12_49318431_49318829	ENSG00000134285.11	-1.56204
intron_12_48925111_48925300	0.118278	Liver	0.859879	FKBP11	intron_12_49318894_49319083	ENSG00000134285.11	1.56204
intron_12_49524896_49525944	0.128201	Liver	0.859879	SPATS2	intron_12_49918679_49919727	ENSG00000123352.18	-1.52124
intron_12_49524896_49526078	0.128201	Liver	0.859879	SPATS2	intron_12_49918679_49919861	ENSG00000123352.18	1.52124
intron_12_55997339_56002212	0.124398	Liver	0.859879	SUOX	intron_12_56391123_56395996	ENSG00000139531.13	1.53657
intron_13_112875941_112881816	0.130639	Liver	0.859879	ATP11A	intron_13_113530255_113536130	ENSG00000068650.19	-1.51159
intron_13_113094635_113096371	0.123033	Liver	0.859879	MCF2L	intron_13_113748949_113750685	ENSG00000126217.22	1.54217
intron_13_28713550_28717810	0.118548	Liver	0.859879	SLC46A3	intron_13_29287687_29291947	ENSG00000139508.15	-1.5609
intron_13_41260915_41261691	0.124862	Liver	0.859879	MTRF1	intron_13_41835051_41835827	ENSG00000120662.16	1.53468
intron_13_41260915_41263485	0.124862	Liver	0.859879	MTRF1	intron_13_41835051_41837621	ENSG00000120662.16	1.53468
intron_13_45149788_45151687	0.12135	Liver	0.859879	GTF2F2	intron_13_45723923_45725822	ENSG00000188342.13	-1.54913
intron_13_50082557_50083142	0.122578	Liver	0.859879	DLEU1	intron_13_50656693_50657278	ENSG00000176124.15	1.54404
intron_13_50082557_50104704	0.122578	Liver	0.859879	DLEU1	intron_13_50656693_50678840	ENSG00000176124.15	-1.54404
intron_13_50083194_50104704	0.125109	Liver	0.859879	DLEU1	intron_13_50657330_50678840	ENSG00000176124.15	1.53368
intron_13_51946478_51949662	0.128494	Liver	0.859879	ATP7B	intron_13_52520614_52523798	ENSG00000123191.16	-1.52007
intron_14_104753319_104756604	0.131981	Liver	0.859879	SIVA1	intron_14_105219656_105222941	ENSG00000184990.13	1.50634
intron_14_105769986_105770105	0.117989	Liver	0.859879	IGHG3	intron_14_106236323_106236442	ENSG00000211897.9	1.56327
intron_14_20315618_20316227	0.125314	Liver	0.859879	CCNB1IP1	intron_14_20783777_20784386	ENSG00000100814.18	1.53285
intron_14_35046628_35053278	0.13076	Liver	0.859879	FAM177A1	intron_14_35515834_35522484	ENSG00000151327.14	-1.51111
intron_14_59479351_59483680	0.13026	Liver	0.859879	L3HYPDH	intron_14_59946069_59950398	ENSG00000126790.12	1.51308
intron_14_67376590_67380659	0.123784	Liver	0.859879	EIF2S1	intron_14_67843307_67847376	ENSG00000134001.15	1.53908
intron_14_67390746_67392326	0.123482	Liver	0.859879	PLEK2	intron_14_67857463_67859043	ENSG00000100558.9	-1.54032
intron_14_76076691_76082295	0.122067	Liver	0.859879	IFT43	intron_14_76543034_76548638	ENSG00000119650.13	1.54615
intron_14_77907919_77924457	0.129347	Liver	0.859879	ADCK1	intron_14_78374262_78390800	ENSG00000063761.16	1.51668
intron_14_91283517_91285395	0.118796	Liver	0.859879	CCDC88C	intron_14_91749861_91751739	ENSG00000015133.20	-1.55985
intron_14_99972057_100084687	0.120309	Liver	0.859879	EVL	intron_14_100438394_100551024	ENSG00000196405.13	-1.55348
intron_15_34360209_34362196	0.122964	Liver	0.859879	LPCAT4	intron_15_34652410_34654397	ENSG00000176454.15	-1.54245
intron_15_41308624_41308720	0.131157	Liver	0.859879	ENSG00000285920	intron_15_41600822_41600918	ENSG00000285920.2	1.50955
intron_15_41308624_41308720	0.131157	Liver	0.859879	OIP5-AS1	intron_15_41600822_41600918	ENSG00000247556.7	1.50955
intron_15_41387593_41388448	0.131128	Liver	0.859879	NDUFAF1	intron_15_41679791_41680646	ENSG00000137806.10	-1.50967
intron_15_64751638_64775233	0.129043	Liver	0.859879	RBPMS2	intron_15_65043837_65067432	ENSG00000166831.9	-1.51789
intron_15_78932041_78932372	0.12318	Liver	0.859879	CTSH	intron_15_79224383_79224714	ENSG00000103811.18	-1.54156
intron_15_83010363_83011497	0.124591	Liver	0.859879	C15orf40	intron_15_83679115_83680249	ENSG00000169609.14	1.53579
intron_15_89330276_89333096	0.130801	Liver	0.859879	POLGARF	intron_15_89873507_89876327	ENSG00000291307.1	1.51095
intron_15_89330276_89333096	0.130801	Liver	0.859879	POLG	intron_15_89873507_89876327	ENSG00000140521.18	1.51095
intron_15_99363265_99386030	0.120065	Liver	0.859879	LRRC28	intron_15_99903470_99926235	ENSG00000168904.15	-1.5545
intron_16_1683592_1685439	0.127827	Liver	0.859879	JPT2	intron_16_1733593_1735440	ENSG00000206053.13	1.52273
intron_16_20546474_20548062	0.118976	Liver	0.859879	ACSM2B	intron_16_20557796_20559384	ENSG00000066813.14	-1.55909
intron_16_2264760_2268055	0.123936	Liver	0.859879	RNPS1	intron_16_2314761_2318056	ENSG00000205937.12	-1.53846
intron_16_29679210_29694664	0.126066	Liver	0.859879	QPRT	intron_16_29690531_29705985	ENSG00000103485.19	1.5298
intron_16_29808741_29809540	0.11853	Liver	0.859879	MAZ	intron_16_29820062_29820861	ENSG00000103495.15	-1.56098
intron_16_30111521_30112132	0.129892	Liver	0.859879	GDPD3	intron_16_30122842_30123453	ENSG00000102886.15	-1.51453
intron_16_31424577_31426015	0.130195	Liver	0.859879	ITGAD	intron_16_31435898_31437336	ENSG00000156886.12	-1.51333
intron_16_4505610_4506895	0.122448	Liver	0.859879	HMOX2	intron_16_4555611_4556896	ENSG00000103415.12	1.54458
intron_16_68356797_68357054	0.130384	Liver	0.859879	PRMT7	intron_16_68390700_68390957	ENSG00000132600.18	-1.51259
intron_16_84066613_84067667	0.123664	Liver	0.859879	MBTPS1	intron_16_84100218_84101272	ENSG00000140943.18	-1.53958
intron_16_88857183_88858642	0.123838	Liver	0.859879	TRAPPC2L	intron_16_88923591_88925050	ENSG00000167515.11	-1.53886
intron_16_88858791_88859663	0.125109	Liver	0.859879	TRAPPC2L	intron_16_88925199_88926071	ENSG00000167515.11	1.53368
intron_16_911079_934244	0.12946	Liver	0.859879	LMF1	intron_16_961079_984244	ENSG00000103227.19	1.51623
intron_17_14077056_14102118	0.119144	Liver	0.859879	COX10	intron_17_13980373_14005435	ENSG00000006695.12	1.55838
intron_17_17042971_17075710	0.129516	Liver	0.859879	MPRIP	intron_17_16946285_16979024	ENSG00000133030.22	1.51601
intron_17_41835682_41835859	0.122029	Liver	0.859879	NT5C3B	intron_17_39991934_39992111	ENSG00000141698.17	-1.54631
intron_17_41966887_41968068	0.123155	Liver	0.859879	CNP	intron_17_40118905_40120086	ENSG00000173786.17	-1.54167
intron_17_42108108_42109270	0.130543	Liver	0.859879	DHX58	intron_17_40260126_40261288	ENSG00000108771.13	-1.51196
intron_17_44176642_44181623	0.130102	Liver	0.859879	ASB16-AS1	intron_17_42254010_42258991	ENSG00000267080.8	-1.5137
intron_17_51268904_51273362	0.120789	Liver	0.859879	UTP18	intron_17_49346265_49350723	ENSG00000011260.14	-1.55147
intron_17_57078703_57079287	0.123525	Liver	0.859879	AKAP1-DT	intron_17_55156064_55156648	ENSG00000263004.3	-1.54015
intron_17_57079410_57084840	0.125314	Liver	0.859879	AKAP1-DT	intron_17_55156771_55162201	ENSG00000263004.3	-1.53285
intron_17_68114525_68115061	0.126312	Liver	0.859879	ENSG00000291214	intron_17_66110666_66111202	ENSG00000291214.1	1.52881
intron_17_68248705_68250188	0.123666	Liver	0.859879	AMZ2	intron_17_66244846_66246329	ENSG00000196704.14	-1.53957
intron_17_75012872_75017078	0.122528	Liver	0.859879	MRPL58	intron_17_73008967_73013173	ENSG00000167862.10	1.54425
intron_17_76680879_76685072	0.12835	Liver	0.859879	MXRA7	intron_17_74676961_74681154	ENSG00000182534.14	-1.52064
intron_17_77493076_77497315	0.130361	Liver	0.859879	SEPTIN9	intron_17_75489158_75493397	ENSG00000184640.20	-1.51268
intron_17_776988_778695	0.119217	Liver	0.859879	GLOD4	intron_17_680228_681935	ENSG00000167699.14	-1.55807
intron_17_783327_787965	0.130905	Liver	0.859879	MRM3	intron_17_686567_691205	ENSG00000171861.11	1.51054
intron_17_78396385_78398252	0.131896	Liver	0.859879	PGS1	intron_17_76392466_76394333	ENSG00000087157.19	-1.50667
intron_17_79025935_79043955	0.125034	Liver	0.859879	C1QTNF1	intron_17_77022017_77040037	ENSG00000173918.15	1.53398
intron_17_81665584_81665998	0.125935	Liver	0.859879	OXLD1	intron_17_79632614_79633028	ENSG00000204237.5	-1.53033
intron_17_81665584_81666150	0.125935	Liver	0.859879	OXLD1	intron_17_79632614_79633180	ENSG00000204237.5	1.53033
intron_17_82443822_82444447	0.129206	Liver	0.859879	CYBC1	intron_17_80401698_80402323	ENSG00000178927.19	1.51724
intron_17_82444124_82444447	0.129206	Liver	0.859879	CYBC1	intron_17_80402000_80402323	ENSG00000178927.19	-1.51724
intron_17_8266353_8266753	0.128051	Liver	0.859879	PFAS	intron_17_8169671_8170071	ENSG00000178921.14	-1.52183
intron_17_82806011_82807608	0.129018	Liver	0.859879	TBCD	intron_17_80763887_80765484	ENSG00000141556.22	1.51799
intron_18_11886778_11886917	0.130484	Liver	0.859879	MPPE1	intron_18_11886777_11886916	ENSG00000154889.17	-1.5122
intron_18_11886781_11886917	0.130484	Liver	0.859879	MPPE1	intron_18_11886780_11886916	ENSG00000154889.17	-1.5122
intron_18_3189087_3193818	0.130045	Liver	0.859879	MYOM1	intron_18_3189085_3193816	ENSG00000101605.14	1.51392
intron_18_70004236_70005198	0.127556	Liver	0.859879	RTTN	intron_18_67671472_67672434	ENSG00000176225.15	-1.52381
intron_18_79729069_79736355	0.130484	Liver	0.859879	CTDP1	intron_18_77489069_77496355	ENSG00000060069.18	1.5122
intron_19_10557895_10557972	0.122795	Liver	0.859879	KRI1	intron_19_10668571_10668648	ENSG00000129347.21	-1.54315
intron_19_10558060_10558164	0.122795	Liver	0.859879	KRI1	intron_19_10668736_10668840	ENSG00000129347.21	1.54315
intron_19_1207203_1216268	0.129177	Liver	0.859879	STK11	intron_19_1207202_1216267	ENSG00000118046.17	-1.51736
intron_19_1275830_1277183	0.128333	Liver	0.859879	FAM174C	intron_19_1275829_1277182	ENSG00000228300.14	1.52071
intron_19_12763431_12763528	0.130456	Liver	0.859879	HOOK2	intron_19_12874245_12874342	ENSG00000095066.12	-1.5123
intron_19_1355020_1356324	0.127137	Liver	0.859879	PWWP3A	intron_19_1355019_1356323	ENSG00000160953.17	1.52549
intron_19_1355135_1356324	0.127137	Liver	0.859879	PWWP3A	intron_19_1355134_1356323	ENSG00000160953.17	-1.52549
intron_19_16228208_16233493	0.122419	Liver	0.859879	AP1M1	intron_19_16339019_16344304	ENSG00000072958.9	1.5447
intron_19_40583717_40586774	0.129901	Liver	0.859879	SHKBP1	intron_19_41089623_41092680	ENSG00000160410.15	1.51449
intron_19_40741439_40741694	0.130294	Liver	0.859879	C19orf54	intron_19_41247344_41247599	ENSG00000188493.15	-1.51294
intron_19_41012485_41012674	0.122497	Liver	0.859879	CYP2B6	intron_19_41518390_41518579	ENSG00000197408.10	-1.54438
intron_19_41012485_41012973	0.131331	Liver	0.859879	CYP2B6	intron_19_41518390_41518878	ENSG00000197408.10	1.50888
intron_19_44782491_44790004	0.124482	Liver	0.859879	CBLC	intron_19_45285748_45293261	ENSG00000142273.13	-1.53623
intron_19_51880877_51886821	0.118415	Liver	0.859879	ZNF577	intron_19_52384130_52390074	ENSG00000161551.15	1.56146
intron_19_8592870_8595762	0.118073	Liver	0.859879	ADAMTS10	intron_19_8657754_8660646	ENSG00000142303.14	-1.56291
intron_1_112540872_112541951	0.123525	Liver	0.859879	ST7L	intron_1_113083494_113084573	ENSG00000007341.19	-1.54015
intron_1_150552600_150552898	0.127827	Liver	0.859879	ADAMTSL4	intron_1_150525076_150525374	ENSG00000143382.16	-1.52273
intron_1_153962747_153963059	0.131433	Liver	0.859879	SLC39A1	intron_1_153935223_153935535	ENSG00000143570.19	1.50847
intron_1_153962747_153963177	0.131433	Liver	0.859879	SLC39A1	intron_1_153935223_153935653	ENSG00000143570.19	-1.50847
intron_1_153962747_153963495	0.131433	Liver	0.859879	SLC39A1	intron_1_153935223_153935971	ENSG00000143570.19	1.50847
intron_1_154214574_154219836	0.117532	Liver	0.859879	C1orf43	intron_1_154187050_154192312	ENSG00000143612.21	1.56522
intron_1_154214574_154220342	0.117532	Liver	0.859879	C1orf43	intron_1_154187050_154192818	ENSG00000143612.21	-1.56522
intron_1_154255326_154255683	0.117532	Liver	0.859879	UBAP2L	intron_1_154227802_154228159	ENSG00000143569.19	1.56522
intron_1_154269412_154270200	0.129921	Liver	0.859879	UBAP2L	intron_1_154241888_154242676	ENSG00000143569.19	-1.51441
intron_1_155060832_155061418	0.125157	Liver	0.859879	ADAM15	intron_1_155033308_155033894	ENSG00000143537.14	-1.53348
intron_1_177971467_177973193	0.11814	Liver	0.859879	CRYZL2P-SEC16B	intron_1_177940602_177942328	ENSG00000254154.8	-1.56263
intron_1_182388750_182390497	0.118546	Liver	0.859879	GLUL	intron_1_182357885_182359632	ENSG00000135821.19	1.56091
intron_1_19597109_19617258	0.117682	Liver	0.859879	MICOS10-NBL1	intron_1_19923603_19943752	ENSG00000270136.6	1.56458
intron_1_19597109_19617258	0.117682	Liver	0.859879	MICOS10	intron_1_19923603_19943752	ENSG00000173436.15	1.56458
intron_1_243304777_243305012	0.127147	Liver	0.859879	SDCCAG8	intron_1_243468079_243468314	ENSG00000054282.16	-1.52545
intron_1_25778324_25780940	0.125298	Liver	0.859879	MAN1C1	intron_1_26104815_26107431	ENSG00000117643.15	-1.53291
intron_1_40735750_40738836	0.125896	Liver	0.859879	NFYC	intron_1_41201422_41204508	ENSG00000066136.21	-1.53049
intron_1_40758294_40762888	0.132042	Liver	0.859879	NFYC	intron_1_41223966_41228560	ENSG00000066136.21	1.5061
intron_1_40763046_40766596	0.130484	Liver	0.859879	NFYC	intron_1_41228718_41232268	ENSG00000066136.21	-1.5122
intron_1_6471100_6471488	0.131538	Liver	0.859879	PLEKHG5	intron_1_6531160_6531548	ENSG00000171680.23	-1.50806
intron_1_74714630_74723118	0.129523	Liver	0.859879	CRYZ	intron_1_75180314_75188802	ENSG00000116791.14	-1.51599
intron_1_75724817_75728401	0.123001	Liver	0.859879	ACADM	intron_1_76190502_76194086	ENSG00000117054.15	-1.5423
intron_1_92380873_92387011	0.127214	Liver	0.859879	RPAP2	intron_1_92846430_92852568	ENSG00000122484.9	1.52518
intron_1_93305470_93324635	0.120101	Liver	0.859879	CCDC18-AS1	intron_1_93771027_93790192	ENSG00000223745.8	-1.55435
intron_1_93311608_93315149	0.121403	Liver	0.859879	CCDC18-AS1	intron_1_93777165_93780706	ENSG00000223745.8	1.54891
intron_1_99717525_99719534	0.130227	Liver	0.859879	FRRS1	intron_1_100183081_100185090	ENSG00000156869.14	1.51321
intron_20_17592063_17600738	0.119642	Liver	0.859879	DSTN	intron_20_17572708_17581383	ENSG00000125868.16	1.55628
intron_20_3795879_3797622	0.129157	Liver	0.859879	CDC25B	intron_20_3776526_3778269	ENSG00000101224.18	1.51743
intron_20_3796731_3797664	0.120042	Liver	0.859879	CDC25B	intron_20_3777378_3778311	ENSG00000101224.18	-1.5546
intron_20_45909671_45909942	0.119649	Liver	0.859879	PLTP	intron_20_44538310_44538581	ENSG00000100979.15	1.55625
intron_20_47658392_47659697	0.121566	Liver	0.859879	SULF2	intron_20_46287136_46288441	ENSG00000196562.16	1.54824
intron_20_47659721_47661773	0.121566	Liver	0.859879	SULF2	intron_20_46288465_46290517	ENSG00000196562.16	-1.54824
intron_20_5100931_5106188	0.121273	Liver	0.859879	TMEM230	intron_20_5081577_5086834	ENSG00000089063.15	1.54945
intron_20_56513428_56516935	0.127556	Liver	0.859879	RTF2	intron_20_55088484_55091991	ENSG00000022277.13	1.52381
intron_20_62143889_62154281	0.128453	Liver	0.859879	SS18L1	intron_20_60718945_60729337	ENSG00000184402.15	1.52023
intron_20_62143889_62158672	0.128453	Liver	0.859879	SS18L1	intron_20_60718945_60733728	ENSG00000184402.15	-1.52023
intron_20_63275640_63276091	0.125271	Liver	0.859879	ARFGAP1	intron_20_61906992_61907443	ENSG00000101199.13	-1.53302
intron_20_63276200_63276480	0.131188	Liver	0.859879	ARFGAP1	intron_20_61907552_61907832	ENSG00000101199.13	1.50943
intron_20_63276651_63277205	0.131188	Liver	0.859879	ARFGAP1	intron_20_61908003_61908557	ENSG00000101199.13	1.50943
intron_20_63277305_63278117	0.123491	Liver	0.859879	ARFGAP1	intron_20_61908657_61909469	ENSG00000101199.13	-1.54028
intron_20_63278995_63281291	0.121198	Liver	0.859879	ARFGAP1	intron_20_61910347_61912643	ENSG00000101199.13	-1.54976
intron_20_63706738_63706999	0.13172	Liver	0.859879	ARFRP1	intron_20_62338090_62338351	ENSG00000101246.20	1.50735
intron_21_33509920_33511252	0.12102	Liver	0.859879	GART	intron_21_34882227_34883559	ENSG00000159131.17	1.55051
intron_21_42876767_42879407	0.119601	Liver	0.859879	WDR4	intron_21_44296877_44299517	ENSG00000160193.12	1.55645
intron_21_43802387_43803512	0.117532	Liver	0.859879	RRP1	intron_21_45222268_45223393	ENSG00000160214.13	1.56522
intron_22_17549564_17552031	0.128141	Liver	0.859879	CECR2	intron_22_18029254_18031716	ENSG00000099954.19	-1.52147
intron_22_17810813_17812507	0.119494	Liver	0.859879	MICAL3	intron_22_18293579_18295273	ENSG00000243156.9	-1.5569
intron_22_20446676_20457808	0.12633	Liver	0.859879	KLHL22	intron_22_20800963_20812095	ENSG00000099910.17	-1.52874
intron_22_24543100_24546914	0.130909	Liver	0.859879	GUCD1	intron_22_24939068_24942882	ENSG00000138867.17	1.51053
intron_22_29561862_29569193	0.118278	Liver	0.859879	NIPSNAP1	intron_22_29957851_29965182	ENSG00000184117.12	1.56204
intron_22_36228280_36231340	0.127936	Liver	0.859879	APOL2	intron_22_36624326_36627386	ENSG00000128335.14	-1.52229
intron_22_38169467_38181664	0.125017	Liver	0.859879	PLA2G6	intron_22_38565474_38577671	ENSG00000184381.20	-1.53405
intron_22_38169471_38181664	0.125017	Liver	0.859879	PLA2G6	intron_22_38565478_38577671	ENSG00000184381.20	-1.53405
intron_22_38169471_38181784	0.125017	Liver	0.859879	PLA2G6	intron_22_38565478_38577791	ENSG00000184381.20	1.53405
intron_22_44714671_44726577	0.121604	Liver	0.859879	PRR5	intron_22_45110551_45122457	ENSG00000186654.21	-1.54808
intron_22_49804360_49822951	0.130728	Liver	0.859879	BRD1	intron_22_50198008_50216599	ENSG00000100425.19	-1.51124
intron_2_100988276_100990256	0.128933	Liver	0.859879	NPAS2	intron_2_101604738_101606718	ENSG00000170485.17	-1.51832
intron_2_101286177_101288973	0.127775	Liver	0.859879	RNF149	intron_2_101902639_101905435	ENSG00000163162.9	1.52294
intron_2_108486648_108487699	0.129226	Liver	0.859879	GCC2	intron_2_109103104_109104155	ENSG00000135968.22	-1.51716
intron_2_108487820_108489838	0.130819	Liver	0.859879	GCC2	intron_2_109104276_109106294	ENSG00000135968.22	-1.51088
intron_2_120100814_120104060	0.119565	Liver	0.859879	EPB41L5	intron_2_120858390_120861636	ENSG00000115109.14	-1.5566
intron_2_127640988_127642049	0.122025	Liver	0.859879	LIMS2	intron_2_128398563_128399624	ENSG00000072163.20	-1.54633
intron_2_127642199_127642923	0.121383	Liver	0.859879	LIMS2	intron_2_128399774_128400498	ENSG00000072163.20	-1.549
intron_2_135680324_135709433	0.12679	Liver	0.859879	R3HDM1	intron_2_136437894_136467003	ENSG00000048991.17	-1.52688
intron_2_164950133_164959255	0.125314	Liver	0.859879	ENSG00000236283	intron_2_165806643_165815765	ENSG00000236283.5	-1.53285
intron_2_170061443_170073428	0.11943	Liver	0.859879	UBR3	intron_2_170917953_170929938	ENSG00000144357.18	-1.55717
intron_2_171081708_171082781	0.130106	Liver	0.859879	TLK1	intron_2_171938218_171939291	ENSG00000198586.14	-1.51368
intron_2_207577224_207577505	0.126237	Liver	0.859879	CREB1	intron_2_208441948_208442229	ENSG00000118260.15	-1.52911
intron_2_233525562_233527407	0.130366	Liver	0.859879	USP40	intron_2_234434208_234436053	ENSG00000085982.16	1.51266
intron_2_233542363_233549101	0.124055	Liver	0.859879	USP40	intron_2_234451009_234457747	ENSG00000085982.16	-1.53797
intron_2_238094522_238096801	0.128421	Liver	0.859879	SCLY	intron_2_239003163_239005442	ENSG00000132330.18	-1.52036
intron_2_238094522_238096801	0.128421	Liver	0.859879	UBE2F-SCLY	intron_2_239003163_239005442	ENSG00000258984.5	-1.52036
intron_2_27035728_27035970	0.128778	Liver	0.859879	TMEM214	intron_2_27258596_27258838	ENSG00000119777.20	1.51894
intron_2_43551925_43552204	0.131026	Liver	0.859879	THADA	intron_2_43779064_43779343	ENSG00000115970.19	1.51007
intron_2_85559075_85560815	0.122482	Liver	0.859879	GGCX	intron_2_85786198_85787938	ENSG00000115486.13	1.54444
intron_3_105670352_105678431	0.12356	Liver	0.859879	CBLB	intron_3_105389196_105397275	ENSG00000114423.23	1.54
intron_3_122720388_122727812	0.122046	Liver	0.859879	PARP14	intron_3_122439235_122446659	ENSG00000173193.15	-1.54624
intron_3_127710665_127715853	0.130012	Liver	0.859879	MGLL	intron_3_127429508_127434696	ENSG00000074416.16	-1.51406
intron_3_127710665_127721053	0.130012	Liver	0.859879	MGLL	intron_3_127429508_127439896	ENSG00000074416.16	1.51406
intron_3_131469773_131471171	0.128015	Liver	0.859879	MRPL3	intron_3_131188617_131190015	ENSG00000114686.9	-1.52198
intron_3_146533550_146536540	0.124153	Liver	0.859879	PLSCR1	intron_3_146251337_146254327	ENSG00000188313.13	-1.53757
intron_3_15713641_15714578	0.121127	Liver	0.859879	ANKRD28	intron_3_15755148_15756085	ENSG00000206560.12	1.55006
intron_3_17214370_17238163	0.121921	Liver	0.859879	TBC1D5	intron_3_17255862_17279655	ENSG00000131374.15	1.54676
intron_3_184354658_184354904	0.129343	Liver	0.859879	CLCN2	intron_3_184072446_184072692	ENSG00000114859.16	1.5167
intron_3_184354714_184354904	0.129343	Liver	0.859879	CLCN2	intron_3_184072502_184072692	ENSG00000114859.16	-1.5167
intron_3_197950221_197950936	0.120854	Liver	0.859879	RPL35A	intron_3_197677092_197677807	ENSG00000182899.17	-1.5512
intron_3_24229001_24337300	0.125472	Liver	0.859879	THRB	intron_3_24270492_24378791	ENSG00000151090.20	-1.53221
intron_3_37806228_37808704	0.127864	Liver	0.859879	ITGA9-AS1	intron_3_37847719_37850195	ENSG00000235257.11	1.52258
intron_3_37808880_37821014	0.125642	Liver	0.859879	ITGA9-AS1	intron_3_37850371_37862505	ENSG00000235257.11	1.53152
intron_3_39101570_39102678	0.120786	Liver	0.859879	GORASP1	intron_3_39143061_39144169	ENSG00000114745.15	1.55148
intron_3_39103553_39107479	0.120112	Liver	0.859879	GORASP1	intron_3_39145044_39148970	ENSG00000114745.15	1.5543
intron_3_4362254_4376330	0.120789	Liver	0.859879	SUMF1	intron_3_4403938_4418014	ENSG00000144455.14	1.55147
intron_3_45826332_45827356	0.124608	Liver	0.859879	LZTFL1	intron_3_45867824_45868848	ENSG00000163818.20	-1.53571
intron_3_48247677_48260813	0.128996	Liver	0.859879	ZNF589	intron_3_48289167_48302303	ENSG00000164048.14	1.51807
intron_3_48296158_48296727	0.127441	Liver	0.859879	NME6	intron_3_48337648_48338217	ENSG00000172113.10	-1.52427
intron_3_48298523_48301296	0.124503	Liver	0.859879	NME6	intron_3_48340013_48342786	ENSG00000172113.10	1.53614
intron_4_1001563_1001679	0.11791	Liver	0.859879	IDUA	intron_4_995351_995467	ENSG00000127415.13	-1.56361
intron_4_105700014_105703648	0.126852	Liver	0.859879	INTS12	intron_4_106621171_106624805	ENSG00000138785.16	1.52663
intron_4_119528789_119543753	0.125466	Liver	0.859879	ENSG00000291203	intron_4_120449944_120464908	ENSG00000291203.1	1.53223
intron_4_148063300_148064416	0.124632	Liver	0.859879	ARHGAP10	intron_4_148984451_148985567	ENSG00000071205.12	1.53562
intron_4_168832171_168877723	0.123033	Liver	0.859879	PALLD	intron_4_169753322_169798874	ENSG00000129116.20	1.54217
intron_4_184365947_184368413	0.124351	Liver	0.859879	LINC02362	intron_4_185287101_185289567	ENSG00000249096.7	-1.53676
intron_4_2948408_2949934	0.119173	Liver	0.859879	NOP14	intron_4_2950135_2951661	ENSG00000087269.16	-1.55825
intron_4_3428169_3428558	0.119752	Liver	0.859879	RGS12	intron_4_3429896_3430285	ENSG00000159788.20	-1.55581
intron_4_51899378_51905189	0.12515	Liver	0.859879	DCUN1D4	intron_4_52765544_52771355	ENSG00000109184.15	1.53351
intron_4_51899378_51908920	0.12515	Liver	0.859879	DCUN1D4	intron_4_52765544_52775086	ENSG00000109184.15	-1.53351
intron_4_51899378_51913290	0.12515	Liver	0.859879	DCUN1D4	intron_4_52765544_52779456	ENSG00000109184.15	-1.53351
intron_4_521273_521660	0.124033	Liver	0.859879	PIGG	intron_4_515062_515449	ENSG00000174227.16	-1.53806
intron_4_75914338_75914868	0.130674	Liver	0.859879	NAAA	intron_4_76835491_76836021	ENSG00000138744.16	1.51145
intron_4_75914338_75919909	0.131323	Liver	0.859879	NAAA	intron_4_76835491_76841062	ENSG00000138744.16	-1.50891
intron_4_75914985_75919909	0.131323	Liver	0.859879	NAAA	intron_4_76836138_76841062	ENSG00000138744.16	-1.50891
intron_4_76118194_76124649	0.129953	Liver	0.859879	NUP54	intron_4_77039347_77045802	ENSG00000138750.16	-1.51429
intron_4_8216257_8216957	0.123814	Liver	0.859879	SH3TC1	intron_4_8217984_8218684	ENSG00000125089.18	1.53896
intron_5_111501116_111506330	0.121944	Liver	0.859879	STARD4	intron_5_110836814_110842028	ENSG00000164211.13	-1.54667
intron_5_111502088_111506330	0.121944	Liver	0.859879	STARD4	intron_5_110837786_110842028	ENSG00000164211.13	1.54667
intron_5_132349957_132360080	0.127123	Liver	0.859879	MIR3936HG	intron_5_131685650_131695773	ENSG00000233006.8	1.52555
intron_5_132579502_132579862	0.130366	Liver	0.859879	ENSG00000283782	intron_5_131915194_131915554	ENSG00000283782.2	1.51266
intron_5_132579502_132579862	0.130366	Liver	0.859879	RAD50	intron_5_131915194_131915554	ENSG00000113522.14	1.51266
intron_5_140560504_140560639	0.126904	Liver	0.859879	APBB3	intron_5_139940089_139940224	ENSG00000113108.20	1.52643
intron_5_141930274_141933259	0.127474	Liver	0.859879	DELE1	intron_5_141309839_141312824	ENSG00000081791.9	1.52414
intron_5_14492814_14496879	0.117532	Liver	0.859879	TRIO	intron_5_14492923_14496988	ENSG00000038382.23	-1.56522
intron_5_150548388_150549678	0.122067	Liver	0.859879	NDST1	intron_5_149927950_149929240	ENSG00000070614.15	-1.54615
intron_5_150551855_150553213	0.12678	Liver	0.859879	NDST1	intron_5_149931417_149932775	ENSG00000070614.15	-1.52692
intron_5_150552630_150553213	0.12678	Liver	0.859879	NDST1	intron_5_149932192_149932775	ENSG00000070614.15	1.52692
intron_5_179853276_179853378	0.118002	Liver	0.859879	MRNIP	intron_5_179280276_179280378	ENSG00000161010.16	1.56321
intron_5_71562895_71564754	0.129425	Liver	0.859879	BDP1	intron_5_70858722_70860581	ENSG00000145734.20	-1.51637
intron_5_95889130_95891103	0.122599	Liver	0.859879	ELL2	intron_5_95224834_95226807	ENSG00000118985.16	1.54396
intron_6_106749788_106765018	0.122437	Liver	0.859879	LINC02532	intron_6_107197663_107212893	ENSG00000235142.12	-1.54463
intron_6_106754422_106756105	0.13065	Liver	0.859879	LINC02532	intron_6_107202297_107203980	ENSG00000235142.12	-1.51154
intron_6_109447963_109448203	0.129763	Liver	0.859879	MICAL1	intron_6_109769166_109769406	ENSG00000135596.18	1.51504
intron_6_111592094_111605776	0.126838	Liver	0.859879	TRAF3IP2	intron_6_111913297_111926979	ENSG00000056972.21	1.52669
intron_6_111700268_111702885	0.121078	Liver	0.859879	FYN	intron_6_112021471_112024088	ENSG00000010810.18	1.55027
intron_6_13807044_13814015	0.124453	Liver	0.859879	MCUR1	intron_6_13807276_13814247	ENSG00000050393.12	-1.53635
intron_6_25868420_25874167	0.121964	Liver	0.859879	SLC17A3	intron_6_25868648_25874395	ENSG00000124564.17	1.54658
intron_7_100057890_100063788	0.125083	Liver	0.859879	ZSCAN21	intron_7_99655513_99661411	ENSG00000166529.16	-1.53378
intron_7_100401336_100401889	0.12661	Liver	0.859879	ZCWPW1	intron_7_99998959_99999512	ENSG00000078487.18	-1.52761
intron_7_100401336_100403694	0.12661	Liver	0.859879	ZCWPW1	intron_7_99998959_100001317	ENSG00000078487.18	1.52761
intron_7_100402041_100402516	0.12661	Liver	0.859879	ZCWPW1	intron_7_99999664_100000139	ENSG00000078487.18	-1.52761
intron_7_100402576_100403694	0.12661	Liver	0.859879	ZCWPW1	intron_7_100000199_100001317	ENSG00000078487.18	-1.52761
intron_7_100405093_100406694	0.125093	Liver	0.859879	ZCWPW1	intron_7_100002716_100004317	ENSG00000078487.18	-1.53374
intron_7_100406798_100407228	0.125093	Liver	0.859879	ZCWPW1	intron_7_100004421_100004851	ENSG00000078487.18	1.53374
intron_7_101244139_101244960	0.120472	Liver	0.859879	FIS1	intron_7_100887420_100888241	ENSG00000214253.9	-1.5528
intron_7_1044658_1057492	0.126954	Liver	0.859879	GPR146	intron_7_1084294_1097128	ENSG00000164849.10	-1.52622
intron_7_108479379_108487945	0.119628	Liver	0.859879	PNPLA8	intron_7_108119823_108128389	ENSG00000135241.17	-1.55634
intron_7_122360820_122360930	0.129912	Liver	0.859879	CADPS2	intron_7_122000874_122000984	ENSG00000081803.17	1.51445
intron_7_122361013_122379368	0.129912	Liver	0.859879	CADPS2	intron_7_122001067_122019422	ENSG00000081803.17	1.51445
intron_7_131478677_131487607	0.119644	Liver	0.859879	MKLN1	intron_7_131163436_131172366	ENSG00000128585.18	1.55627
intron_7_36513380_36514472	0.118548	Liver	0.859879	AOAH	intron_7_36552986_36554078	ENSG00000136250.12	1.5609
intron_7_36513380_36522039	0.118548	Liver	0.859879	AOAH	intron_7_36552986_36561645	ENSG00000136250.12	-1.5609
intron_7_43887816_43906562	0.126438	Liver	0.859879	URGCP	intron_7_43927415_43946161	ENSG00000106608.17	1.5283
intron_7_51025231_51026546	0.129863	Liver	0.859879	COBL	intron_7_51092928_51094243	ENSG00000106078.19	-1.51464
intron_7_5214704_5216563	0.117294	Liver	0.859879	WIPI2	intron_7_5254335_5256194	ENSG00000157954.15	-1.56623
intron_7_55473045_55492282	0.119628	Liver	0.859879	VOPP1	intron_7_55540738_55559975	ENSG00000154978.13	-1.55634
intron_7_6577498_6578501	0.121011	Liver	0.859879	ZDHHC4	intron_7_6617129_6618132	ENSG00000136247.15	1.55054
intron_7_6602140_6607537	0.12779	Liver	0.859879	INTS15	intron_7_6641771_6647168	ENSG00000146576.13	-1.52288
intron_8_125039898_125043825	0.121622	Liver	0.859879	WASHC5	intron_8_126052140_126056067	ENSG00000164961.16	1.548
intron_8_1876734_1882635	0.126584	Liver	0.859879	ARHGEF10	intron_8_1824900_1830801	ENSG00000104728.16	1.52771
intron_8_55773719_55782748	0.121569	Liver	0.859879	TGS1	intron_8_56686278_56695307	ENSG00000137574.11	1.54822
intron_8_81717288_81718182	0.128861	Liver	0.859879	ZFAND1	intron_8_82629523_82630417	ENSG00000104231.11	1.51861
intron_9_108897285_108898502	0.132023	Liver	0.859879	ELP1	intron_9_111659565_111660782	ENSG00000070061.16	-1.50617
intron_9_121354673_121356053	0.128623	Liver	0.859879	STOM	intron_9_124116951_124118331	ENSG00000148175.13	-1.51955
intron_9_129120610_129123052	0.125708	Liver	0.859879	PTPA	intron_9_131882889_131885331	ENSG00000119383.21	1.53125
intron_9_129120610_129128985	0.125708	Liver	0.859879	PTPA	intron_9_131882889_131891264	ENSG00000119383.21	-1.53125
intron_9_131507514_131508911	0.130881	Liver	0.859879	POMT1	intron_9_134382901_134384298	ENSG00000130714.19	1.51064
intron_9_131509022_131509743	0.131484	Liver	0.859879	POMT1	intron_9_134384409_134385130	ENSG00000130714.19	-1.50827
intron_9_131518537_131518698	0.118693	Liver	0.859879	POMT1	intron_9_134393924_134394085	ENSG00000130714.19	1.56028
intron_9_131518537_131518837	0.118693	Liver	0.859879	POMT1	intron_9_134393924_134394224	ENSG00000130714.19	-1.56028
intron_9_132625745_132630264	0.130149	Liver	0.859879	DDX31	intron_9_135501132_135505651	ENSG00000125485.18	-1.51351
intron_9_26861139_26866634	0.126038	Liver	0.859879	CAAP1	intron_9_26861137_26866632	ENSG00000120159.13	1.52991
intron_9_33956146_33960826	0.122491	Liver	0.859879	UBAP2	intron_9_33956144_33960824	ENSG00000137073.24	-1.5444
intron_9_33973237_33986760	0.129645	Liver	0.859879	UBAP2	intron_9_33973235_33986758	ENSG00000137073.24	1.5155
intron_9_35794103_35799618	0.131571	Liver	0.859879	NPR2	intron_9_35794100_35799615	ENSG00000159899.16	-1.50794
intron_9_6646085_6669544	0.130012	Liver	0.859879	ENSG00000236924	intron_9_6646085_6669544	ENSG00000236924.3	1.51406
intron_10_119104197_119104764	0.0595571	Vagina	0.859903	DENND10	intron_10_120863709_120864276	ENSG00000119979.18	1.88406
intron_10_119104197_119107948	0.0595571	Vagina	0.859903	DENND10	intron_10_120863709_120867460	ENSG00000119979.18	-1.88406
intron_15_72775097_72783459	0.0900915	Esophagus_Mucosa	0.859908	ADPGK	intron_15_73067438_73075800	ENSG00000159322.18	-1.69492
intron_1_29203233_29206762	0.0900764	Esophagus_Mucosa	0.859908	MECR	intron_1_29529745_29533274	ENSG00000116353.16	-1.69499
intron_7_99377455_99385702	0.090057	Esophagus_Mucosa	0.859908	ARPC1B	intron_7_98975078_98983325	ENSG00000130429.16	1.6951
intron_17_50678219_50679798	0.0791917	Lung	0.859913	ABCC3	intron_17_48755580_48757159	ENSG00000108846.16	1.7554
intron_1_26827139_26832447	0.0792047	Lung	0.859913	ZDHHC18	intron_1_27153630_27158938	ENSG00000204160.12	1.75532
intron_2_3465695_3477692	0.0791917	Lung	0.859913	TRAPPC12	intron_2_3469466_3481463	ENSG00000171853.16	1.7554
intron_10_24872063_24937184	0.0729564	Stomach	0.859919	PRTFDC1	intron_10_25160992_25226113	ENSG00000099256.19	1.7931
intron_2_24820114_24820384	0.0729779	Stomach	0.859919	ADCY3	intron_2_25042983_25043253	ENSG00000138031.15	-1.79297
intron_2_24820451_24820724	0.0729779	Stomach	0.859919	ADCY3	intron_2_25043320_25043593	ENSG00000138031.15	-1.79297
intron_7_5321190_5324214	0.0791293	Uterus	0.859919	TNRC18	intron_7_5360821_5363845	ENSG00000182095.15	1.75576
intron_9_131504340_131506114	0.13209	Liver	0.859921	POMT1	intron_9_134379727_134381501	ENSG00000130714.19	1.50591
intron_15_50439177_50449400	0.0722699	Esophagus_Muscularis	0.859927	USP8	intron_15_50731374_50741597	ENSG00000138592.14	-1.79741
intron_18_55585352_55587045	0.0721972	Esophagus_Muscularis	0.859927	TCF4	intron_18_53252583_53254276	ENSG00000196628.20	1.79787
intron_7_90346774_90352816	0.0723195	Esophagus_Muscularis	0.859927	GTPBP10	intron_7_89976088_89982130	ENSG00000105793.16	-1.7971
intron_10_125039155_125088191	0.0806154	Uterus	0.859931	CTBP2	intron_10_126727724_126776760	ENSG00000175029.17	1.74713
intron_10_133419592_133420026	0.0806952	Uterus	0.859931	ENSG00000254536	intron_10_135233096_135233530	ENSG00000254536.2	-1.74667
intron_10_133419592_133420026	0.0806952	Uterus	0.859931	MTG1	intron_10_135233096_135233530	ENSG00000148824.19	-1.74667
intron_10_30439274_30447782	0.0811679	Uterus	0.859931	MAP3K8	intron_10_30728203_30736711	ENSG00000107968.10	1.74395
intron_10_77812377_77816551	0.0814272	Uterus	0.859931	DLG5	intron_10_79572135_79576309	ENSG00000151208.17	1.74246
intron_11_125351392_125367846	0.0808255	Uterus	0.859931	PKNOX2	intron_11_125221288_125237742	ENSG00000165495.16	1.74592
intron_11_20051333_20054080	0.0807968	Uterus	0.859931	NAV2	intron_11_20072879_20075626	ENSG00000166833.23	1.74608
intron_11_62613871_62614258	0.0811012	Uterus	0.859931	ROM1	intron_11_62381343_62381730	ENSG00000149489.9	-1.74433
intron_11_85634279_85635667	0.0805077	Uterus	0.859931	TMEM126B	intron_11_85345323_85346711	ENSG00000171204.13	-1.74775
intron_12_122762929_122765304	0.0807937	Uterus	0.859931	DENR	intron_12_123247476_123249851	ENSG00000139726.11	-1.7461
intron_12_21449691_21452081	0.0816382	Uterus	0.859931	PYROXD1	intron_12_21602625_21605015	ENSG00000121350.16	-1.74126
intron_12_48922201_48923782	0.0799333	Uterus	0.859931	FKBP11	intron_12_49315984_49317565	ENSG00000134285.11	-1.75107
intron_12_50130694_50134546	0.0812911	Uterus	0.859931	CERS5	intron_12_50524477_50528329	ENSG00000139624.14	1.74324
intron_12_53187763_53188537	0.0800622	Uterus	0.859931	ZNF740	intron_12_53581547_53582321	ENSG00000139651.11	-1.75033
intron_12_68689619_68690603	0.0801183	Uterus	0.859931	NUP107	intron_12_69083399_69084383	ENSG00000111581.10	-1.75
intron_12_7128418_7128703	0.0816179	Uterus	0.859931	RBP5	intron_12_7281014_7281299	ENSG00000139194.8	1.74137
intron_13_46650345_46669030	0.0808649	Uterus	0.859931	LRCH1	intron_13_47224480_47243165	ENSG00000136141.15	-1.74569
intron_13_98463836_98466376	0.0811761	Uterus	0.859931	STK24	intron_13_99116090_99118630	ENSG00000102572.15	-1.7439
intron_14_63269168_63280971	0.0811459	Uterus	0.859931	RHOJ	intron_14_63735886_63747689	ENSG00000126785.13	1.74408
intron_15_42360114_42384483	0.0816649	Uterus	0.859931	CAPN3	intron_15_42652312_42676681	ENSG00000092529.25	-1.74111
intron_15_65065273_65067733	0.0791917	Uterus	0.859931	RASL12	intron_15_65357611_65360071	ENSG00000103710.11	-1.7554
intron_16_11887750_11891062	0.0812601	Uterus	0.859931	GSPT1	intron_16_11981607_11984919	ENSG00000103342.13	1.74342
intron_16_1823037_1826712	0.0796704	Uterus	0.859931	HAGH	intron_16_1873038_1876713	ENSG00000063854.13	1.7526
intron_16_30001530_30004568	0.0801079	Uterus	0.859931	INO80E	intron_16_30012851_30015889	ENSG00000169592.15	-1.75006
intron_16_31074631_31076246	0.0813586	Uterus	0.859931	ZNF646	intron_16_31085952_31087567	ENSG00000167395.10	-1.74286
intron_16_57456646_57458246	0.0808428	Uterus	0.859931	COQ9	intron_16_57490558_57492158	ENSG00000088682.14	-1.74582
intron_17_40033456_40035117	0.0813396	Uterus	0.859931	MED24	intron_17_38189709_38191370	ENSG00000008838.21	1.74297
intron_17_41893174_41896620	0.0805734	Uterus	0.859931	ACLY	intron_17_40049427_40052873	ENSG00000131473.17	-1.74737
intron_17_63830501_63830809	0.0798507	Uterus	0.859931	PSMC5	intron_17_61907861_61908169	ENSG00000087191.14	-1.75155
intron_17_6610160_6620788	0.0809844	Uterus	0.859931	KIAA0753	intron_17_6513480_6524108	ENSG00000198920.11	1.745
intron_17_78415027_78419546	0.0811459	Uterus	0.859931	PGS1	intron_17_76411108_76415627	ENSG00000087157.19	1.74408
intron_19_3206425_3207198	0.0812762	Uterus	0.859931	NCLN	intron_19_3206423_3207196	ENSG00000125912.11	1.74333
intron_19_55655153_55658862	0.0799638	Uterus	0.859931	U2AF2	intron_19_56166519_56170228	ENSG00000063244.14	-1.7509
intron_19_55655153_55659210	0.0799638	Uterus	0.859931	U2AF2	intron_19_56166519_56170576	ENSG00000063244.14	1.7509
intron_1_156768239_156782282	0.0815832	Uterus	0.859931	PRCC	intron_1_156738031_156752074	ENSG00000143294.15	-1.74157
intron_1_206636968_206637650	0.0794323	Uterus	0.859931	DYRK3	intron_1_206810313_206810995	ENSG00000143479.18	-1.75399
intron_1_54608068_54608957	0.0813239	Uterus	0.859931	ACOT11	intron_1_55073741_55074630	ENSG00000162390.18	-1.74306
intron_1_54608068_54630734	0.0813239	Uterus	0.859931	ACOT11	intron_1_55073741_55096407	ENSG00000162390.18	1.74306
intron_1_94983306_95027129	0.0811278	Uterus	0.859931	ALG14	intron_1_95448862_95492685	ENSG00000172339.10	1.74418
intron_20_34882989_34923323	0.0804291	Uterus	0.859931	ACSS2	intron_20_33470792_33511126	ENSG00000131069.20	-1.7482
intron_20_34928951_34929401	0.0804291	Uterus	0.859931	GSS	intron_20_33516754_33517204	ENSG00000100983.12	1.7482
intron_20_36173954_36175551	0.0811761	Uterus	0.859931	EPB41L1	intron_20_34761876_34763473	ENSG00000088367.23	-1.7439
intron_20_46070536_46089817	0.0801183	Uterus	0.859931	NCOA5	intron_20_44699175_44718456	ENSG00000124160.12	-1.75
intron_22_42128944_42129033	0.0795297	Uterus	0.859931	CYP2D6	intron_22_42524946_42525035	ENSG00000100197.23	-1.75342
intron_22_45330731_45332425	0.0801362	Uterus	0.859931	FAM118A	intron_22_45726612_45728306	ENSG00000100376.12	1.7499
intron_2_178372233_178373890	0.0792869	Uterus	0.859931	OSBPL6	intron_2_179236960_179238617	ENSG00000079156.17	-1.75484
intron_2_223882072_223884648	0.0801183	Uterus	0.859931	ENSG00000286239	intron_2_224746789_224749365	ENSG00000286239.1	-1.75
intron_2_223882072_223884648	0.0801183	Uterus	0.859931	WDFY1	intron_2_224746789_224749365	ENSG00000085449.15	-1.75
intron_2_223906001_223912253	0.0807947	Uterus	0.859931	ENSG00000286239	intron_2_224770718_224776970	ENSG00000286239.1	1.74609
intron_2_223906001_223912253	0.0807947	Uterus	0.859931	WDFY1	intron_2_224770718_224776970	ENSG00000085449.15	1.74609
intron_2_227340380_227347226	0.0814615	Uterus	0.859931	MFF	intron_2_228205096_228211942	ENSG00000168958.21	-1.74227
intron_2_241606473_241617412	0.0812307	Uterus	0.859931	THAP4	intron_2_242545888_242556827	ENSG00000176946.13	-1.74359
intron_2_97211741_97213419	0.0798854	Uterus	0.859931	ANKRD36	intron_2_97877478_97879156	ENSG00000135976.21	-1.75135
intron_3_197533561_197546361	0.0801183	Uterus	0.859931	BDH1	intron_3_197260432_197273232	ENSG00000161267.12	1.75
intron_3_38126700_38127786	0.0809058	Uterus	0.859931	ACAA1	intron_3_38168191_38169277	ENSG00000060971.19	-1.74545
intron_3_98501520_98517052	0.0813967	Uterus	0.859931	CLDND1	intron_3_98220364_98235896	ENSG00000080822.17	1.74264
intron_4_13570128_13572702	0.0796275	Uterus	0.859931	BOD1L1	intron_4_13571752_13574326	ENSG00000038219.13	-1.75285
intron_4_13570128_13576838	0.0796275	Uterus	0.859931	BOD1L1	intron_4_13571752_13578462	ENSG00000038219.13	-1.75285
intron_4_56478649_56483139	0.0809254	Uterus	0.859931	SRP72	intron_4_57344815_57349305	ENSG00000174780.17	1.74534
intron_5_42807108_42808151	0.0810404	Uterus	0.859931	SELENOP	intron_5_42807210_42808253	ENSG00000250722.6	1.74468
intron_5_68227009_68273390	0.0798791	Uterus	0.859931	PIK3R1	intron_5_67522837_67569218	ENSG00000145675.16	-1.75139
intron_5_72297702_72314081	0.0806604	Uterus	0.859931	MRPS27	intron_5_71593529_71609908	ENSG00000113048.19	-1.74687
intron_5_81245409_81246890	0.0793464	Uterus	0.859931	CKMT2-AS1	intron_5_80541228_80542709	ENSG00000247572.9	-1.75449
intron_6_42214192_42214280	0.0793685	Uterus	0.859931	MRPS10	intron_6_42181930_42182018	ENSG00000048544.6	-1.75436
intron_6_75640704_75647731	0.0805464	Uterus	0.859931	SENP6	intron_6_76350420_76357447	ENSG00000112701.18	-1.74752
intron_7_100090949_100091038	0.0797503	Uterus	0.859931	COPS6	intron_7_99688572_99688661	ENSG00000168090.10	-1.75214
intron_7_100091307_100091420	0.0797503	Uterus	0.859931	COPS6	intron_7_99688930_99689043	ENSG00000168090.10	-1.75214
intron_7_100091330_100091420	0.0797503	Uterus	0.859931	COPS6	intron_7_99688953_99689043	ENSG00000168090.10	1.75214
intron_7_100102393_100102675	0.0812307	Uterus	0.859931	AP4M1	intron_7_99700016_99700298	ENSG00000221838.10	-1.74359
intron_7_100102960_100103409	0.0812307	Uterus	0.859931	AP4M1	intron_7_99700583_99701032	ENSG00000221838.10	1.74359
intron_7_100104154_100104874	0.0807474	Uterus	0.859931	AP4M1	intron_7_99701777_99702497	ENSG00000221838.10	-1.74637
intron_8_31132506_31141430	0.0816382	Uterus	0.859931	WRN	intron_8_30990022_30998946	ENSG00000165392.11	1.74126
intron_9_128822833_128824072	0.0794402	Uterus	0.859931	SPOUT1	intron_9_131585112_131586351	ENSG00000198917.13	1.75394
intron_9_95897971_95907078	0.0810855	Uterus	0.859931	ERCC6L2	intron_9_98660253_98669360	ENSG00000182150.19	-1.74442
intron_9_97290902_97291371	0.08149	Uterus	0.859931	STRA6LP	intron_9_100053184_100053653	ENSG00000254633.2	1.74211
intron_9_97290902_97291371	0.08149	Uterus	0.859931	SUGT1P4-STRA6LP-CCDC180	intron_9_100053184_100053653	ENSG00000255036.6	1.74211
intron_9_97290902_97291371	0.08149	Uterus	0.859931	SUGT1P4-STRA6LP	intron_9_100053184_100053653	ENSG00000254876.5	1.74211
intron_1_43167235_43168939	0.0505342	Pancreas	0.859941	EBNA1BP2	intron_1_43632906_43634610	ENSG00000117395.13	1.95541
intron_3_37851492_37861701	0.0635587	Colon_Sigmoid	0.859945	ITGA9-AS1	intron_3_37892983_37903192	ENSG00000235257.11	-1.85526
intron_8_144393796_144393883	0.0635911	Colon_Sigmoid	0.859945	CPSF1	intron_8_145619011_145619098	ENSG00000071894.17	1.85504
intron_10_109875599_109877790	0.0784078	Brain_Nucleus_accumbens_basal_ganglia	0.859947	XPNPEP1	intron_10_111635357_111637548	ENSG00000108039.18	-1.76
intron_10_110507154_110510020	0.0770255	Brain_Nucleus_accumbens_basal_ganglia	0.859947	DUSP5	intron_10_112266912_112269778	ENSG00000138166.6	-1.76821
intron_11_106059109_106076507	0.0783123	Brain_Nucleus_accumbens_basal_ganglia	0.859947	KBTBD3	intron_11_105929836_105947234	ENSG00000182359.15	1.76056
intron_11_125102317_125102637	0.0766885	Brain_Nucleus_accumbens_basal_ganglia	0.859947	TMEM218	intron_11_124972213_124972533	ENSG00000150433.10	-1.77023
intron_11_406538_407062	0.0775107	Brain_Nucleus_accumbens_basal_ganglia	0.859947	SIGIRR	intron_11_406538_407062	ENSG00000185187.13	-1.76532
intron_11_60383288_60386717	0.0768554	Brain_Nucleus_accumbens_basal_ganglia	0.859947	MS4A7	intron_11_60150761_60154190	ENSG00000166927.13	1.76923
intron_11_613865_614174	0.0767625	Brain_Nucleus_accumbens_basal_ganglia	0.859947	IRF7	intron_11_613865_614174	ENSG00000185507.21	1.76979
intron_11_65570970_65571391	0.0782196	Brain_Nucleus_accumbens_basal_ganglia	0.859947	ZNRD2	intron_11_65338441_65338862	ENSG00000173465.8	1.76111
intron_11_68898012_68900535	0.0767126	Brain_Nucleus_accumbens_basal_ganglia	0.859947	MRPL21	intron_11_68665480_68668003	ENSG00000197345.13	-1.77009
intron_11_72755753_72758530	0.0776132	Brain_Nucleus_accumbens_basal_ganglia	0.859947	STARD10	intron_11_72466798_72469575	ENSG00000214530.10	-1.76471
intron_11_76539640_76542216	0.0778832	Brain_Nucleus_accumbens_basal_ganglia	0.859947	EMSY	intron_11_76250684_76253260	ENSG00000158636.17	-1.7631
intron_11_9295387_9299584	0.0782056	Brain_Nucleus_accumbens_basal_ganglia	0.859947	TMEM41B	intron_11_9316934_9321131	ENSG00000166471.11	1.76119
intron_12_102050639_102061248	0.0769637	Brain_Nucleus_accumbens_basal_ganglia	0.859947	WASHC3	intron_12_102444417_102455026	ENSG00000120860.11	-1.76858
intron_12_122988872_122990545	0.0772206	Brain_Nucleus_accumbens_basal_ganglia	0.859947	PITPNM2	intron_12_123473419_123475092	ENSG00000090975.14	-1.76705
intron_14_49626048_49633287	0.0765194	Brain_Nucleus_accumbens_basal_ganglia	0.859947	DNAAF2	intron_14_50092766_50100005	ENSG00000165506.15	1.77125
intron_15_43775923_43776039	0.078611	Brain_Nucleus_accumbens_basal_ganglia	0.859947	ELL3	intron_15_44068121_44068237	ENSG00000128886.12	1.7588
intron_15_43775923_43776039	0.078611	Brain_Nucleus_accumbens_basal_ganglia	0.859947	ENSG00000262560	intron_15_44068121_44068237	ENSG00000262560.1	1.7588
intron_15_85708086_85710579	0.0778054	Brain_Nucleus_accumbens_basal_ganglia	0.859947	AKAP13	intron_15_86251317_86253810	ENSG00000170776.22	-1.76356
intron_16_1786655_1786757	0.077214	Brain_Nucleus_accumbens_basal_ganglia	0.859947	NUBP2	intron_16_1836656_1836758	ENSG00000095906.17	-1.76708
intron_16_2752846_2756334	0.0775774	Brain_Nucleus_accumbens_basal_ganglia	0.859947	SRRM2	intron_16_2802847_2806335	ENSG00000167978.18	-1.76492
intron_16_4779786_4785807	0.0768554	Brain_Nucleus_accumbens_basal_ganglia	0.859947	ENSG00000285952	intron_16_4829787_4835808	ENSG00000285952.1	-1.76923
intron_16_4779786_4785807	0.0768554	Brain_Nucleus_accumbens_basal_ganglia	0.859947	SEPTIN12	intron_16_4829787_4835808	ENSG00000140623.14	-1.76923
intron_18_24239382_24271622	0.0781295	Brain_Nucleus_accumbens_basal_ganglia	0.859947	OSBPL1A	intron_18_21819346_21851586	ENSG00000141447.19	-1.76164
intron_18_54287411_54291833	0.0763693	Brain_Nucleus_accumbens_basal_ganglia	0.859947	POLI	intron_18_51813781_51818203	ENSG00000101751.11	-1.77215
intron_19_15116071_15116152	0.0777741	Brain_Nucleus_accumbens_basal_ganglia	0.859947	ILVBL	intron_19_15226882_15226963	ENSG00000105135.16	1.76375
intron_19_35259064_35262546	0.0774912	Brain_Nucleus_accumbens_basal_ganglia	0.859947	LSR	intron_19_35749967_35753449	ENSG00000105699.17	-1.76543
intron_19_48061837_48061998	0.0781734	Brain_Nucleus_accumbens_basal_ganglia	0.859947	PLA2G4C	intron_19_48565094_48565255	ENSG00000105499.14	-1.76138
intron_19_901546_901976	0.077245	Brain_Nucleus_accumbens_basal_ganglia	0.859947	R3HDM4	intron_19_901546_901976	ENSG00000198858.10	1.7669
intron_1_151137074_151137711	0.0773175	Brain_Nucleus_accumbens_basal_ganglia	0.859947	SEMA6C	intron_1_151109550_151110187	ENSG00000143434.17	1.76647
intron_1_169419159_169421363	0.0786004	Brain_Nucleus_accumbens_basal_ganglia	0.859947	CCDC181	intron_1_169388397_169390601	ENSG00000117477.13	1.75887
intron_1_203059271_203059770	0.0783123	Brain_Nucleus_accumbens_basal_ganglia	0.859947	PPFIA4	intron_1_203028399_203028898	ENSG00000143847.16	1.76056
intron_1_212796590_212797112	0.0781811	Brain_Nucleus_accumbens_basal_ganglia	0.859947	TATDN3	intron_1_212969932_212970454	ENSG00000203705.11	-1.76134
intron_1_223744218_223745306	0.0772841	Brain_Nucleus_accumbens_basal_ganglia	0.859947	CAPN2	intron_1_223931920_223933008	ENSG00000162909.18	-1.76667
intron_20_18427159_18433652	0.0774713	Brain_Nucleus_accumbens_basal_ganglia	0.859947	DZANK1	intron_20_18407803_18414296	ENSG00000089091.17	1.76555
intron_20_25213406_25214867	0.0767123	Brain_Nucleus_accumbens_basal_ganglia	0.859947	ENTPD6	intron_20_25194042_25195503	ENSG00000197586.13	1.77009
intron_20_32428248_32428325	0.0784078	Brain_Nucleus_accumbens_basal_ganglia	0.859947	ASXL1	intron_20_31016051_31016128	ENSG00000171456.21	-1.76
intron_20_3668997_3669299	0.0768812	Brain_Nucleus_accumbens_basal_ganglia	0.859947	ADAM33	intron_20_3649644_3649946	ENSG00000149451.19	-1.76908
intron_20_44938191_44939126	0.0779066	Brain_Nucleus_accumbens_basal_ganglia	0.859947	PABPC1L	intron_20_43566832_43567767	ENSG00000101104.13	-1.76296
intron_20_62281165_62281790	0.0786419	Brain_Nucleus_accumbens_basal_ganglia	0.859947	OSBPL2	intron_20_60856221_60856846	ENSG00000130703.17	1.75862
intron_21_44304455_44305257	0.0765884	Brain_Nucleus_accumbens_basal_ganglia	0.859947	PFKL	intron_21_45724338_45725140	ENSG00000141959.17	1.77083
intron_21_46251682_46254392	0.0768053	Brain_Nucleus_accumbens_basal_ganglia	0.859947	MCM3AP	intron_21_47671596_47674306	ENSG00000160294.11	1.76953
intron_22_25520162_25520682	0.0776839	Brain_Nucleus_accumbens_basal_ganglia	0.859947	CRYBB2P1	intron_22_25916129_25916649	ENSG00000291087.1	-1.76429
intron_22_31095455_31095534	0.0775592	Brain_Nucleus_accumbens_basal_ganglia	0.859947	SMTN	intron_22_31491441_31491520	ENSG00000183963.19	-1.76503
intron_22_36257136_36257319	0.0765242	Brain_Nucleus_accumbens_basal_ganglia	0.859947	APOL1	intron_22_36653182_36653365	ENSG00000100342.22	-1.77122
intron_2_227340380_227347226	0.0779196	Brain_Nucleus_accumbens_basal_ganglia	0.859947	MFF	intron_2_228205096_228211942	ENSG00000168958.21	-1.76289
intron_2_27132082_27132603	0.0779196	Brain_Nucleus_accumbens_basal_ganglia	0.859947	PREB	intron_2_27354950_27355471	ENSG00000138073.14	1.76289
intron_2_3575350_3575592	0.0779143	Brain_Nucleus_accumbens_basal_ganglia	0.859947	RPS7	intron_2_3622940_3623182	ENSG00000171863.15	-1.76292
intron_2_95938901_95938987	0.0775178	Brain_Nucleus_accumbens_basal_ganglia	0.859947	ANKRD36C	intron_2_96604649_96604735	ENSG00000174501.15	1.76527
intron_2_97091712_97091863	0.0786102	Brain_Nucleus_accumbens_basal_ganglia	0.859947	FAHD2B	intron_2_97757449_97757600	ENSG00000144199.12	-1.75881
intron_2_97091712_97094701	0.0786102	Brain_Nucleus_accumbens_basal_ganglia	0.859947	FAHD2B	intron_2_97757449_97760438	ENSG00000144199.12	1.75881
intron_3_191358124_191361069	0.0777672	Brain_Nucleus_accumbens_basal_ganglia	0.859947	CCDC50	intron_3_191075913_191078858	ENSG00000152492.15	-1.76379
intron_4_106236808_106237491	0.0767536	Brain_Nucleus_accumbens_basal_ganglia	0.859947	TBCK	intron_4_107157965_107158648	ENSG00000145348.17	-1.76984
intron_4_106236808_106242470	0.0767536	Brain_Nucleus_accumbens_basal_ganglia	0.859947	TBCK	intron_4_107157965_107163627	ENSG00000145348.17	1.76984
intron_4_184124272_184153554	0.0775468	Brain_Nucleus_accumbens_basal_ganglia	0.859947	ENPP6	intron_4_185045425_185074707	ENSG00000164303.11	-1.7651
intron_4_56656012_56656340	0.0782967	Brain_Nucleus_accumbens_basal_ganglia	0.859947	HOPX	intron_4_57522178_57522506	ENSG00000171476.22	-1.76066
intron_4_56656012_56656344	0.0782967	Brain_Nucleus_accumbens_basal_ganglia	0.859947	HOPX	intron_4_57522178_57522510	ENSG00000171476.22	-1.76066
intron_4_56656012_56681255	0.0785747	Brain_Nucleus_accumbens_basal_ganglia	0.859947	HOPX	intron_4_57522178_57547421	ENSG00000171476.22	1.75902
intron_5_154756193_154790325	0.0765079	Brain_Nucleus_accumbens_basal_ganglia	0.859947	LARP1	intron_5_154135753_154169885	ENSG00000155506.19	1.77132
intron_6_138788388_138792749	0.0784328	Brain_Nucleus_accumbens_basal_ganglia	0.859947	CCDC28A	intron_6_139109525_139113886	ENSG00000024862.18	-1.75985
intron_6_2955670_2959168	0.0785892	Brain_Nucleus_accumbens_basal_ganglia	0.859947	SERPINB6	intron_6_2955904_2959402	ENSG00000124570.21	1.75893
intron_6_3737196_3738057	0.0768705	Brain_Nucleus_accumbens_basal_ganglia	0.859947	PXDC1	intron_6_3737430_3738291	ENSG00000168994.14	1.76914
intron_7_76618615_76625522	0.0782373	Brain_Nucleus_accumbens_basal_ganglia	0.859947	POMZP3	intron_7_76247932_76254839	ENSG00000146707.15	-1.76101
intron_7_98863400_98869777	0.0779265	Brain_Nucleus_accumbens_basal_ganglia	0.859947	TMEM130	intron_7_98461023_98467400	ENSG00000166448.15	1.76285
intron_7_99411186_99416138	0.0776781	Brain_Nucleus_accumbens_basal_ganglia	0.859947	BUD31	intron_7_99008809_99013761	ENSG00000106245.11	1.76432
intron_8_15757855_15764203	0.0785156	Brain_Nucleus_accumbens_basal_ganglia	0.859947	TUSC3	intron_8_15615364_15621712	ENSG00000104723.21	-1.75936
intron_8_66452105_66454059	0.0784078	Brain_Nucleus_accumbens_basal_ganglia	0.859947	ADHFE1	intron_8_67364340_67366294	ENSG00000147576.17	-1.76
intron_8_66454157_66456817	0.0784078	Brain_Nucleus_accumbens_basal_ganglia	0.859947	ADHFE1	intron_8_67366392_67369052	ENSG00000147576.17	1.76
intron_8_66454157_66456817	0.0784078	Brain_Nucleus_accumbens_basal_ganglia	0.859947	ENSG00000285791	intron_8_67366392_67369052	ENSG00000285791.1	1.76
intron_8_93758576_93763842	0.0781592	Brain_Nucleus_accumbens_basal_ganglia	0.859947	TMEM67	intron_8_94770804_94776070	ENSG00000164953.17	1.76147
intron_9_128350575_128352638	0.0770989	Brain_Nucleus_accumbens_basal_ganglia	0.859947	SLC27A4	intron_9_131112854_131114917	ENSG00000167114.13	-1.76777
intron_9_27048274_27055609	0.0786419	Brain_Nucleus_accumbens_basal_ganglia	0.859947	IFT74	intron_9_27048272_27055607	ENSG00000096872.17	-1.75862
intron_11_105033126_105034208	0.0779187	Brain_Caudate_basal_ganglia	0.85995	CASP1	intron_11_104903853_104904935	ENSG00000137752.25	-1.76289
intron_11_106059109_106076507	0.0783123	Brain_Caudate_basal_ganglia	0.85995	KBTBD3	intron_11_105929836_105947234	ENSG00000182359.15	1.76056
intron_11_65570970_65572443	0.0782196	Brain_Caudate_basal_ganglia	0.85995	ZNRD2	intron_11_65338441_65339914	ENSG00000173465.8	-1.76111
intron_11_72755753_72758530	0.0776132	Brain_Caudate_basal_ganglia	0.85995	STARD10	intron_11_72466798_72469575	ENSG00000214530.10	-1.76471
intron_11_76539640_76542216	0.0778832	Brain_Caudate_basal_ganglia	0.85995	EMSY	intron_11_76250684_76253260	ENSG00000158636.17	1.7631
intron_15_43775923_43776039	0.078611	Brain_Caudate_basal_ganglia	0.85995	ELL3	intron_15_44068121_44068237	ENSG00000128886.12	-1.7588
intron_15_43775923_43776039	0.078611	Brain_Caudate_basal_ganglia	0.85995	ENSG00000262560	intron_15_44068121_44068237	ENSG00000262560.1	-1.7588
intron_16_89591058_89595367	0.0781592	Brain_Caudate_basal_ganglia	0.85995	CPNE7	intron_16_89657466_89661775	ENSG00000178773.15	1.76147
intron_18_24239382_24271622	0.0781295	Brain_Caudate_basal_ganglia	0.85995	OSBPL1A	intron_18_21819346_21851586	ENSG00000141447.19	-1.76164
intron_1_203076076_203076341	0.0782831	Brain_Caudate_basal_ganglia	0.85995	PPFIA4	intron_1_203045204_203045469	ENSG00000143847.16	-1.76074
intron_20_3110314_3115305	0.0774224	Brain_Caudate_basal_ganglia	0.85995	UBOX5	intron_20_3090960_3095951	ENSG00000185019.17	1.76584
intron_20_32428248_32428325	0.0784078	Brain_Caudate_basal_ganglia	0.85995	ASXL1	intron_20_31016051_31016128	ENSG00000171456.21	-1.76
intron_22_36257136_36257319	0.0774725	Brain_Caudate_basal_ganglia	0.85995	APOL1	intron_22_36653182_36653365	ENSG00000100342.22	-1.76554
intron_2_15607313_15613224	0.0783309	Brain_Caudate_basal_ganglia	0.85995	DDX1	intron_2_15747437_15753348	ENSG00000079785.16	1.76045
intron_2_27132082_27132204	0.0779196	Brain_Caudate_basal_ganglia	0.85995	PREB	intron_2_27354950_27355072	ENSG00000138073.14	1.76289
intron_2_27132403_27132603	0.0779196	Brain_Caudate_basal_ganglia	0.85995	PREB	intron_2_27355271_27355471	ENSG00000138073.14	-1.76289
intron_2_3575350_3575592	0.0779143	Brain_Caudate_basal_ganglia	0.85995	RPS7	intron_2_3622940_3623182	ENSG00000171863.15	-1.76292
intron_2_97091712_97091863	0.0786102	Brain_Caudate_basal_ganglia	0.85995	FAHD2B	intron_2_97757449_97757600	ENSG00000144199.12	-1.75881
intron_2_97091712_97094701	0.0786102	Brain_Caudate_basal_ganglia	0.85995	FAHD2B	intron_2_97757449_97760438	ENSG00000144199.12	1.75881
intron_3_191358124_191361069	0.0777672	Brain_Caudate_basal_ganglia	0.85995	CCDC50	intron_3_191075913_191078858	ENSG00000152492.15	1.76379
intron_4_56656012_56656340	0.0782967	Brain_Caudate_basal_ganglia	0.85995	HOPX	intron_4_57522178_57522506	ENSG00000171476.22	-1.76066
intron_4_56656012_56656344	0.0782967	Brain_Caudate_basal_ganglia	0.85995	HOPX	intron_4_57522178_57522510	ENSG00000171476.22	-1.76066
intron_4_56656012_56657775	0.0782967	Brain_Caudate_basal_ganglia	0.85995	HOPX	intron_4_57522178_57523941	ENSG00000171476.22	1.76066
intron_4_56656012_56681255	0.0785747	Brain_Caudate_basal_ganglia	0.85995	HOPX	intron_4_57522178_57547421	ENSG00000171476.22	1.75902
intron_5_132998850_133000132	0.0786075	Brain_Caudate_basal_ganglia	0.85995	ZCCHC10	intron_5_132334542_132335824	ENSG00000155329.12	1.75882
intron_5_149242538_149244881	0.0782202	Brain_Caudate_basal_ganglia	0.85995	ABLIM3	intron_5_148622101_148624444	ENSG00000173210.20	-1.76111
intron_5_69285467_69292188	0.0779697	Brain_Caudate_basal_ganglia	0.85995	CCDC125	intron_5_68581294_68588015	ENSG00000183323.13	1.76259
intron_6_26373097_26373276	0.0779637	Brain_Caudate_basal_ganglia	0.85995	BTN3A2	intron_6_26373325_26373504	ENSG00000186470.14	1.76263
intron_7_67302885_67305987	0.0781592	Brain_Caudate_basal_ganglia	0.85995	STAG3L4	intron_7_66767872_66770974	ENSG00000291153.1	-1.76147
intron_7_76618300_76618497	0.0782373	Brain_Caudate_basal_ganglia	0.85995	POMZP3	intron_7_76247617_76247814	ENSG00000146707.15	-1.76101
intron_7_76618300_76625522	0.0782373	Brain_Caudate_basal_ganglia	0.85995	POMZP3	intron_7_76247617_76254839	ENSG00000146707.15	1.76101
intron_7_76618615_76625522	0.0782373	Brain_Caudate_basal_ganglia	0.85995	POMZP3	intron_7_76247932_76254839	ENSG00000146707.15	-1.76101
intron_7_98863400_98869777	0.0779265	Brain_Caudate_basal_ganglia	0.85995	TMEM130	intron_7_98461023_98467400	ENSG00000166448.15	1.76285
intron_7_99411186_99416138	0.0785859	Brain_Caudate_basal_ganglia	0.85995	BUD31	intron_7_99008809_99013761	ENSG00000106245.11	1.75895
intron_8_93758576_93763842	0.0781592	Brain_Caudate_basal_ganglia	0.85995	TMEM67	intron_8_94770804_94776070	ENSG00000164953.17	1.76147
intron_9_128828860_128829110	0.0784031	Brain_Caudate_basal_ganglia	0.85995	ENSG00000286112	intron_9_131591139_131591389	ENSG00000286112.1	1.76003
intron_9_128828860_128829110	0.0784031	Brain_Caudate_basal_ganglia	0.85995	SPOUT1	intron_9_131591139_131591389	ENSG00000198917.13	1.76003
intron_1_93339274_93339357	0.0583217	Artery_Tibial	0.859953	CCDC18-AS1	intron_1_93804831_93804914	ENSG00000223745.8	-1.89327
intron_6_36326753_36327030	0.0865103	smultixcan	0.859963	BNIP5	intron_6_36294530_36294807	ENSG00000189325.7	1.7141
intron_6_75640704_75647731	0.0791213	Adipose_Visceral_Omentum	0.859964	SENP6	intron_6_76350420_76357447	ENSG00000112701.18	-1.75581
intron_3_138306480_138314332	0.0786813	Brain_Caudate_basal_ganglia	0.859967	NME9	intron_3_138025322_138033174	ENSG00000181322.15	1.75839
intron_6_53294491_53295642	0.07867	Brain_Caudate_basal_ganglia	0.859967	ELOVL5	intron_6_53159289_53160440	ENSG00000012660.14	1.75846
intron_11_79065007_79069722	0.0860472	Ovary	0.859987	TENM4	intron_11_78776052_78780767	ENSG00000149256.16	-1.71663
intron_12_112987308_112995296	0.0822005	Nerve_Tibial	0.860005	OAS2	intron_12_113425113_113433101	ENSG00000111335.14	-1.73806
intron_15_55852543_55856131	0.0821409	Nerve_Tibial	0.860005	NEDD4	intron_15_56144741_56148329	ENSG00000069869.17	1.7384
intron_19_50480977_50482149	0.082354	Nerve_Tibial	0.860005	EMC10	intron_19_50984234_50985406	ENSG00000161671.17	1.73719
intron_19_50481947_50482149	0.082354	Nerve_Tibial	0.860005	EMC10	intron_19_50985204_50985406	ENSG00000161671.17	-1.73719
intron_3_10279034_10279221	0.0823472	Nerve_Tibial	0.860005	ENSG00000272410	intron_3_10320718_10320905	ENSG00000272410.5	-1.73723
intron_3_10279034_10279221	0.0823472	Nerve_Tibial	0.860005	TATDN2	intron_3_10320718_10320905	ENSG00000157014.11	-1.73723
intron_3_10279063_10279221	0.0823472	Nerve_Tibial	0.860005	TATDN2	intron_3_10320747_10320905	ENSG00000157014.11	1.73723
intron_6_158983807_158986280	0.0821857	Nerve_Tibial	0.860005	RSPH3	intron_6_159404839_159407312	ENSG00000130363.13	1.73814
intron_6_2959342_2971533	0.0823134	Nerve_Tibial	0.860005	SERPINB6	intron_6_2959576_2971767	ENSG00000124570.21	1.73742
intron_7_106020544_106022198	0.08226	Nerve_Tibial	0.860005	CDHR3	intron_7_105660990_105662644	ENSG00000128536.16	1.73772
intron_20_32428248_32428325	0.0784078	Adrenal_Gland	0.86001	ASXL1	intron_20_31016051_31016128	ENSG00000171456.21	1.76
intron_8_66454157_66456817	0.0784078	Adrenal_Gland	0.86001	ADHFE1	intron_8_67366392_67369052	ENSG00000147576.17	1.76
intron_8_66454157_66456817	0.0784078	Adrenal_Gland	0.86001	ENSG00000285791	intron_8_67366392_67369052	ENSG00000285791.1	1.76
intron_10_103181328_103193236	0.0901547	Adipose_Subcutaneous	0.860017	NT5C2	intron_10_104941085_104952993	ENSG00000076685.19	1.69458
intron_5_135874154_135879968	0.0901435	Adipose_Subcutaneous	0.860017	SLC25A48	intron_5_135209843_135215657	ENSG00000145832.16	-1.69464
intron_19_11116212_11120092	0.0965387	Brain_Cerebellar_Hemisphere	0.86003	LDLR	intron_19_11226888_11230768	ENSG00000130164.14	1.66187
intron_6_36470257_36474789	0.0817274	Brain_Cortex	0.860037	KCTD20	intron_6_36438034_36442566	ENSG00000112078.14	1.74075
intron_9_136850137_136850506	0.08174	Brain_Cortex	0.860037	PHPT1	intron_9_139744589_139744958	ENSG00000054148.18	1.74068
intron_10_27219857_27223207	0.0725549	Esophagus_Muscularis	0.860038	ACBD5	intron_10_27508786_27512136	ENSG00000107897.20	1.79562
intron_10_27219857_27223338	0.0725549	Esophagus_Muscularis	0.860038	ACBD5	intron_10_27508786_27512267	ENSG00000107897.20	-1.79562
intron_12_110498859_110499535	0.0723975	Esophagus_Muscularis	0.860038	VPS29	intron_12_110936664_110937340	ENSG00000111237.19	1.79661
intron_12_4605086_4610155	0.0725182	Esophagus_Muscularis	0.860038	DYRK4	intron_12_4714252_4719321	ENSG00000010219.14	1.79585
intron_17_50547285_50547665	0.0725499	Esophagus_Muscularis	0.860038	SPATA20	intron_17_48624646_48625026	ENSG00000006282.21	1.79565
intron_2_241324662_241325993	0.0724933	Esophagus_Muscularis	0.860038	SEPTIN2	intron_2_242264077_242265408	ENSG00000168385.18	1.79601
intron_3_38136685_38136865	0.0724367	Esophagus_Muscularis	0.860038	ACAA1	intron_3_38178176_38178356	ENSG00000060971.19	-1.79636
intron_3_98501520_98517052	0.0725732	Esophagus_Muscularis	0.860038	CLDND1	intron_3_98220364_98235896	ENSG00000080822.17	1.79551
intron_5_81239360_81301287	0.0724298	Esophagus_Muscularis	0.860038	CKMT2-AS1	intron_5_80535179_80597106	ENSG00000247572.9	1.79641
intron_7_158631717_158644289	0.0725978	Esophagus_Muscularis	0.860038	NCAPG2	intron_7_158424409_158436981	ENSG00000146918.20	-1.79535
intron_2_31893321_31917926	0.0853708	Skin_Sun_Exposed_Lower_leg	0.860042	MEMO1	intron_2_32118390_32142995	ENSG00000162959.14	-1.72034
intron_18_54879454_54884333	0.0789743	Testis	0.860058	RAB27B	intron_18_52546685_52551564	ENSG00000041353.10	-1.75667
intron_10_101036561_101036667	0.0902885	Adipose_Subcutaneous	0.860064	SFXN3	intron_10_102796318_102796424	ENSG00000107819.15	1.69388
intron_10_101036561_101036723	0.0902885	Adipose_Subcutaneous	0.860064	SFXN3	intron_10_102796318_102796480	ENSG00000107819.15	-1.69388
intron_14_77451333_77453299	0.0905873	Adipose_Subcutaneous	0.860064	VIPAS39	intron_14_77917676_77919642	ENSG00000151445.16	1.69231
intron_16_489000_496824	0.0904578	Adipose_Subcutaneous	0.860064	RAB11FIP3	intron_16_539000_546824	ENSG00000090565.17	1.69299
intron_16_84836435_84838422	0.0904951	Adipose_Subcutaneous	0.860064	CRISPLD2	intron_16_84870041_84872028	ENSG00000103196.12	1.69279
intron_17_2696942_2697896	0.0903735	Adipose_Subcutaneous	0.860064	CLUH	intron_17_2600236_2601190	ENSG00000132361.18	-1.69343
intron_17_2701520_2701613	0.0903735	Adipose_Subcutaneous	0.860064	CLUH	intron_17_2604814_2604907	ENSG00000132361.18	1.69343
intron_19_2227127_2229785	0.0903775	Adipose_Subcutaneous	0.860064	DOT1L	intron_19_2227126_2229784	ENSG00000104885.19	-1.69341
intron_19_48241063_48242540	0.0904423	Adipose_Subcutaneous	0.860064	CARD8	intron_19_48744320_48745797	ENSG00000105483.18	1.69307
intron_2_97209709_97209800	0.0903381	Adipose_Subcutaneous	0.860064	ANKRD36	intron_2_97875446_97875537	ENSG00000135976.21	-1.69362
intron_3_127692323_127692966	0.0905762	Adipose_Subcutaneous	0.860064	MGLL	intron_3_127411166_127411809	ENSG00000074416.16	-1.69237
intron_3_3154831_3156219	0.0904827	Adipose_Subcutaneous	0.860064	CRBN	intron_3_3196515_3197903	ENSG00000113851.16	1.69286
intron_8_93709875_93718675	0.0905201	Adipose_Subcutaneous	0.860064	CIBAR1	intron_8_94722103_94730903	ENSG00000188343.14	-1.69266
intron_9_35801154_35801643	0.0905873	Adipose_Subcutaneous	0.860064	NPR2	intron_9_35801151_35801640	ENSG00000159899.16	-1.69231
intron_9_35801763_35801926	0.0905873	Adipose_Subcutaneous	0.860064	NPR2	intron_9_35801760_35801923	ENSG00000159899.16	-1.69231
intron_9_35801763_35802206	0.0905873	Adipose_Subcutaneous	0.860064	NPR2	intron_9_35801760_35802203	ENSG00000159899.16	1.69231
intron_10_133238155_133239676	0.0729052	Spleen	0.860083	VENTX	intron_10_135051659_135053180	ENSG00000151650.8	-1.79342
intron_12_4607387_4610155	0.0728858	Spleen	0.860083	DYRK4	intron_12_4716553_4719321	ENSG00000010219.14	-1.79355
intron_14_102355897_102359419	0.0728853	Spleen	0.860083	CINP	intron_14_102822234_102825756	ENSG00000100865.15	-1.79355
intron_15_50432499_50439009	0.0729564	Spleen	0.860083	USP8	intron_15_50724696_50731206	ENSG00000138592.14	-1.7931
intron_15_88636292_88637362	0.0729715	Spleen	0.860083	ISG20	intron_15_89179523_89180593	ENSG00000172183.16	-1.79301
intron_16_1447714_1448355	0.0727944	Spleen	0.860083	CLCN7	intron_16_1497715_1498356	ENSG00000103249.19	-1.79412
intron_17_5480144_5485151	0.072889	Spleen	0.860083	DERL2	intron_17_5383464_5388471	ENSG00000072849.11	-1.79353
intron_2_24820451_24820724	0.0729779	Spleen	0.860083	ADCY3	intron_2_25043320_25043593	ENSG00000138031.15	-1.79297
intron_1_182814858_182816714	0.0901406	Esophagus_Mucosa	0.860096	NPL	intron_1_182783993_182785849	ENSG00000135838.14	-1.69466
intron_10_24872063_24937184	0.0729564	Brain_Amygdala	0.860103	PRTFDC1	intron_10_25160992_25226113	ENSG00000099256.19	1.7931
intron_5_74774060_74776604	0.0729256	Brain_Amygdala	0.860103	NSA2	intron_5_74069885_74072429	ENSG00000164346.10	1.7933
intron_10_1086357_1093452	0.0861833	Ovary	0.860116	WDR37	intron_10_1132297_1139392	ENSG00000047056.18	1.71588
intron_10_49532978_49538962	0.086384	Ovary	0.860116	ERCC6	intron_10_50741024_50747008	ENSG00000225830.16	-1.71479
intron_1_16450241_16451838	0.086285	Ovary	0.860116	NECAP2	intron_1_16776736_16778333	ENSG00000157191.20	-1.71533
intron_1_225404526_225404626	0.0863739	Ovary	0.860116	LBR	intron_1_225592228_225592328	ENSG00000143815.15	1.71484
intron_1_225404706_225406664	0.0863739	Ovary	0.860116	LBR	intron_1_225592408_225594366	ENSG00000143815.15	-1.71484
intron_1_230933861_230936158	0.086228	Ovary	0.860116	TTC13	intron_1_231069607_231071904	ENSG00000143643.13	1.71564
intron_1_84566012_84569931	0.0863152	Ovary	0.860116	CTBS	intron_1_85031695_85035614	ENSG00000117151.13	-1.71516
intron_20_44622652_44622829	0.086368	Ovary	0.860116	ADA	intron_20_43251293_43251470	ENSG00000196839.14	1.71488
intron_5_119098104_119101935	0.0863405	Ovary	0.860116	DMXL1	intron_5_118433799_118437630	ENSG00000172869.15	1.71503
intron_8_132775645_132777796	0.0862504	Ovary	0.860116	PHF20L1	intron_8_133787891_133790042	ENSG00000129292.21	1.71552
intron_8_94958179_94975817	0.086285	Ovary	0.860116	NDUFAF6	intron_8_95970407_95988045	ENSG00000156170.14	1.71533
intron_8_94958179_94980855	0.086285	Ovary	0.860116	NDUFAF6	intron_8_95970407_95993083	ENSG00000156170.14	-1.71533
intron_11_610347_610501	0.0829198	Nerve_Tibial	0.860146	PHRF1	intron_11_610347_610501	ENSG00000070047.13	-1.73399
intron_12_55839741_55840667	0.0827701	Nerve_Tibial	0.860146	MMP19	intron_12_56233525_56234451	ENSG00000123342.16	1.73483
intron_15_85708086_85710579	0.0825788	Nerve_Tibial	0.860146	AKAP13	intron_15_86251317_86253810	ENSG00000170776.22	-1.73592
intron_15_85708086_85710582	0.0825788	Nerve_Tibial	0.860146	AKAP13	intron_15_86251317_86253813	ENSG00000170776.22	1.73592
intron_16_1592318_1592467	0.0829596	Nerve_Tibial	0.860146	IFT140	intron_16_1642319_1642468	ENSG00000187535.14	-1.73377
intron_16_57456646_57456931	0.0824779	Nerve_Tibial	0.860146	COQ9	intron_16_57490558_57490843	ENSG00000088682.14	1.73649
intron_16_75617272_75620266	0.082871	Nerve_Tibial	0.860146	ADAT1	intron_16_75651170_75654164	ENSG00000065457.11	1.73427
intron_16_89758705_89761949	0.0824634	Nerve_Tibial	0.860146	FANCA	intron_16_89825113_89828357	ENSG00000187741.16	1.73657
intron_1_54695490_54700321	0.0828866	Nerve_Tibial	0.860146	MROH7-TTC4	intron_1_55161163_55165994	ENSG00000271723.5	-1.73418
intron_1_54695490_54700321	0.0828866	Nerve_Tibial	0.860146	MROH7	intron_1_55161163_55165994	ENSG00000184313.20	-1.73418
intron_20_34925766_34926877	0.0829513	Nerve_Tibial	0.860146	ACSS2	intron_20_33513569_33514680	ENSG00000131069.20	-1.73381
intron_22_36228280_36231340	0.0826442	Nerve_Tibial	0.860146	APOL2	intron_22_36624326_36627386	ENSG00000128335.14	-1.73555
intron_22_41217202_41220734	0.082795	Nerve_Tibial	0.860146	L3MBTL2	intron_22_41613206_41616738	ENSG00000100395.15	1.73469
intron_3_184245812_184248782	0.0825905	Nerve_Tibial	0.860146	ALG3	intron_3_183963600_183966570	ENSG00000214160.10	1.73585
intron_3_39131646_39133052	0.082795	Nerve_Tibial	0.860146	TTC21A	intron_3_39173137_39174543	ENSG00000168026.19	1.73469
intron_3_52696040_52696542	0.0825249	Nerve_Tibial	0.860146	GLT8D1	intron_3_52730056_52730558	ENSG00000016864.19	-1.73622
intron_4_13572842_13576838	0.0827676	Nerve_Tibial	0.860146	BOD1L1	intron_4_13574466_13578462	ENSG00000038219.13	1.73485
intron_4_86933542_86934487	0.0826654	Nerve_Tibial	0.860146	ENSG00000284968	intron_4_87854694_87855639	ENSG00000284968.1	-1.73543
intron_4_86933542_86934487	0.0826654	Nerve_Tibial	0.860146	ENSG00000285458	intron_4_87854694_87855639	ENSG00000285458.1	-1.73543
intron_5_98868635_98869014	0.0827614	Nerve_Tibial	0.860146	CHD1	intron_5_98204339_98204718	ENSG00000153922.12	-1.73488
intron_6_142204065_142218498	0.0828889	Nerve_Tibial	0.860146	VTA1	intron_6_142525202_142539635	ENSG00000009844.16	1.73416
intron_8_2141177_2142375	0.0826144	Nerve_Tibial	0.860146	MYOM2	intron_8_2089100_2090300	ENSG00000036448.10	-1.73571
intron_8_2142397_2143401	0.0826144	Nerve_Tibial	0.860146	MYOM2	intron_8_2090322_2091325	ENSG00000036448.10	-1.73571
intron_9_36083562_36085175	0.0827793	Nerve_Tibial	0.860146	RECK	intron_9_36083559_36085172	ENSG00000122707.12	1.73478
intron_9_92505690_92509899	0.0829105	Nerve_Tibial	0.860146	ECM2	intron_9_95267972_95272181	ENSG00000106823.13	-1.73404
intron_10_113721779_113725362	0.0228842	Heart_Left_Ventricle	0.860155	CASP7	intron_10_115481538_115485121	ENSG00000165806.21	2.27536
intron_10_122216828_122224726	0.0253125	Heart_Left_Ventricle	0.860155	TACC2	intron_10_123976343_123984241	ENSG00000138162.19	-2.2366
intron_10_122216921_122224726	0.0254523	Heart_Left_Ventricle	0.860155	TACC2	intron_10_123976436_123984241	ENSG00000138162.19	2.23447
intron_10_123154485_123154918	0.0177358	Heart_Left_Ventricle	0.860155	BUB3	intron_10_124914001_124914434	ENSG00000154473.18	2.37109
intron_10_132337695_132344498	0.0238906	Heart_Left_Ventricle	0.860155	LRRC27	intron_10_134151199_134158002	ENSG00000148814.18	2.25888
intron_10_30434378_30437176	0.0256618	Heart_Left_Ventricle	0.860155	MAP3K8	intron_10_30723307_30726105	ENSG00000107968.10	2.23129
intron_10_30434378_30438916	0.0256618	Heart_Left_Ventricle	0.860155	MAP3K8	intron_10_30723307_30727845	ENSG00000107968.10	2.23129
intron_10_30434748_30438916	0.0256618	Heart_Left_Ventricle	0.860155	MAP3K8	intron_10_30723677_30727845	ENSG00000107968.10	2.23129
intron_10_30437406_30438916	0.0265762	Heart_Left_Ventricle	0.860155	MAP3K8	intron_10_30726335_30727845	ENSG00000107968.10	2.21769
intron_10_73648879_73653139	0.0200669	Heart_Left_Ventricle	0.860155	SYNPO2L	intron_10_75408637_75412897	ENSG00000166317.12	2.3251
intron_10_7756142_7759890	0.0222253	Heart_Left_Ventricle	0.860155	KIN	intron_10_7798105_7801853	ENSG00000151657.12	2.2865
intron_10_93670848_93676653	0.0255109	Heart_Left_Ventricle	0.860155	FRA10AC1	intron_10_95430605_95436410	ENSG00000148690.12	2.23358
intron_10_93687449_93692009	0.0259956	Heart_Left_Ventricle	0.860155	FRA10AC1	intron_10_95447206_95451766	ENSG00000148690.12	-2.22628
intron_10_93692093_93692646	0.0259956	Heart_Left_Ventricle	0.860155	FRA10AC1	intron_10_95451850_95452403	ENSG00000148690.12	2.22628
intron_10_97715985_97717194	0.0262231	Heart_Left_Ventricle	0.860155	MARVELD1	intron_10_99475742_99476951	ENSG00000155254.13	2.22289
intron_11_106011067_106022195	0.0185388	Heart_Left_Ventricle	0.860155	MSANTD4	intron_11_105881794_105892922	ENSG00000170903.12	2.35468
intron_11_123480893_123577367	0.0271488	Heart_Left_Ventricle	0.860155	GRAMD1B	intron_11_123351601_123448075	ENSG00000023171.20	-2.20937
intron_11_134153363_134157018	0.017549	Heart_Left_Ventricle	0.860155	NCAPD3	intron_11_134023258_134026913	ENSG00000151503.14	-2.375
intron_11_134256648_134258515	0.0282402	Heart_Left_Ventricle	0.860155	ACAD8	intron_11_134126542_134128409	ENSG00000151498.12	-2.19393
intron_11_43335994_43342433	0.0234508	Heart_Left_Ventricle	0.860155	API5	intron_11_43357544_43363983	ENSG00000166181.13	2.26601
intron_11_45969901_45971116	0.0215691	Heart_Left_Ventricle	0.860155	PHF21A	intron_11_45991452_45992667	ENSG00000135365.17	2.29787
intron_11_47286534_47289391	0.0284005	Heart_Left_Ventricle	0.860155	MADD	intron_11_47308085_47310942	ENSG00000110514.20	-2.19171
intron_11_60842882_60847924	0.0213424	Heart_Left_Ventricle	0.860155	CCDC86	intron_11_60610355_60615397	ENSG00000110104.13	2.30187
intron_11_614399_614476	0.0221016	Heart_Left_Ventricle	0.860155	IRF7	intron_11_614399_614476	ENSG00000185507.21	2.28862
intron_11_65295990_65297120	0.0262997	Heart_Left_Ventricle	0.860155	POLA2	intron_11_65063461_65064591	ENSG00000014138.10	2.22176
intron_11_65314954_65320544	0.0225878	Heart_Left_Ventricle	0.860155	CDC42EP2	intron_11_65082425_65088015	ENSG00000149798.5	-2.28033
intron_11_68049294_68049663	0.0196772	Heart_Left_Ventricle	0.860155	TCIRG1	intron_11_67816761_67817130	ENSG00000110719.11	2.33245
intron_11_68068937_68070189	0.0230136	Heart_Left_Ventricle	0.860155	CHKA	intron_11_67836404_67837656	ENSG00000110721.12	-2.27321
intron_11_68439916_68446436	0.0218118	Heart_Left_Ventricle	0.860155	LRP5	intron_11_68207384_68213904	ENSG00000162337.12	-2.29363
intron_11_68898012_68900548	0.0266667	Heart_Left_Ventricle	0.860155	MRPL21	intron_11_68665480_68668016	ENSG00000197345.13	2.21636
intron_11_76959031_76976289	0.0222126	Heart_Left_Ventricle	0.860155	ACER3	intron_11_76670075_76687333	ENSG00000078124.13	-2.28671
intron_11_78208963_78209448	0.0230585	Heart_Left_Ventricle	0.860155	USP35	intron_11_77920009_77920494	ENSG00000118369.13	-2.27246
intron_12_102046119_102061248	0.0241962	Heart_Left_Ventricle	0.860155	WASHC3	intron_12_102439897_102455026	ENSG00000120860.11	2.254
intron_12_109481742_109483531	0.0220332	Heart_Left_Ventricle	0.860155	UBE3B	intron_12_109919547_109921336	ENSG00000151148.14	-2.2898
intron_12_109581550_109586022	0.0233114	Heart_Left_Ventricle	0.860155	MVK	intron_12_110019355_110023827	ENSG00000110921.14	-2.26829
intron_12_109951316_109953092	0.0255506	Heart_Left_Ventricle	0.860155	GIT2	intron_12_110389121_110390897	ENSG00000139436.22	-2.23298
intron_12_110016433_110018345	0.0200098	Heart_Left_Ventricle	0.860155	ANKRD13A	intron_12_110454238_110456150	ENSG00000076513.17	2.32616
intron_12_12487187_12500519	0.0275299	Heart_Left_Ventricle	0.860155	DUSP16	intron_12_12640121_12653453	ENSG00000111266.9	-2.20392
intron_12_125134852_125142092	0.0277501	Heart_Left_Ventricle	0.860155	AACS	intron_12_125619398_125626638	ENSG00000081760.17	2.2008
intron_12_22506819_22513294	0.0266493	Heart_Left_Ventricle	0.860155	C2CD5	intron_12_22659753_22666228	ENSG00000111731.13	2.21662
intron_12_22513379_22517986	0.025261	Heart_Left_Ventricle	0.860155	C2CD5	intron_12_22666313_22670920	ENSG00000111731.13	2.23739
intron_12_49668554_49707055	0.0250429	Heart_Left_Ventricle	0.860155	FMNL3	intron_12_50062337_50100838	ENSG00000161791.14	-2.24074
intron_12_57110110_57111129	0.0267033	Heart_Left_Ventricle	0.860155	STAT6	intron_12_57503893_57504912	ENSG00000166888.12	2.21583
intron_12_57191009_57191320	0.0273041	Heart_Left_Ventricle	0.860155	LRP1	intron_12_57584792_57585103	ENSG00000123384.14	2.20714
intron_12_63569349_63570758	0.0280147	Heart_Left_Ventricle	0.860155	DPY19L2	intron_12_63963129_63964538	ENSG00000177990.12	-2.19708
intron_12_63570857_63580662	0.0280147	Heart_Left_Ventricle	0.860155	DPY19L2	intron_12_63964637_63974442	ENSG00000177990.12	2.19708
intron_12_70581302_70587007	0.0236979	Heart_Left_Ventricle	0.860155	PTPRB	intron_12_70975082_70980787	ENSG00000127329.16	-2.26199
intron_13_113799419_113799818	0.019983	Heart_Left_Ventricle	0.860155	TMEM255B	intron_13_114502392_114502791	ENSG00000184497.13	2.32667
intron_13_113799419_113800827	0.0266379	Heart_Left_Ventricle	0.860155	TMEM255B	intron_13_114502392_114503800	ENSG00000184497.13	-2.21678
intron_13_30283791_30307331	0.0277329	Heart_Left_Ventricle	0.860155	KATNAL1	intron_13_30857928_30881468	ENSG00000102781.14	2.20104
intron_13_46784350_46785649	0.0259506	Heart_Left_Ventricle	0.860155	ESD	intron_13_47358485_47359784	ENSG00000139684.15	2.22695
intron_13_75567312_75569460	0.0273545	Heart_Left_Ventricle	0.860155	ENSG00000261553	intron_13_76141448_76143596	ENSG00000261553.5	-2.20642
intron_13_75567312_75569460	0.0273545	Heart_Left_Ventricle	0.860155	UCHL3	intron_13_76141448_76143596	ENSG00000118939.18	-2.20642
intron_13_75594990_75604769	0.0270831	Heart_Left_Ventricle	0.860155	UCHL3	intron_13_76169126_76178905	ENSG00000118939.18	2.21032
intron_13_98435706_98438804	0.0206365	Heart_Left_Ventricle	0.860155	FARP1	intron_13_99087960_99091058	ENSG00000152767.17	2.31457
intron_14_103130124_103130315	0.022107	Heart_Left_Ventricle	0.860155	TNFAIP2	intron_14_103596461_103596652	ENSG00000185215.11	2.28852
intron_14_22905246_22905336	0.019126	Heart_Left_Ventricle	0.860155	RBM23	intron_14_23374455_23374545	ENSG00000100461.18	2.34307
intron_14_22905453_22905606	0.019126	Heart_Left_Ventricle	0.860155	RBM23	intron_14_23374662_23374815	ENSG00000100461.18	2.34307
intron_14_22905659_22906195	0.019126	Heart_Left_Ventricle	0.860155	RBM23	intron_14_23374868_23375404	ENSG00000100461.18	2.34307
intron_14_22911403_22913724	0.0235689	Heart_Left_Ventricle	0.860155	RBM23	intron_14_23380612_23382933	ENSG00000100461.18	2.26408
intron_14_22928615_22929167	0.0238838	Heart_Left_Ventricle	0.860155	PRMT5	intron_14_23397824_23398376	ENSG00000100462.16	2.25899
intron_14_22928615_22929252	0.0238838	Heart_Left_Ventricle	0.860155	PRMT5	intron_14_23397824_23398461	ENSG00000100462.16	-2.25899
intron_14_23090101_23090522	0.0178356	Heart_Left_Ventricle	0.860155	ACIN1	intron_14_23559310_23559731	ENSG00000100813.15	2.36901
intron_14_23377377_23378349	0.0276042	Heart_Left_Ventricle	0.860155	CMTM5	intron_14_23846586_23847558	ENSG00000166091.21	-2.20287
intron_14_30700258_30702296	0.0268091	Heart_Left_Ventricle	0.860155	SCFD1	intron_14_31169464_31171502	ENSG00000092108.22	-2.21429
intron_14_30702375_30705823	0.0268091	Heart_Left_Ventricle	0.860155	SCFD1	intron_14_31171581_31175029	ENSG00000092108.22	2.21429
intron_14_39132068_39136440	0.0263826	Heart_Left_Ventricle	0.860155	GEMIN2	intron_14_39601272_39605644	ENSG00000092208.19	2.22053
intron_14_49577853_49585950	0.0284259	Heart_Left_Ventricle	0.860155	RPS29	intron_14_50044571_50052668	ENSG00000213741.11	-2.19136
intron_14_58116507_58131512	0.0185027	Heart_Left_Ventricle	0.860155	ARMH4	intron_14_58583225_58598230	ENSG00000139971.15	-2.3554
intron_14_58274010_58285591	0.0179343	Heart_Left_Ventricle	0.860155	PSMA3-AS1	intron_14_58740728_58752309	ENSG00000257621.9	-2.36697
intron_14_58346505_58347020	0.0252094	Heart_Left_Ventricle	0.860155	ARID4A	intron_14_58813223_58813738	ENSG00000032219.19	2.23818
intron_14_59473090_59474728	0.0271197	Heart_Left_Ventricle	0.860155	L3HYPDH	intron_14_59939808_59941446	ENSG00000126790.12	2.20979
intron_14_64926080_64943299	0.0278618	Heart_Left_Ventricle	0.860155	CHURC1	intron_14_65392798_65410017	ENSG00000258289.10	-2.19923
intron_14_67653498_67656416	0.0209534	Heart_Left_Ventricle	0.860155	VTI1B	intron_14_68120215_68123133	ENSG00000100568.11	2.30882
intron_14_75902224_75954424	0.0249964	Heart_Left_Ventricle	0.860155	TTLL5	intron_14_76368567_76420767	ENSG00000119685.20	-2.24146
intron_15_72760527_72771783	0.0224884	Heart_Left_Ventricle	0.860155	ADPGK	intron_15_73052868_73064124	ENSG00000159322.18	2.28202
intron_15_76733384_76753808	0.0209534	Heart_Left_Ventricle	0.860155	SCAPER	intron_15_77025725_77046149	ENSG00000140386.13	-2.30882
intron_16_1403344_1413846	0.0190782	Heart_Left_Ventricle	0.860155	UNKL	intron_16_1453345_1463847	ENSG00000059145.19	2.344
intron_16_15135755_15136567	0.0213901	Heart_Left_Ventricle	0.860155	ENSG00000291273	intron_16_15229612_15230424	ENSG00000291273.1	-2.30103
intron_16_15136131_15136567	0.0213901	Heart_Left_Ventricle	0.860155	PKD1P6	intron_16_15229988_15230424	ENSG00000250251.7	2.30103
intron_16_15696860_15699597	0.0275085	Heart_Left_Ventricle	0.860155	NDE1	intron_16_15790717_15793454	ENSG00000072864.16	-2.20423
intron_16_1665138_1666073	0.0266835	Heart_Left_Ventricle	0.860155	CRAMP1	intron_16_1715139_1716074	ENSG00000007545.16	2.21612
intron_16_1665138_1666073	0.0266835	Heart_Left_Ventricle	0.860155	ENSG00000261732	intron_16_1715139_1716074	ENSG00000261732.1	2.21612
intron_16_2037600_2037757	0.0245608	Heart_Left_Ventricle	0.860155	SLC9A3R2	intron_16_2087601_2087758	ENSG00000065054.14	-2.24824
intron_16_29986504_29986844	0.019126	Heart_Left_Ventricle	0.860155	TAOK2	intron_16_29997825_29998165	ENSG00000149930.18	-2.34307
intron_16_29986504_29989593	0.019126	Heart_Left_Ventricle	0.860155	TAOK2	intron_16_29997825_30000914	ENSG00000149930.18	2.34307
intron_16_30004657_30005221	0.0233221	Heart_Left_Ventricle	0.860155	INO80E	intron_16_30015978_30016542	ENSG00000169592.15	2.26812
intron_16_503097_505524	0.0260538	Heart_Left_Ventricle	0.860155	RAB11FIP3	intron_16_553097_555524	ENSG00000090565.17	2.22541
intron_16_66826780_66830847	0.0262125	Heart_Left_Ventricle	0.860155	NAE1	intron_16_66860683_66864750	ENSG00000159593.15	-2.22305
intron_16_68311099_68315897	0.0279114	Heart_Left_Ventricle	0.860155	PRMT7	intron_16_68345002_68349800	ENSG00000132600.18	2.19853
intron_16_68312176_68315897	0.0279114	Heart_Left_Ventricle	0.860155	PRMT7	intron_16_68346079_68349800	ENSG00000132600.18	-2.19853
intron_16_68348431_68351390	0.0247935	Heart_Left_Ventricle	0.860155	PRMT7	intron_16_68382334_68385293	ENSG00000132600.18	2.2446
intron_16_68356215_68356701	0.0230855	Heart_Left_Ventricle	0.860155	PRMT7	intron_16_68390118_68390604	ENSG00000132600.18	2.27202
intron_16_71868037_71879907	0.024055	Heart_Left_Ventricle	0.860155	ZNF821	intron_16_71901940_71913810	ENSG00000102984.15	-2.25625
intron_16_84180083_84180170	0.0252527	Heart_Left_Ventricle	0.860155	TAF1C	intron_16_84213689_84213776	ENSG00000103168.17	2.23751
intron_17_17142765_17146036	0.0180966	Heart_Left_Ventricle	0.860155	MPRIP	intron_17_17046079_17049350	ENSG00000133030.22	-2.36364
intron_17_20260294_20296961	0.022271	Heart_Left_Ventricle	0.860155	SPECC1	intron_17_20163607_20200274	ENSG00000128487.19	2.28571
intron_17_36509135_36510746	0.0199266	Heart_Left_Ventricle	0.860155	MYO19	intron_17_34864974_34866585	ENSG00000278259.5	-2.32773
intron_17_38776625_38777687	0.0258878	Heart_Left_Ventricle	0.860155	PIP4K2B	intron_17_36932878_36933940	ENSG00000276293.5	-2.22789
intron_17_42317224_42322282	0.0207629	Heart_Left_Ventricle	0.860155	STAT3	intron_17_40469242_40474300	ENSG00000168610.16	2.31227
intron_17_42317224_42322285	0.0207629	Heart_Left_Ventricle	0.860155	STAT3	intron_17_40469242_40474303	ENSG00000168610.16	-2.31227
intron_17_44189299_44189411	0.0201617	Heart_Left_Ventricle	0.860155	TMUB2	intron_17_42266667_42266779	ENSG00000168591.16	-2.32333
intron_17_44323577_44324711	0.0265693	Heart_Left_Ventricle	0.860155	SLC25A39	intron_17_42400945_42402079	ENSG00000013306.16	-2.21779
intron_17_47307637_47310139	0.0268814	Heart_Left_Ventricle	0.860155	ITGB3	intron_17_45385003_45387505	ENSG00000259207.10	2.21324
intron_17_47810835_47813266	0.0277296	Heart_Left_Ventricle	0.860155	OSBPL7	intron_17_45888201_45890632	ENSG00000006025.12	2.20109
intron_17_50977221_50979746	0.0188833	Heart_Left_Ventricle	0.860155	SPAG9	intron_17_49054582_49057107	ENSG00000008294.22	-2.34783
intron_17_51161272_51161728	0.024906	Heart_Left_Ventricle	0.860155	NME1	intron_17_49238633_49239089	ENSG00000239672.8	2.24286
intron_17_67875744_67886128	0.0257598	Heart_Left_Ventricle	0.860155	BPTF	intron_17_65871860_65882244	ENSG00000171634.19	2.22981
intron_17_67875744_67891844	0.0270234	Heart_Left_Ventricle	0.860155	BPTF	intron_17_65871860_65887960	ENSG00000171634.19	-2.21118
intron_17_67886316_67891844	0.0253501	Heart_Left_Ventricle	0.860155	BPTF	intron_17_65882432_65887960	ENSG00000171634.19	2.23602
intron_17_69187879_69190358	0.0180066	Heart_Left_Ventricle	0.860155	ABCA10	intron_17_67184020_67186499	ENSG00000154263.18	-2.36548
intron_17_69222697_69223628	0.0226996	Heart_Left_Ventricle	0.860155	ABCA10	intron_17_67218838_67219769	ENSG00000154263.18	-2.27845
intron_17_69223709_69225325	0.0227563	Heart_Left_Ventricle	0.860155	ABCA10	intron_17_67219850_67221466	ENSG00000154263.18	-2.2775
intron_17_76265403_76265907	0.0283318	Heart_Left_Ventricle	0.860155	UBALD2	intron_17_74261484_74261988	ENSG00000185262.9	2.19266
intron_17_77203658_77205276	0.0179055	Heart_Left_Ventricle	0.860155	SEC14L1	intron_17_75199740_75201358	ENSG00000129657.16	-2.36757
intron_17_81108509_81108968	0.0223757	Heart_Left_Ventricle	0.860155	BAIAP2	intron_17_79082309_79082768	ENSG00000175866.16	2.28393
intron_17_81110959_81115770	0.0228367	Heart_Left_Ventricle	0.860155	BAIAP2	intron_17_79084759_79089570	ENSG00000175866.16	-2.27616
intron_17_81701131_81701508	0.027898	Heart_Left_Ventricle	0.860155	HGS	intron_17_79668161_79668538	ENSG00000185359.14	2.19872
intron_17_81701131_81701538	0.027898	Heart_Left_Ventricle	0.860155	HGS	intron_17_79668161_79668568	ENSG00000185359.14	-2.19872
intron_17_82925057_82926400	0.0244712	Heart_Left_Ventricle	0.860155	TBCD	intron_17_80882933_80884276	ENSG00000141556.22	-2.24965
intron_18_36709391_36717832	0.0222677	Heart_Left_Ventricle	0.860155	FHOD3	intron_18_34289354_34297795	ENSG00000134775.16	-2.28577
intron_18_36807934_36818894	0.0228654	Heart_Left_Ventricle	0.860155	TPGS2	intron_18_34387897_34398857	ENSG00000134779.15	-2.27568
intron_18_36818973_36828683	0.0225436	Heart_Left_Ventricle	0.860155	TPGS2	intron_18_34398936_34408646	ENSG00000134779.15	2.28108
intron_18_48619745_48636614	0.0251289	Heart_Left_Ventricle	0.860155	CTIF	intron_18_46146116_46162985	ENSG00000134030.14	2.23942
intron_18_49391645_49430255	0.0241982	Heart_Left_Ventricle	0.860155	DYM	intron_18_46918015_46956625	ENSG00000141627.14	2.25397
intron_18_8371810_8376046	0.0242504	Heart_Left_Ventricle	0.860155	PTPRM	intron_18_8371808_8376044	ENSG00000173482.17	-2.25314
intron_19_10315492_10315705	0.0253622	Heart_Left_Ventricle	0.860155	ENSG00000167807	intron_19_10426168_10426381	ENSG00000167807.15	-2.23584
intron_19_10315492_10315705	0.0253622	Heart_Left_Ventricle	0.860155	ENSG00000267303	intron_19_10426168_10426381	ENSG00000267303.1	-2.23584
intron_19_10315492_10315705	0.0253622	Heart_Left_Ventricle	0.860155	FDX2	intron_19_10426168_10426381	ENSG00000267673.7	-2.23584
intron_19_1127765_1132090	0.0248078	Heart_Left_Ventricle	0.860155	SBNO2	intron_19_1127764_1132089	ENSG00000064932.16	-2.24438
intron_19_1127765_1147309	0.0235713	Heart_Left_Ventricle	0.860155	SBNO2	intron_19_1127764_1147308	ENSG00000064932.16	2.26405
intron_19_19150764_19157025	0.0251407	Heart_Left_Ventricle	0.860155	MEF2B	intron_19_19261573_19267834	ENSG00000213999.17	-2.23923
intron_19_19150764_19170205	0.0179391	Heart_Left_Ventricle	0.860155	MEF2B	intron_19_19261573_19281014	ENSG00000213999.17	2.36687
intron_19_19150764_19180686	0.0217234	Heart_Left_Ventricle	0.860155	BORCS8-MEF2B	intron_19_19261573_19291495	ENSG00000064489.23	2.29517
intron_19_19150764_19180686	0.0217234	Heart_Left_Ventricle	0.860155	MEF2B	intron_19_19261573_19291495	ENSG00000213999.17	2.29517
intron_19_35139588_35140076	0.0246799	Heart_Left_Ventricle	0.860155	FXYD1	intron_19_35630492_35630980	ENSG00000266964.6	2.24638
intron_19_40741864_40742073	0.0233036	Heart_Left_Ventricle	0.860155	C19orf54	intron_19_41247769_41247978	ENSG00000188493.15	-2.26842
intron_19_40801415_40806555	0.0281697	Heart_Left_Ventricle	0.860155	EGLN2	intron_19_41307320_41312460	ENSG00000269858.6	-2.19492
intron_19_40801415_40806555	0.0281697	Heart_Left_Ventricle	0.860155	RAB4B-EGLN2	intron_19_41307320_41312460	ENSG00000171570.11	-2.19492
intron_19_4357585_4358083	0.0264903	Heart_Left_Ventricle	0.860155	MPND	intron_19_4357582_4358080	ENSG00000008382.16	-2.21895
intron_19_45138611_45140236	0.0229814	Heart_Left_Ventricle	0.860155	PPP1R37	intron_19_45641869_45643494	ENSG00000104866.11	2.27374
intron_19_45140606_45141322	0.0243604	Heart_Left_Ventricle	0.860155	PPP1R37	intron_19_45643864_45644580	ENSG00000104866.11	-2.2514
intron_19_47736533_47740881	0.0243355	Heart_Left_Ventricle	0.860155	EHD2	intron_19_48239790_48244138	ENSG00000024422.12	-2.25179
intron_19_48854264_48857422	0.0226281	Heart_Left_Ventricle	0.860155	PLEKHA4	intron_19_49357521_49360679	ENSG00000105559.13	2.27966
intron_19_50031091_50039161	0.0194414	Heart_Left_Ventricle	0.860155	ZNF473	intron_19_50534348_50542418	ENSG00000142528.16	2.33696
intron_19_51704480_51705090	0.0187276	Heart_Left_Ventricle	0.860155	SPACA6	intron_19_52207733_52208343	ENSG00000182310.15	-2.35091
intron_19_54106011_54106353	0.0202098	Heart_Left_Ventricle	0.860155	NDUFA3	intron_19_54609318_54609660	ENSG00000170906.16	2.32243
intron_19_55643774_55644553	0.0215605	Heart_Left_Ventricle	0.860155	ZNF581	intron_19_56155140_56155919	ENSG00000171425.10	-2.29802
intron_19_57958717_57961391	0.0240449	Heart_Left_Ventricle	0.860155	C19orf18	intron_19_58470085_58472759	ENSG00000177025.3	-2.25641
intron_19_6381615_6381697	0.0250764	Heart_Left_Ventricle	0.860155	GTF2F1	intron_19_6381626_6381708	ENSG00000125651.14	-2.24022
intron_1_11069730_11070900	0.0193093	Heart_Left_Ventricle	0.860155	EXOSC10	intron_1_11129787_11130957	ENSG00000171824.14	2.33951
intron_1_113901383_113901755	0.0207501	Heart_Left_Ventricle	0.860155	AP4B1	intron_1_114444005_114444377	ENSG00000134262.13	2.3125
intron_1_149899672_149900010	0.018946	Heart_Left_Ventricle	0.860155	BOLA1	intron_1_149871225_149871563	ENSG00000178096.9	2.34659
intron_1_155061975_155062245	0.0269466	Heart_Left_Ventricle	0.860155	ADAM15	intron_1_155034451_155034721	ENSG00000143537.14	-2.21229
intron_1_155062117_155062245	0.0269466	Heart_Left_Ventricle	0.860155	ADAM15	intron_1_155034593_155034721	ENSG00000143537.14	-2.21229
intron_1_155308965_155309789	0.0237322	Heart_Left_Ventricle	0.860155	FDPS	intron_1_155278756_155279580	ENSG00000160752.15	-2.26144
intron_1_155308965_155310043	0.0237322	Heart_Left_Ventricle	0.860155	FDPS	intron_1_155278756_155279834	ENSG00000160752.15	2.26144
intron_1_155309965_155310043	0.0237322	Heart_Left_Ventricle	0.860155	FDPS	intron_1_155279756_155279834	ENSG00000160752.15	-2.26144
intron_1_156233728_156236288	0.0245529	Heart_Left_Ventricle	0.860155	PMF1-BGLAP	intron_1_156203519_156206079	ENSG00000260238.6	2.24837
intron_1_156233728_156236288	0.0245529	Heart_Left_Ventricle	0.860155	PMF1	intron_1_156203519_156206079	ENSG00000160783.19	2.24837
intron_1_156233728_156236349	0.0245529	Heart_Left_Ventricle	0.860155	PMF1-BGLAP	intron_1_156203519_156206140	ENSG00000260238.6	-2.24837
intron_1_156233728_156236349	0.0245529	Heart_Left_Ventricle	0.860155	PMF1	intron_1_156203519_156206140	ENSG00000160783.19	-2.24837
intron_1_161323670_161340594	0.0237338	Heart_Left_Ventricle	0.860155	SDHC	intron_1_161293460_161310384	ENSG00000143252.16	2.26141
intron_1_161356840_161362329	0.0232229	Heart_Left_Ventricle	0.860155	SDHC	intron_1_161326630_161332119	ENSG00000143252.16	2.26975
intron_1_171584526_171587003	0.0278813	Heart_Left_Ventricle	0.860155	PRRC2C	intron_1_171553665_171556142	ENSG00000117523.18	2.19895
intron_1_171584541_171587003	0.0278813	Heart_Left_Ventricle	0.860155	PRRC2C	intron_1_171553680_171556142	ENSG00000117523.18	-2.19895
intron_1_17638689_17640202	0.0223527	Heart_Left_Ventricle	0.860155	ARHGEF10L	intron_1_17965184_17966697	ENSG00000074964.17	-2.28432
intron_1_186352110_186353688	0.0284164	Heart_Left_Ventricle	0.860155	TPR	intron_1_186321242_186322820	ENSG00000047410.14	2.19149
intron_1_186353850_186355410	0.0229447	Heart_Left_Ventricle	0.860155	TPR	intron_1_186322982_186324542	ENSG00000047410.14	-2.27435
intron_1_209842447_209842583	0.0241982	Heart_Left_Ventricle	0.860155	UTP25	intron_1_210015792_210015928	ENSG00000117597.18	2.25397
intron_1_209843696_209851204	0.0241982	Heart_Left_Ventricle	0.860155	UTP25	intron_1_210017041_210024549	ENSG00000117597.18	-2.25397
intron_1_211271874_211274210	0.023511	Heart_Left_Ventricle	0.860155	RCOR3	intron_1_211445216_211447552	ENSG00000117625.14	2.26503
intron_1_211396831_211426211	0.0225298	Heart_Left_Ventricle	0.860155	LINC00467	intron_1_211570173_211599553	ENSG00000153363.15	-2.28131
intron_1_236541710_236542761	0.0218484	Heart_Left_Ventricle	0.860155	LGALS8	intron_1_236705010_236706061	ENSG00000116977.19	2.29299
intron_1_236542787_236543560	0.0180882	Heart_Left_Ventricle	0.860155	LGALS8	intron_1_236706087_236706860	ENSG00000116977.19	-2.36381
intron_1_243415829_243417968	0.0232032	Heart_Left_Ventricle	0.860155	SDCCAG8	intron_1_243579131_243581270	ENSG00000054282.16	2.27007
intron_1_247200193_247202016	0.0219346	Heart_Left_Ventricle	0.860155	ENSG00000290683	intron_1_247363495_247365318	ENSG00000290683.1	-2.2915
intron_1_35448332_35449867	0.0178951	Heart_Left_Ventricle	0.860155	KIAA0319L	intron_1_35913933_35915468	ENSG00000142687.19	-2.36778
intron_1_3742911_3743061	0.0219036	Heart_Left_Ventricle	0.860155	TP73-AS1	intron_1_3659475_3659625	ENSG00000227372.12	-2.29204
intron_1_3782763_3783996	0.0195421	Heart_Left_Ventricle	0.860155	LRRC47	intron_1_3699327_3700560	ENSG00000130764.10	2.33502
intron_1_39753052_39753287	0.021722	Heart_Left_Ventricle	0.860155	PPIE	intron_1_40218724_40218959	ENSG00000084072.17	2.29519
intron_1_85582624_85582740	0.0282553	Heart_Left_Ventricle	0.860155	CCN1	intron_1_86048307_86048423	ENSG00000142871.18	2.19372
intron_1_93339274_93339357	0.0242622	Heart_Left_Ventricle	0.860155	CCDC18-AS1	intron_1_93804831_93804914	ENSG00000223745.8	-2.25295
intron_20_34588607_34616042	0.0261056	Heart_Left_Ventricle	0.860155	PIGU	intron_20_33176411_33203846	ENSG00000101464.11	-2.22464
intron_20_37228744_37229973	0.0236931	Heart_Left_Ventricle	0.860155	RPN2	intron_20_35857147_35858376	ENSG00000118705.18	2.26207
intron_20_62797231_62798587	0.0252572	Heart_Left_Ventricle	0.860155	MRGBP	intron_20_61428583_61429939	ENSG00000101189.7	2.23745
intron_21_31693484_31694204	0.0277476	Heart_Left_Ventricle	0.860155	SCAF4	intron_21_33065797_33066517	ENSG00000156304.15	2.20084
intron_22_16637090_16638579	0.0184605	Heart_Left_Ventricle	0.860155	TPTEP1	intron_22_17117980_17119469	ENSG00000290418.1	-2.35625
intron_22_16637090_16638579	0.0184605	Heart_Left_Ventricle	0.860155	TPTEP1	intron_22_17117980_17119469	ENSG00000100181.23	-2.35625
intron_22_21688849_21693816	0.0283573	Heart_Left_Ventricle	0.860155	PPIL2	intron_22_22043138_22048105	ENSG00000100023.20	-2.19231
intron_22_44147922_44157982	0.0233221	Heart_Left_Ventricle	0.860155	PARVB	intron_22_44543802_44553862	ENSG00000188677.15	-2.26812
intron_22_50226842_50226999	0.0181646	Heart_Left_Ventricle	0.860155	TUBGCP6	intron_22_50665271_50665428	ENSG00000128159.12	-2.36224
intron_22_50256964_50257082	0.0282424	Heart_Left_Ventricle	0.860155	MAPK12	intron_22_50695393_50695511	ENSG00000188130.14	-2.1939
intron_2_111208661_111233628	0.0215921	Heart_Left_Ventricle	0.860155	MIR4435-2HG	intron_2_111966238_111991205	ENSG00000172965.17	2.29747
intron_2_187467932_187484124	0.0230799	Heart_Left_Ventricle	0.860155	TFPI	intron_2_188332659_188348851	ENSG00000003436.16	-2.27211
intron_2_187478803_187484124	0.0199903	Heart_Left_Ventricle	0.860155	TFPI	intron_2_188343530_188348851	ENSG00000003436.16	2.32653
intron_2_201271621_201272638	0.0267943	Heart_Left_Ventricle	0.860155	CASP8	intron_2_202136344_202137361	ENSG00000064012.24	-2.2145
intron_2_206774397_206786733	0.0180649	Heart_Left_Ventricle	0.860155	FASTKD2	intron_2_207639121_207651457	ENSG00000118246.14	2.36429
intron_2_213310177_213317219	0.0261243	Heart_Left_Ventricle	0.860155	SPAG16	intron_2_214174901_214181943	ENSG00000144451.20	-2.22436
intron_2_238091254_238093861	0.0202778	Heart_Left_Ventricle	0.860155	SCLY	intron_2_238999895_239002502	ENSG00000132330.18	-2.32117
intron_2_238091254_238093861	0.0202778	Heart_Left_Ventricle	0.860155	UBE2F-SCLY	intron_2_238999895_239002502	ENSG00000258984.5	-2.32117
intron_2_36396787_36441258	0.0257801	Heart_Left_Ventricle	0.860155	CRIM1	intron_2_36623930_36668401	ENSG00000150938.10	2.22951
intron_2_42769858_42770143	0.0241619	Heart_Left_Ventricle	0.860155	HAAO	intron_2_42996998_42997283	ENSG00000162882.15	-2.25455
intron_2_44343951_44344520	0.0230959	Heart_Left_Ventricle	0.860155	PREPL	intron_2_44571090_44571659	ENSG00000138078.16	2.27184
intron_2_44344586_44346268	0.0249724	Heart_Left_Ventricle	0.860155	PREPL	intron_2_44571725_44573407	ENSG00000138078.16	-2.24183
intron_2_44346390_44361524	0.0239351	Heart_Left_Ventricle	0.860155	PREPL	intron_2_44573529_44588663	ENSG00000138078.16	-2.25817
intron_2_44359750_44361380	0.0238896	Heart_Left_Ventricle	0.860155	PREPL	intron_2_44586889_44588519	ENSG00000138078.16	2.2589
intron_2_55875065_55881612	0.0209453	Heart_Left_Ventricle	0.860155	EFEMP1	intron_2_56102200_56108747	ENSG00000115380.20	2.30897
intron_2_86039462_86040392	0.021066	Heart_Left_Ventricle	0.860155	POLR1A	intron_2_86266585_86267515	ENSG00000068654.17	-2.3068
intron_3_113008430_113011045	0.0190974	Heart_Left_Ventricle	0.860155	NEPRO	intron_3_112727277_112729892	ENSG00000163608.15	-2.34362
intron_3_122720388_122727812	0.02374	Heart_Left_Ventricle	0.860155	PARP14	intron_3_122439235_122446659	ENSG00000173193.15	2.26131
intron_3_127710665_127721053	0.0187424	Heart_Left_Ventricle	0.860155	MGLL	intron_3_127429508_127439896	ENSG00000074416.16	2.35062
intron_3_129393795_129397040	0.0188614	Heart_Left_Ventricle	0.860155	ENSG00000290993	intron_3_129112638_129115883	ENSG00000290993.1	2.34826
intron_3_129578433_129583567	0.0187328	Heart_Left_Ventricle	0.860155	PLXND1	intron_3_129297276_129302410	ENSG00000004399.13	2.35081
intron_3_134176039_134183002	0.0255083	Heart_Left_Ventricle	0.860155	RYK	intron_3_133894883_133901846	ENSG00000163785.13	2.23362
intron_3_138348325_138372866	0.0251275	Heart_Left_Ventricle	0.860155	MRAS	intron_3_138067167_138091708	ENSG00000158186.13	2.23944
intron_3_138348767_138372866	0.0251275	Heart_Left_Ventricle	0.860155	MRAS	intron_3_138067609_138091708	ENSG00000158186.13	2.23944
intron_3_138349032_138372866	0.0255889	Heart_Left_Ventricle	0.860155	MRAS	intron_3_138067874_138091708	ENSG00000158186.13	-2.23239
intron_3_138349379_138349684	0.0255889	Heart_Left_Ventricle	0.860155	MRAS	intron_3_138068221_138068526	ENSG00000158186.13	-2.23239
intron_3_138349379_138372866	0.0255889	Heart_Left_Ventricle	0.860155	MRAS	intron_3_138068221_138091708	ENSG00000158186.13	2.23239
intron_3_142724731_142736379	0.0181074	Heart_Left_Ventricle	0.860155	TRPC1	intron_3_142443573_142455221	ENSG00000144935.17	2.36341
intron_3_14946154_14947110	0.0228937	Heart_Left_Ventricle	0.860155	FGD5-AS1	intron_3_14987661_14988617	ENSG00000225733.8	-2.2752
intron_3_14946154_14948013	0.0228937	Heart_Left_Ventricle	0.860155	FGD5-AS1	intron_3_14987661_14989520	ENSG00000225733.8	-2.2752
intron_3_160307781_160319760	0.0209534	Heart_Left_Ventricle	0.860155	ENSG00000248710	intron_3_160025569_160037548	ENSG00000248710.1	2.30882
intron_3_160307781_160319760	0.0209534	Heart_Left_Ventricle	0.860155	IFT80	intron_3_160025569_160037548	ENSG00000068885.15	2.30882
intron_3_183025804_183033991	0.0273922	Heart_Left_Ventricle	0.860155	MCCC1	intron_3_182743592_182751779	ENSG00000078070.14	2.20588
intron_3_183790980_183793116	0.0176328	Heart_Left_Ventricle	0.860155	YEATS2	intron_3_183508768_183510904	ENSG00000163872.16	2.37324
intron_3_183790980_183797923	0.0176328	Heart_Left_Ventricle	0.860155	YEATS2	intron_3_183508768_183515711	ENSG00000163872.16	-2.37324
intron_3_195986604_195990190	0.023121	Heart_Left_Ventricle	0.860155	SDHAP1	intron_3_195713475_195717061	ENSG00000290763.1	-2.27143
intron_3_195986604_195990190	0.023121	Heart_Left_Ventricle	0.860155	SDHAP1	intron_3_195713475_195717061	ENSG00000185485.15	-2.27143
intron_3_37494568_37503178	0.0262694	Heart_Left_Ventricle	0.860155	ITGA9	intron_3_37536059_37544669	ENSG00000144668.12	-2.22221
intron_3_46530050_46532773	0.0278938	Heart_Left_Ventricle	0.860155	LRRC2	intron_3_46571540_46574263	ENSG00000163827.14	-2.19878
intron_3_9920969_9923881	0.0258886	Heart_Left_Ventricle	0.860155	ENSG00000288550	intron_3_9962653_9965565	ENSG00000288550.3	-2.22788
intron_3_9920969_9923881	0.0258886	Heart_Left_Ventricle	0.860155	IL17RC	intron_3_9962653_9965565	ENSG00000163702.21	-2.22788
intron_4_1000064_1000612	0.019802	Heart_Left_Ventricle	0.860155	IDUA	intron_4_993852_994400	ENSG00000127415.13	-2.33008
intron_4_182916539_182916673	0.0257344	Heart_Left_Ventricle	0.860155	DCTD	intron_4_183837692_183837826	ENSG00000129187.15	2.2302
intron_4_38680682_38688585	0.0247212	Heart_Left_Ventricle	0.860155	KLF3	intron_4_38682303_38690206	ENSG00000109787.13	2.24573
intron_4_55424643_55452239	0.0193908	Heart_Left_Ventricle	0.860155	TMEM165	intron_4_56290810_56318406	ENSG00000134851.13	-2.33793
intron_4_56648797_56655857	0.0224965	Heart_Left_Ventricle	0.860155	HOPX	intron_4_57514963_57522023	ENSG00000171476.22	2.28188
intron_5_137634165_137638953	0.0249939	Heart_Left_Ventricle	0.860155	KLHL3	intron_5_136969854_136974642	ENSG00000146021.15	2.2415
intron_5_142913293_142919211	0.0224446	Heart_Left_Ventricle	0.860155	ARHGAP26	intron_5_142292858_142298776	ENSG00000145819.18	2.28276
intron_5_142913293_142932047	0.0224446	Heart_Left_Ventricle	0.860155	ARHGAP26	intron_5_142292858_142311612	ENSG00000145819.18	-2.28276
intron_5_145765000_145796442	0.0267387	Heart_Left_Ventricle	0.860155	PRELID2	intron_5_145144563_145176005	ENSG00000186314.12	-2.21531
intron_5_146128779_146128978	0.0217606	Heart_Left_Ventricle	0.860155	LARS1	intron_5_145508342_145508541	ENSG00000133706.19	2.29452
intron_5_146128782_146128978	0.0198714	Heart_Left_Ventricle	0.860155	LARS1	intron_5_145508345_145508541	ENSG00000133706.19	-2.32877
intron_5_146164471_146168128	0.0279042	Heart_Left_Ventricle	0.860155	LARS1	intron_5_145544034_145547691	ENSG00000133706.19	2.19863
intron_5_41850179_41853419	0.0214981	Heart_Left_Ventricle	0.860155	OXCT1	intron_5_41850281_41853521	ENSG00000083720.13	-2.29912
intron_5_44777328_44777909	0.0224529	Heart_Left_Ventricle	0.860155	MRPS30-DT	intron_5_44777430_44778011	ENSG00000251141.6	2.28262
intron_5_44777992_44808642	0.0225736	Heart_Left_Ventricle	0.860155	MRPS30-DT	intron_5_44778094_44808744	ENSG00000251141.6	-2.28058
intron_5_44786952_44808642	0.0181912	Heart_Left_Ventricle	0.860155	MRPS30-DT	intron_5_44787054_44808744	ENSG00000251141.6	2.3617
intron_5_69396546_69400049	0.0193828	Heart_Left_Ventricle	0.860155	RAD17	intron_5_68692373_68695876	ENSG00000152942.19	-2.33809
intron_5_88270585_88282042	0.0228621	Heart_Left_Ventricle	0.860155	TMEM161B-DT	intron_5_87566402_87577859	ENSG00000247828.10	2.27573
intron_5_88270585_88410073	0.0228621	Heart_Left_Ventricle	0.860155	TMEM161B-DT	intron_5_87566402_87705890	ENSG00000247828.10	-2.27573
intron_6_13307745_13316571	0.0201926	Heart_Left_Ventricle	0.860155	TBC1D7	intron_6_13307977_13316803	ENSG00000145979.18	-2.32275
intron_6_152232265_152233781	0.0261209	Heart_Left_Ventricle	0.860155	SYNE1	intron_6_152553400_152554916	ENSG00000131018.25	-2.22441
intron_6_30700632_30702553	0.020556	Heart_Left_Ventricle	0.860155	MDC1	intron_6_30668409_30670330	ENSG00000137337.16	-2.31604
intron_6_37479255_37480013	0.0186758	Heart_Left_Ventricle	0.860155	CMTR1	intron_6_37447031_37447789	ENSG00000137200.13	-2.35194
intron_6_37479255_37482492	0.0186758	Heart_Left_Ventricle	0.860155	CMTR1	intron_6_37447031_37450268	ENSG00000137200.13	2.35194
intron_6_57154047_57161084	0.0230731	Heart_Left_Ventricle	0.860155	ZNF451	intron_6_57018845_57025882	ENSG00000112200.17	2.27222
intron_6_82363908_82364623	0.0223264	Heart_Left_Ventricle	0.860155	TPBG	intron_6_83073625_83074340	ENSG00000146242.9	-2.28477
intron_7_149764678_149769090	0.0253242	Heart_Left_Ventricle	0.860155	ZNF467	intron_7_149461767_149466179	ENSG00000181444.13	-2.23642
intron_7_155302846_155303825	0.0269722	Heart_Left_Ventricle	0.860155	INSIG1	intron_7_155094556_155095535	ENSG00000186480.13	2.21192
intron_7_158856750_158869855	0.0241225	Heart_Left_Ventricle	0.860155	DYNC2I1	intron_7_158649441_158662546	ENSG00000126870.16	-2.25517
intron_7_2604991_2605876	0.0250015	Heart_Left_Ventricle	0.860155	IQCE	intron_7_2644625_2645510	ENSG00000106012.18	2.24138
intron_7_32933896_32942870	0.0203736	Heart_Left_Ventricle	0.860155	RP9P	intron_7_32973508_32982482	ENSG00000291146.1	-2.3194
intron_7_43938494_43948632	0.0238766	Heart_Left_Ventricle	0.860155	UBE2D4	intron_7_43978093_43988231	ENSG00000078967.13	-2.25911
intron_7_74896511_74897652	0.0214513	Heart_Left_Ventricle	0.860155	PMS2P5	intron_7_74312628_74313768	ENSG00000123965.13	2.29995
intron_7_80674147_80676108	0.025265	Heart_Left_Ventricle	0.860155	CD36	intron_7_80303463_80305424	ENSG00000135218.19	2.23733
intron_8_100948900_100951929	0.0257838	Heart_Left_Ventricle	0.860155	YWHAZ	intron_8_101961128_101964157	ENSG00000164924.18	-2.22945
intron_8_102843747_102849999	0.0259956	Heart_Left_Ventricle	0.860155	AZIN1	intron_8_103855975_103862227	ENSG00000155096.15	-2.22628
intron_8_13006356_13012684	0.0281728	Heart_Left_Ventricle	0.860155	TRMT9B	intron_8_12863865_12870193	ENSG00000250305.9	-2.19487
intron_8_141150348_141150834	0.0251796	Heart_Left_Ventricle	0.860155	DENND3	intron_8_142160447_142160933	ENSG00000105339.11	-2.23864
intron_8_143691199_143691600	0.0222593	Heart_Left_Ventricle	0.860155	ZNF707	intron_8_144773369_144773770	ENSG00000181135.16	2.28591
intron_8_144200541_144220600	0.028333	Heart_Left_Ventricle	0.860155	MROH1	intron_8_145255444_145275503	ENSG00000179832.18	2.19264
intron_8_94495891_94496328	0.0247036	Heart_Left_Ventricle	0.860155	VIRMA	intron_8_95508119_95508556	ENSG00000164944.12	-2.24601
intron_9_107009668_107010823	0.0208857	Heart_Left_Ventricle	0.860155	ZNF462	intron_9_109771949_109773104	ENSG00000148143.13	2.31004
intron_9_112409021_112416841	0.0206521	Heart_Left_Ventricle	0.860155	HSDL2	intron_9_115171301_115179121	ENSG00000119471.15	2.31429
intron_9_122265545_122270864	0.0234106	Heart_Left_Ventricle	0.860155	MRRF	intron_9_125027824_125033143	ENSG00000148187.18	2.26667
intron_9_127400006_127403660	0.0187054	Heart_Left_Ventricle	0.860155	SLC2A8	intron_9_130162285_130165939	ENSG00000136856.18	-2.35135
intron_9_127402753_127403660	0.0189627	Heart_Left_Ventricle	0.860155	SLC2A8	intron_9_130165032_130165939	ENSG00000136856.18	2.34626
intron_9_127404991_127407112	0.0246923	Heart_Left_Ventricle	0.860155	SLC2A8	intron_9_130167270_130169391	ENSG00000136856.18	-2.24618
intron_9_127478963_127479383	0.0221075	Heart_Left_Ventricle	0.860155	LRSAM1	intron_9_130241242_130241662	ENSG00000148356.15	-2.28852
intron_9_133259866_133261318	0.02236	Heart_Left_Ventricle	0.860155	ABO	intron_9_136135270_136136721	ENSG00000175164.16	2.2842
intron_9_136791777_136791947	0.0177415	Heart_Left_Ventricle	0.860155	TMEM141	intron_9_139686229_139686399	ENSG00000244187.8	2.37097
intron_9_136856149_136856257	0.0264579	Heart_Left_Ventricle	0.860155	MAMDC4	intron_9_139750601_139750709	ENSG00000177943.14	-2.21942
intron_9_136856381_136856464	0.0264579	Heart_Left_Ventricle	0.860155	MAMDC4	intron_9_139750833_139750916	ENSG00000177943.14	-2.21942
intron_9_136856575_136856710	0.0264579	Heart_Left_Ventricle	0.860155	MAMDC4	intron_9_139751027_139751162	ENSG00000177943.14	2.21942
intron_17_50678219_50679798	0.0791917	Adipose_Visceral_Omentum	0.860161	ABCC3	intron_17_48755580_48757159	ENSG00000108846.16	1.7554
intron_1_26827139_26832447	0.0792047	Adipose_Visceral_Omentum	0.860161	ZDHHC18	intron_1_27153630_27158938	ENSG00000204160.12	1.75532
intron_8_58434504_58434858	0.0792175	Adipose_Visceral_Omentum	0.860161	UBXN2B	intron_8_59347063_59347417	ENSG00000215114.10	-1.75524
intron_4_13570128_13572702	0.0796275	Heart_Atrial_Appendage	0.860162	BOD1L1	intron_4_13571752_13574326	ENSG00000038219.13	-1.75285
intron_4_13570128_13576838	0.0796275	Heart_Atrial_Appendage	0.860162	BOD1L1	intron_4_13571752_13578462	ENSG00000038219.13	-1.75285
intron_6_170583623_170584299	0.0796481	Heart_Atrial_Appendage	0.860162	PDCD2	intron_6_170892711_170893387	ENSG00000071994.11	-1.75273
intron_6_75640704_75647731	0.0796171	Heart_Atrial_Appendage	0.860162	SENP6	intron_6_76350420_76357447	ENSG00000112701.18	-1.75291
intron_7_100091307_100091420	0.0797503	Heart_Atrial_Appendage	0.860162	COPS6	intron_7_99688930_99689043	ENSG00000168090.10	-1.75214
intron_7_100091330_100091420	0.0797503	Heart_Atrial_Appendage	0.860162	COPS6	intron_7_99688953_99689043	ENSG00000168090.10	1.75214
intron_8_93709875_93718675	0.0797233	Heart_Atrial_Appendage	0.860162	CIBAR1	intron_8_94722103_94730903	ENSG00000188343.14	-1.75229
intron_8_93718788_93726394	0.0797233	Heart_Atrial_Appendage	0.860162	CIBAR1	intron_8_94731016_94738622	ENSG00000188343.14	1.75229
intron_18_11885816_11886499	0.132173	Liver	0.86019	MPPE1	intron_18_11885815_11886498	ENSG00000154889.17	-1.50559
intron_4_158155825_158170466	0.0829879	Nerve_Tibial	0.860194	GASK1B	intron_4_159076977_159091618	ENSG00000164125.16	-1.73361
intron_3_120596539_120601111	0.0790071	Testis	0.860195	NDUFB4	intron_3_120315386_120319958	ENSG00000065518.8	1.75648
intron_1_54605209_54607134	0.0901809	Esophagus_Mucosa	0.8602	ACOT11	intron_1_55070882_55072807	ENSG00000162390.18	1.69444
intron_11_556115_556192	0.0784557	Adrenal_Gland	0.860209	LMNTD2	intron_11_556115_556192	ENSG00000185522.9	-1.75972
intron_1_30739937_30741640	0.0285401	Heart_Left_Ventricle	0.860211	LAPTM5	intron_1_31212784_31214487	ENSG00000162511.8	-2.18978
intron_1_30742549_30757659	0.0285401	Heart_Left_Ventricle	0.860211	LAPTM5	intron_1_31215396_31230506	ENSG00000162511.8	2.18978
intron_11_65554380_65557629	0.0791643	Testis	0.860227	LTBP3	intron_11_65321851_65325100	ENSG00000168056.18	1.75556
intron_11_65554380_65557633	0.0791643	Testis	0.860227	LTBP3	intron_11_65321851_65325104	ENSG00000168056.18	-1.75556
intron_17_50678219_50679798	0.0791917	Testis	0.860227	ABCC3	intron_17_48755580_48757159	ENSG00000108846.16	1.7554
intron_17_6899461_6899593	0.0792124	Testis	0.860227	ALOX12P2	intron_17_6802780_6802912	ENSG00000291084.1	-1.75527
intron_17_6899490_6899593	0.0792124	Testis	0.860227	ALOX12P2	intron_17_6802809_6802912	ENSG00000291084.1	1.75527
intron_17_6899490_6899593	0.0792124	Testis	0.860227	ALOX12P2	intron_17_6802809_6802912	ENSG00000262943.10	1.75527
intron_1_26827139_26832447	0.0792047	Testis	0.860227	ZDHHC18	intron_1_27153630_27158938	ENSG00000204160.12	1.75532
intron_1_6413282_6419607	0.0790917	Testis	0.860227	HES2	intron_1_6473342_6479667	ENSG00000069812.11	-1.75598
intron_5_173146958_173151566	0.0791917	Testis	0.860227	BNIP1	intron_5_172573961_172578569	ENSG00000113734.18	-1.7554
intron_6_162368666_162443310	0.0791204	Testis	0.860227	PRKN	intron_6_162789698_162864342	ENSG00000185345.24	-1.75581
intron_6_106583420_106587679	0.132221	Liver	0.860231	RTN4IP1	intron_6_107031295_107035554	ENSG00000130347.13	-1.5054
intron_1_20184624_20186360	0.0726487	Colon_Transverse	0.860243	PLA2G2C	intron_1_20511117_20512853	ENSG00000187980.7	1.79503
intron_3_197533561_197546361	0.0726311	Colon_Transverse	0.860243	BDH1	intron_3_197260432_197273232	ENSG00000161267.12	1.79514
intron_15_90641199_90641935	0.132266	Liver	0.860249	CRTC3	intron_15_91184431_91185167	ENSG00000140577.17	1.50523
intron_10_98445413_98446807	0.0896893	Brain_Frontal_Cortex_BA9	0.860251	ENSG00000289758	intron_10_100205170_100206564	ENSG00000289758.1	-1.69704
intron_10_98445413_98446807	0.0896893	Brain_Frontal_Cortex_BA9	0.860251	HPS1	intron_10_100205170_100206564	ENSG00000107521.21	-1.69704
intron_10_109875599_109877790	0.0784078	Muscle_Skeletal	0.860271	XPNPEP1	intron_10_111635357_111637548	ENSG00000108039.18	-1.76
intron_10_119104197_119107948	0.07465	Muscle_Skeletal	0.860271	DENND10	intron_10_120863709_120867460	ENSG00000119979.18	-1.78261
intron_10_87927599_87931046	0.076997	Muscle_Skeletal	0.860271	PTEN	intron_10_89687356_89690803	ENSG00000171862.14	1.76838
intron_11_106059109_106076507	0.0783123	Muscle_Skeletal	0.860271	KBTBD3	intron_11_105929836_105947234	ENSG00000182359.15	1.76056
intron_11_11905548_11920156	0.0770973	Muscle_Skeletal	0.860271	USP47	intron_11_11927095_11941703	ENSG00000170242.19	-1.76778
intron_11_125102317_125102637	0.0766885	Muscle_Skeletal	0.860271	TMEM218	intron_11_124972213_124972533	ENSG00000150433.10	-1.77023
intron_11_28113604_28134546	0.074851	Muscle_Skeletal	0.860271	METTL15	intron_11_28135151_28156093	ENSG00000169519.21	-1.78138
intron_11_28113604_28211062	0.074851	Muscle_Skeletal	0.860271	METTL15	intron_11_28135151_28232609	ENSG00000169519.21	1.78138
intron_11_406059_406142	0.0738362	Muscle_Skeletal	0.860271	SIGIRR	intron_11_406059_406142	ENSG00000185187.13	1.78763
intron_11_60383288_60386717	0.0768554	Muscle_Skeletal	0.860271	MS4A7	intron_11_60150761_60154190	ENSG00000166927.13	1.76923
intron_11_60842882_60847924	0.0783814	Muscle_Skeletal	0.860271	CCDC86	intron_11_60610355_60615397	ENSG00000110104.13	1.76016
intron_11_65570970_65571391	0.0782196	Muscle_Skeletal	0.860271	ZNRD2	intron_11_65338441_65338862	ENSG00000173465.8	1.76111
intron_11_65570970_65572443	0.0782196	Muscle_Skeletal	0.860271	ZNRD2	intron_11_65338441_65339914	ENSG00000173465.8	-1.76111
intron_11_69085286_69085671	0.0756809	Muscle_Skeletal	0.860271	ENSG00000287725	intron_11_68852754_68853139	ENSG00000287725.2	-1.77632
intron_11_69085286_69085671	0.0756809	Muscle_Skeletal	0.860271	TPCN2	intron_11_68852754_68853139	ENSG00000162341.18	-1.77632
intron_11_72755753_72757767	0.0776132	Muscle_Skeletal	0.860271	STARD10	intron_11_72466798_72468812	ENSG00000214530.10	1.76471
intron_11_76539640_76542216	0.0778832	Muscle_Skeletal	0.860271	EMSY	intron_11_76250684_76253260	ENSG00000158636.17	1.7631
intron_12_102050639_102061248	0.0734829	Muscle_Skeletal	0.860271	WASHC3	intron_12_102444417_102455026	ENSG00000120860.11	-1.78982
intron_12_122856548_122856625	0.07504	Muscle_Skeletal	0.860271	HIP1R	intron_12_123341095_123341172	ENSG00000130787.14	-1.78022
intron_12_122988872_122990545	0.0772206	Muscle_Skeletal	0.860271	PITPNM2	intron_12_123473419_123475092	ENSG00000090975.14	-1.76705
intron_12_25955241_25956227	0.0777146	Muscle_Skeletal	0.860271	RASSF8-AS1	intron_12_26108174_26109160	ENSG00000246695.9	1.7641
intron_12_53187763_53188537	0.0780125	Muscle_Skeletal	0.860271	ZNF740	intron_12_53581547_53582321	ENSG00000139651.11	-1.76234
intron_12_57599211_57600324	0.0765205	Muscle_Skeletal	0.860271	PIP4K2C	intron_12_57992994_57994107	ENSG00000166908.18	-1.77124
intron_12_67929387_67932277	0.0740658	Muscle_Skeletal	0.860271	LINC01479	intron_12_68323167_68326057	ENSG00000255772.5	-1.78621
intron_13_41261825_41262411	0.074211	Muscle_Skeletal	0.860271	MTRF1	intron_13_41835961_41836547	ENSG00000120662.16	1.78531
intron_14_103498528_103500156	0.0762205	Muscle_Skeletal	0.860271	MARK3	intron_14_103964865_103966493	ENSG00000075413.19	-1.77305
intron_14_103498528_103502882	0.0762205	Muscle_Skeletal	0.860271	MARK3	intron_14_103964865_103969219	ENSG00000075413.19	1.77305
intron_14_50772468_50772949	0.0778875	Muscle_Skeletal	0.860271	NIN	intron_14_51239186_51239667	ENSG00000100503.27	-1.76308
intron_14_77304800_77306246	0.0786215	Muscle_Skeletal	0.860271	POMT2	intron_14_77771143_77772589	ENSG00000009830.13	-1.75874
intron_14_77822518_77827854	0.0752364	Muscle_Skeletal	0.860271	ADCK1	intron_14_78288861_78294197	ENSG00000063761.16	-1.77902
intron_15_36644323_36645223	0.0748615	Muscle_Skeletal	0.860271	CDIN1	intron_15_36936524_36937424	ENSG00000186073.14	1.78131
intron_15_42329449_42330576	0.0775272	Muscle_Skeletal	0.860271	GANC	intron_15_42621647_42622774	ENSG00000214013.10	-1.76522
intron_15_43775923_43776039	0.078611	Muscle_Skeletal	0.860271	ELL3	intron_15_44068121_44068237	ENSG00000128886.12	1.7588
intron_15_43775923_43776039	0.078611	Muscle_Skeletal	0.860271	ENSG00000262560	intron_15_44068121_44068237	ENSG00000262560.1	1.7588
intron_15_50432499_50439009	0.0729564	Muscle_Skeletal	0.860271	USP8	intron_15_50724696_50731206	ENSG00000138592.14	-1.7931
intron_15_52205966_52208554	0.075696	Muscle_Skeletal	0.860271	MYO5C	intron_15_52498163_52500751	ENSG00000128833.13	-1.77622
intron_15_76225929_76231333	0.0749018	Muscle_Skeletal	0.860271	ETFA	intron_15_76518270_76523674	ENSG00000140374.17	1.78107
intron_15_88880610_88881357	0.0737956	Muscle_Skeletal	0.860271	HAPLN3	intron_15_89423841_89424588	ENSG00000140511.12	-1.78788
intron_15_99251541_99255898	0.0729377	Muscle_Skeletal	0.860271	LRRC28	intron_15_99791746_99796103	ENSG00000168904.15	1.79322
intron_16_2752846_2756334	0.0775774	Muscle_Skeletal	0.860271	SRRM2	intron_16_2802847_2806335	ENSG00000167978.18	-1.76492
intron_16_31110761_31111091	0.0728771	Muscle_Skeletal	0.860271	BCKDK	intron_16_31122082_31122412	ENSG00000103507.14	1.7936
intron_16_68348431_68351390	0.0750246	Muscle_Skeletal	0.860271	PRMT7	intron_16_68382334_68385293	ENSG00000132600.18	1.78031
intron_16_68351814_68352248	0.0750246	Muscle_Skeletal	0.860271	PRMT7	intron_16_68385717_68386151	ENSG00000132600.18	1.78031
intron_16_88814525_88818007	0.0758735	Muscle_Skeletal	0.860271	GALNS	intron_16_88880933_88884415	ENSG00000141012.13	1.77515
intron_17_17138429_17142627	0.0736117	Muscle_Skeletal	0.860271	MPRIP	intron_17_17041743_17045941	ENSG00000133030.22	-1.78902
intron_17_35773404_35778888	0.076627	Muscle_Skeletal	0.860271	MMP28	intron_17_34100408_34105892	ENSG00000271447.6	1.7706
intron_17_36545097_36545619	0.077403	Muscle_Skeletal	0.860271	GGNBP2	intron_17_34900946_34901468	ENSG00000278311.5	-1.76596
intron_17_59131367_59155131	0.0759252	Muscle_Skeletal	0.860271	SKA2	intron_17_57208728_57232492	ENSG00000182628.13	1.77483
intron_17_63830935_63831036	0.0752323	Muscle_Skeletal	0.860271	PSMC5	intron_17_61908295_61908396	ENSG00000087191.14	-1.77905
intron_17_80429831_80430041	0.0749818	Muscle_Skeletal	0.860271	ENDOV	intron_17_78403631_78403841	ENSG00000173818.17	-1.78058
intron_18_24239382_24271622	0.0781295	Muscle_Skeletal	0.860271	OSBPL1A	intron_18_21819346_21851586	ENSG00000141447.19	-1.76164
intron_18_55229076_55232509	0.0768119	Muscle_Skeletal	0.860271	TCF4	intron_18_52896307_52899740	ENSG00000196628.20	-1.76949
intron_18_58498097_58503931	0.0742021	Muscle_Skeletal	0.860271	ALPK2	intron_18_56165329_56171163	ENSG00000198796.7	1.78537
intron_19_13118131_13135200	0.075674	Muscle_Skeletal	0.860271	NACC1	intron_19_13228945_13246014	ENSG00000160877.7	1.77636
intron_19_13118454_13135200	0.075674	Muscle_Skeletal	0.860271	NACC1	intron_19_13229268_13246014	ENSG00000160877.7	-1.77636
intron_19_15115921_15116001	0.0777741	Muscle_Skeletal	0.860271	ILVBL	intron_19_15226732_15226812	ENSG00000105135.16	-1.76375
intron_19_32971655_32971836	0.0737726	Muscle_Skeletal	0.860271	CEP89	intron_19_33462561_33462742	ENSG00000121289.18	1.78802
intron_19_35259064_35262546	0.0774912	Muscle_Skeletal	0.860271	LSR	intron_19_35749967_35753449	ENSG00000105699.17	-1.76543
intron_19_35764936_35765067	0.0769672	Muscle_Skeletal	0.860271	PROSER3	intron_19_36255837_36255968	ENSG00000167595.16	-1.76856
intron_19_4055247_4065430	0.0747409	Muscle_Skeletal	0.860271	ZBTB7A	intron_19_4055245_4065428	ENSG00000178951.9	1.78205
intron_19_901546_901976	0.077245	Muscle_Skeletal	0.860271	R3HDM4	intron_19_901546_901976	ENSG00000198858.10	1.7669
intron_19_902434_902519	0.077245	Muscle_Skeletal	0.860271	R3HDM4	intron_19_902434_902519	ENSG00000198858.10	1.7669
intron_1_113738268_113738730	0.0757801	Muscle_Skeletal	0.860271	PHTF1	intron_1_114280890_114281352	ENSG00000116793.16	1.77571
intron_1_151137074_151137711	0.0773175	Muscle_Skeletal	0.860271	SEMA6C	intron_1_151109550_151110187	ENSG00000143434.17	1.76647
intron_1_151829458_151830928	0.0745865	Muscle_Skeletal	0.860271	RORC	intron_1_151801934_151803404	ENSG00000143365.20	-1.783
intron_1_183024134_183103328	0.0775676	Muscle_Skeletal	0.860271	LAMC1	intron_1_182993269_183072463	ENSG00000135862.6	1.76498
intron_1_1915307_1915685	0.0731092	Muscle_Skeletal	0.860271	CALML6	intron_1_1846746_1847124	ENSG00000169885.10	1.79215
intron_1_203059271_203059770	0.0783123	Muscle_Skeletal	0.860271	PPFIA4	intron_1_203028399_203028898	ENSG00000143847.16	1.76056
intron_1_203076076_203076341	0.0782831	Muscle_Skeletal	0.860271	PPFIA4	intron_1_203045204_203045469	ENSG00000143847.16	-1.76074
intron_1_220157876_220159386	0.0734727	Muscle_Skeletal	0.860271	RAB3GAP2	intron_1_220331218_220332728	ENSG00000118873.17	1.78988
intron_1_245915640_245927931	0.0759789	Muscle_Skeletal	0.860271	SMYD3	intron_1_246078942_246091233	ENSG00000185420.19	-1.77451
intron_1_43814933_43824731	0.0783123	Muscle_Skeletal	0.860271	ST3GAL3	intron_1_44280605_44290403	ENSG00000126091.21	1.76056
intron_1_43814933_43838219	0.0783123	Muscle_Skeletal	0.860271	ENSG00000284989	intron_1_44280605_44303891	ENSG00000284989.1	-1.76056
intron_1_43814933_43838219	0.0783123	Muscle_Skeletal	0.860271	ST3GAL3	intron_1_44280605_44303891	ENSG00000126091.21	-1.76056
intron_1_44636162_44644698	0.0755718	Muscle_Skeletal	0.860271	RNF220	intron_1_45101834_45110370	ENSG00000187147.18	-1.77698
intron_1_61686921_61694697	0.0759252	Muscle_Skeletal	0.860271	TM2D1	intron_1_62152593_62160369	ENSG00000162604.12	1.77483
intron_1_78013619_78016014	0.0750916	Muscle_Skeletal	0.860271	DNAJB4	intron_1_78479303_78481698	ENSG00000162616.9	-1.7799
intron_20_16371761_16374257	0.0767146	Muscle_Skeletal	0.860271	KIF16B	intron_20_16352406_16354902	ENSG00000089177.19	-1.77008
intron_20_25213406_25214867	0.0767123	Muscle_Skeletal	0.860271	ENTPD6	intron_20_25194042_25195503	ENSG00000197586.13	1.77009
intron_20_32428248_32428325	0.0784078	Muscle_Skeletal	0.860271	ASXL1	intron_20_31016051_31016128	ENSG00000171456.21	1.76
intron_20_50904001_50928651	0.0751889	Muscle_Skeletal	0.860271	ADNP	intron_20_49520538_49545188	ENSG00000101126.18	-1.77931
intron_20_62337727_62337804	0.0775028	Muscle_Skeletal	0.860271	LAMA5	intron_20_60912783_60912860	ENSG00000130702.15	1.76536
intron_21_33823653_33826818	0.0773821	Muscle_Skeletal	0.860271	ITSN1	intron_21_35195957_35199122	ENSG00000205726.15	1.76608
intron_21_46267142_46270401	0.0761562	Muscle_Skeletal	0.860271	MCM3AP	intron_21_47687056_47690315	ENSG00000160294.11	-1.77344
intron_22_17655832_17683214	0.0765035	Muscle_Skeletal	0.860271	BCL2L13	intron_22_18138598_18165980	ENSG00000099968.18	-1.77134
intron_22_20052584_20055943	0.0755269	Muscle_Skeletal	0.860271	TANGO2	intron_22_20040107_20043466	ENSG00000183597.16	1.77725
intron_22_20056013_20063338	0.0755269	Muscle_Skeletal	0.860271	TANGO2	intron_22_20043536_20050861	ENSG00000183597.16	1.77725
intron_22_31095455_31095534	0.0775592	Muscle_Skeletal	0.860271	SMTN	intron_22_31491441_31491520	ENSG00000183963.19	1.76503
intron_22_38071744_38072477	0.0787915	Muscle_Skeletal	0.860271	PICK1	intron_22_38467751_38468484	ENSG00000100151.16	1.75774
intron_2_11453798_11455342	0.0738251	Muscle_Skeletal	0.860271	E2F6	intron_2_11593924_11595468	ENSG00000169016.17	-1.7877
intron_2_11455474_11457179	0.0769017	Muscle_Skeletal	0.860271	E2F6	intron_2_11595600_11597305	ENSG00000169016.17	-1.76895
intron_2_171893258_171894203	0.074551	Muscle_Skeletal	0.860271	SLC25A12	intron_2_172749768_172750713	ENSG00000115840.14	-1.78322
intron_2_175930199_175937344	0.0771892	Muscle_Skeletal	0.860271	LNPK	intron_2_176794927_176802072	ENSG00000144320.14	-1.76723
intron_2_200887685_200888949	0.0740728	Muscle_Skeletal	0.860271	PPIL3	intron_2_201752408_201753672	ENSG00000240344.10	1.78616
intron_2_200887685_200888956	0.0740728	Muscle_Skeletal	0.860271	PPIL3	intron_2_201752408_201753679	ENSG00000240344.10	1.78616
intron_2_200887685_200889244	0.0740728	Muscle_Skeletal	0.860271	PPIL3	intron_2_201752408_201753967	ENSG00000240344.10	-1.78616
intron_2_200889652_200891918	0.0740728	Muscle_Skeletal	0.860271	NIF3L1	intron_2_201754375_201756641	ENSG00000196290.17	1.78616
intron_2_227340380_227347226	0.0779196	Muscle_Skeletal	0.860271	MFF	intron_2_228205096_228211942	ENSG00000168958.21	-1.76289
intron_2_230416328_230417591	0.0772076	Muscle_Skeletal	0.860271	SP100	intron_2_231281043_231282306	ENSG00000067066.17	-1.76712
intron_2_27132082_27132204	0.0779196	Muscle_Skeletal	0.860271	PREB	intron_2_27354950_27355072	ENSG00000138073.14	1.76289
intron_2_27132082_27132603	0.0779196	Muscle_Skeletal	0.860271	PREB	intron_2_27354950_27355471	ENSG00000138073.14	1.76289
intron_2_3575350_3575592	0.0779143	Muscle_Skeletal	0.860271	RPS7	intron_2_3622940_3623182	ENSG00000171863.15	-1.76292
intron_2_42351359_42353212	0.078615	Muscle_Skeletal	0.860271	COX7A2L	intron_2_42578499_42580352	ENSG00000115944.15	-1.75878
intron_2_43575027_43577022	0.0731416	Muscle_Skeletal	0.860271	THADA	intron_2_43802166_43804161	ENSG00000115970.19	1.79195
intron_2_97090325_97091462	0.0786102	Muscle_Skeletal	0.860271	FAHD2B	intron_2_97756062_97757199	ENSG00000144199.12	1.75881
intron_2_97091712_97091863	0.0786102	Muscle_Skeletal	0.860271	FAHD2B	intron_2_97757449_97757600	ENSG00000144199.12	-1.75881
intron_2_97091712_97094701	0.0786102	Muscle_Skeletal	0.860271	FAHD2B	intron_2_97757449_97760438	ENSG00000144199.12	1.75881
intron_2_97091988_97094701	0.0786102	Muscle_Skeletal	0.860271	FAHD2B	intron_2_97757725_97760438	ENSG00000144199.12	-1.75881
intron_3_128879841_128884653	0.0740156	Muscle_Skeletal	0.860271	ACAD9	intron_3_128598684_128603496	ENSG00000177646.20	1.78652
intron_3_128880017_128884653	0.0740156	Muscle_Skeletal	0.860271	ACAD9	intron_3_128598860_128603496	ENSG00000177646.20	-1.78652
intron_3_128897710_128899162	0.0757477	Muscle_Skeletal	0.860271	ACAD9	intron_3_128616553_128618005	ENSG00000177646.20	-1.77591
intron_3_128897710_128899287	0.0757477	Muscle_Skeletal	0.860271	ACAD9	intron_3_128616553_128618130	ENSG00000177646.20	1.77591
intron_3_128899234_128901276	0.0757477	Muscle_Skeletal	0.860271	ACAD9	intron_3_128618077_128620119	ENSG00000177646.20	-1.77591
intron_3_128899461_128901276	0.0757477	Muscle_Skeletal	0.860271	ACAD9	intron_3_128618304_128620119	ENSG00000177646.20	1.77591
intron_3_128902632_128904062	0.0735624	Muscle_Skeletal	0.860271	ACAD9	intron_3_128621475_128622905	ENSG00000177646.20	-1.78933
intron_3_128909421_128910021	0.0735624	Muscle_Skeletal	0.860271	ACAD9	intron_3_128628264_128628864	ENSG00000177646.20	1.78933
intron_3_195965542_195967514	0.0766135	Muscle_Skeletal	0.860271	SDHAP1	intron_3_195692413_195694385	ENSG00000290763.1	-1.77068
intron_3_195965542_195967514	0.0766135	Muscle_Skeletal	0.860271	SDHAP1	intron_3_195692413_195694385	ENSG00000185485.15	-1.77068
intron_3_38500164_38501355	0.074295	Muscle_Skeletal	0.860271	EXOG	intron_3_38541655_38542846	ENSG00000157036.13	1.78479
intron_3_49487415_49488626	0.0755718	Muscle_Skeletal	0.860271	DAG1	intron_3_49524848_49526059	ENSG00000173402.13	1.77698
intron_3_49488745_49510419	0.0755718	Muscle_Skeletal	0.860271	DAG1	intron_3_49526178_49547852	ENSG00000173402.13	1.77698
intron_3_64568535_64594258	0.0781916	Muscle_Skeletal	0.860271	ADAMTS9	intron_3_64554211_64579934	ENSG00000163638.13	-1.76128
intron_4_106236808_106237491	0.0760096	Muscle_Skeletal	0.860271	TBCK	intron_4_107157965_107158648	ENSG00000145348.17	-1.77432
intron_4_106236808_106242470	0.0767536	Muscle_Skeletal	0.860271	TBCK	intron_4_107157965_107163627	ENSG00000145348.17	1.76984
intron_4_168631900_168668190	0.0782056	Muscle_Skeletal	0.860271	PALLD	intron_4_169553051_169589341	ENSG00000129116.20	-1.76119
intron_4_2689704_2690698	0.0782056	Muscle_Skeletal	0.860271	FAM193A	intron_4_2691431_2692425	ENSG00000125386.16	1.76119
intron_4_53377923_53379225	0.0754684	Muscle_Skeletal	0.860271	FIP1L1	intron_4_54244090_54245392	ENSG00000145216.17	1.77761
intron_4_56656012_56656344	0.0782967	Muscle_Skeletal	0.860271	HOPX	intron_4_57522178_57522510	ENSG00000171476.22	-1.76066
intron_4_64277051_64281041	0.0746917	Muscle_Skeletal	0.860271	TECRL	intron_4_65142769_65146759	ENSG00000205678.8	-1.78235
intron_5_132998850_133006759	0.0786075	Muscle_Skeletal	0.860271	ZCCHC10	intron_5_132334542_132342451	ENSG00000155329.12	-1.75882
intron_5_154803745_154804201	0.0758659	Muscle_Skeletal	0.860271	LARP1	intron_5_154183305_154183761	ENSG00000155506.19	-1.77519
intron_5_43139309_43161249	0.0762627	Muscle_Skeletal	0.860271	ZNF131	intron_5_43139411_43161351	ENSG00000172262.12	1.77279
intron_5_43161931_43173318	0.07465	Muscle_Skeletal	0.860271	ZNF131	intron_5_43162033_43173420	ENSG00000172262.12	-1.78261
intron_5_97173263_97177116	0.0758813	Muscle_Skeletal	0.860271	RIOK2	intron_5_96508967_96512820	ENSG00000058729.11	-1.7751
intron_6_13307745_13320908	0.0755281	Muscle_Skeletal	0.860271	TBC1D7	intron_6_13307977_13321140	ENSG00000145979.18	1.77724
intron_6_138788388_138792749	0.0784328	Muscle_Skeletal	0.860271	CCDC28A	intron_6_139109525_139113886	ENSG00000024862.18	-1.75985
intron_6_160090103_160096439	0.0735552	Muscle_Skeletal	0.860271	IGF2R	intron_6_160511135_160517471	ENSG00000197081.16	1.78937
intron_6_166948625_166952488	0.076463	Muscle_Skeletal	0.860271	ENSG00000249141	intron_6_167362113_167365976	ENSG00000249141.1	-1.77159
intron_6_166948625_166952488	0.076463	Muscle_Skeletal	0.860271	RNASET2	intron_6_167362113_167365976	ENSG00000026297.17	-1.77159
intron_6_170583623_170584299	0.0782574	Muscle_Skeletal	0.860271	PDCD2	intron_6_170892711_170893387	ENSG00000071994.11	-1.76089
intron_6_2959342_2968779	0.0766834	Muscle_Skeletal	0.860271	SERPINB6	intron_6_2959576_2969013	ENSG00000124570.21	-1.77026
intron_6_42663419_42665409	0.0740586	Muscle_Skeletal	0.860271	UBR2	intron_6_42631157_42633147	ENSG00000024048.11	-1.78625
intron_6_53270727_53275090	0.0773528	Muscle_Skeletal	0.860271	ELOVL5	intron_6_53135525_53139888	ENSG00000012660.14	-1.76626
intron_7_115014533_115015688	0.0754404	Muscle_Skeletal	0.860271	MDFIC	intron_7_114654587_114655742	ENSG00000135272.13	-1.77778
intron_7_140094138_140096555	0.0754404	Muscle_Skeletal	0.860271	KDM7A	intron_7_139793938_139796355	ENSG00000006459.11	1.77778
intron_7_158879989_158884564	0.0786926	Muscle_Skeletal	0.860271	DYNC2I1	intron_7_158672680_158677255	ENSG00000126870.16	-1.75832
intron_7_158884619_158887021	0.0786926	Muscle_Skeletal	0.860271	DYNC2I1	intron_7_158677310_158679712	ENSG00000126870.16	1.75832
intron_7_64893897_64897348	0.07465	Muscle_Skeletal	0.860271	ZNF273	intron_7_64354275_64357726	ENSG00000198039.12	1.78261
intron_7_67308652_67308935	0.075106	Muscle_Skeletal	0.860271	STAG3L4	intron_7_66773639_66773922	ENSG00000291153.1	-1.77982
intron_7_67308652_67308935	0.075106	Muscle_Skeletal	0.860271	STAG3L4	intron_7_66773639_66773922	ENSG00000106610.17	-1.77982
intron_7_67309139_67309564	0.0773866	Muscle_Skeletal	0.860271	STAG3L4	intron_7_66774126_66774551	ENSG00000291153.1	-1.76605
intron_7_67309139_67309564	0.0773866	Muscle_Skeletal	0.860271	STAG3L4	intron_7_66774126_66774551	ENSG00000106610.17	-1.76605
intron_7_76618300_76618497	0.0782373	Muscle_Skeletal	0.860271	POMZP3	intron_7_76247617_76247814	ENSG00000146707.15	-1.76101
intron_7_76618300_76625522	0.0782373	Muscle_Skeletal	0.860271	POMZP3	intron_7_76247617_76254839	ENSG00000146707.15	1.76101
intron_7_76618615_76625522	0.0782373	Muscle_Skeletal	0.860271	POMZP3	intron_7_76247932_76254839	ENSG00000146707.15	-1.76101
intron_7_99452440_99454041	0.0757729	Muscle_Skeletal	0.860271	CPSF4	intron_7_99050063_99051664	ENSG00000160917.15	1.77576
intron_8_143791440_143791666	0.0755117	Muscle_Skeletal	0.860271	SCRIB	intron_8_144873610_144873836	ENSG00000180900.20	-1.77734
intron_8_17098553_17104391	0.0766292	Muscle_Skeletal	0.860271	MICU3	intron_8_16956062_16961900	ENSG00000155970.12	1.77059
intron_8_39055772_39077228	0.0742166	Muscle_Skeletal	0.860271	ADAM9	intron_8_38913291_38934747	ENSG00000168615.13	1.78528
intron_8_42542155_42546469	0.0781718	Muscle_Skeletal	0.860271	SMIM19	intron_8_42397298_42401612	ENSG00000176209.12	1.76139
intron_8_66457166_66460308	0.0740837	Muscle_Skeletal	0.860271	ADHFE1	intron_8_67369401_67372543	ENSG00000147576.17	-1.7861
intron_8_66457166_66460308	0.0740837	Muscle_Skeletal	0.860271	ENSG00000285791	intron_8_67369401_67372543	ENSG00000285791.1	-1.7861
intron_8_79767294_79767575	0.0748706	Muscle_Skeletal	0.860271	HEY1	intron_8_80679529_80679810	ENSG00000164683.19	-1.78126
intron_9_106984409_107003294	0.0786703	Muscle_Skeletal	0.860271	ZNF462	intron_9_109746690_109765575	ENSG00000148143.13	-1.75845
intron_9_128350575_128352638	0.0770989	Muscle_Skeletal	0.860271	SLC27A4	intron_9_131112854_131114917	ENSG00000167114.13	-1.76777
intron_9_129141918_129142445	0.0787877	Muscle_Skeletal	0.860271	PTPA	intron_9_131904197_131904724	ENSG00000119383.21	1.75776
intron_9_129142082_129142445	0.0787877	Muscle_Skeletal	0.860271	PTPA	intron_9_131904361_131904724	ENSG00000119383.21	-1.75776
intron_9_32974561_32984631	0.074813	Muscle_Skeletal	0.860271	APTX	intron_9_32974559_32984629	ENSG00000137074.20	-1.78161
intron_9_92649574_92652573	0.0742232	Muscle_Skeletal	0.860271	IPPK	intron_9_95411856_95414855	ENSG00000127080.10	-1.78523
intron_15_43775923_43776039	0.078611	Adrenal_Gland	0.860276	ELL3	intron_15_44068121_44068237	ENSG00000128886.12	1.7588
intron_15_43775923_43776039	0.078611	Adrenal_Gland	0.860276	ENSG00000262560	intron_15_44068121_44068237	ENSG00000262560.1	1.7588
intron_2_97091712_97091863	0.0786102	Adrenal_Gland	0.860276	FAHD2B	intron_2_97757449_97757600	ENSG00000144199.12	-1.75881
intron_2_97091712_97094701	0.0786102	Adrenal_Gland	0.860276	FAHD2B	intron_2_97757449_97760438	ENSG00000144199.12	1.75881
intron_4_56656012_56681255	0.0785747	Adrenal_Gland	0.860276	HOPX	intron_4_57522178_57547421	ENSG00000171476.22	1.75902
intron_5_132998850_133006759	0.0786075	Adrenal_Gland	0.860276	ZCCHC10	intron_5_132334542_132342451	ENSG00000155329.12	-1.75882
intron_5_72352754_72358203	0.0797945	Heart_Atrial_Appendage	0.860279	PTCD2	intron_5_71648581_71654030	ENSG00000049883.15	-1.75188
intron_7_99377455_99385702	0.0798213	Heart_Atrial_Appendage	0.860279	ARPC1B	intron_7_98975078_98983325	ENSG00000130429.16	1.75172
intron_19_51414515_51414824	0.0726956	Pituitary	0.860283	SIGLEC10	intron_19_51917769_51918078	ENSG00000142512.15	1.79474
intron_9_27048274_27055609	0.0786419	Adrenal_Gland	0.860288	IFT74	intron_9_27048272_27055607	ENSG00000096872.17	-1.75862
intron_11_43919136_43919918	0.0974742	Brain_Cerebellar_Hemisphere	0.86029	ALKBH3	intron_11_43940686_43941468	ENSG00000166199.13	-1.65722
intron_13_20034404_20036737	0.0970001	Brain_Cerebellar_Hemisphere	0.86029	ZMYM2	intron_13_20608544_20610877	ENSG00000121741.17	1.65957
intron_16_69783152_69786996	0.0971856	Brain_Cerebellar_Hemisphere	0.86029	WWP2	intron_16_69817055_69820899	ENSG00000198373.13	1.65865
intron_17_42020204_42021545	0.0970001	Brain_Cerebellar_Hemisphere	0.86029	NKIRAS2	intron_17_40172222_40173563	ENSG00000168256.18	-1.65957
intron_17_51165681_51166827	0.0975328	Brain_Cerebellar_Hemisphere	0.86029	NME2	intron_17_49243042_49244188	ENSG00000243678.12	-1.65693
intron_17_51165904_51166827	0.0975328	Brain_Cerebellar_Hemisphere	0.86029	NME2	intron_17_49243265_49244188	ENSG00000243678.12	-1.65693
intron_17_74771858_74771960	0.0975328	Brain_Cerebellar_Hemisphere	0.86029	NAT9	intron_17_72767997_72768099	ENSG00000109065.12	-1.65693
intron_17_81126560_81126658	0.0973021	Brain_Cerebellar_Hemisphere	0.86029	AATK	intron_17_79100360_79100458	ENSG00000181409.14	-1.65808
intron_18_74511013_74512448	0.0969714	Brain_Cerebellar_Hemisphere	0.86029	CNDP2	intron_18_72178248_72179683	ENSG00000133313.15	1.65972
intron_19_58040544_58052490	0.0966419	Brain_Cerebellar_Hemisphere	0.86029	ZSCAN1	intron_19_58551912_58563858	ENSG00000152467.10	1.66136
intron_1_156232425_156233628	0.0974502	Brain_Cerebellar_Hemisphere	0.86029	PMF1-BGLAP	intron_1_156202216_156203419	ENSG00000260238.6	1.65734
intron_1_156232425_156233628	0.0974502	Brain_Cerebellar_Hemisphere	0.86029	PMF1	intron_1_156202216_156203419	ENSG00000160783.19	1.65734
intron_22_45328063_45330603	0.0973955	Brain_Cerebellar_Hemisphere	0.86029	FAM118A	intron_22_45723944_45726484	ENSG00000100376.12	-1.65761
intron_22_50267949_50270177	0.0966552	Brain_Cerebellar_Hemisphere	0.86029	MAPK11	intron_22_50706378_50708606	ENSG00000185386.15	1.66129
intron_2_127640988_127642049	0.0972089	Brain_Cerebellar_Hemisphere	0.86029	LIMS2	intron_2_128398563_128399624	ENSG00000072163.20	-1.65854
intron_2_9406905_9407449	0.0969289	Brain_Cerebellar_Hemisphere	0.86029	ITGB1BP1	intron_2_9547034_9547578	ENSG00000119185.13	-1.65993
intron_3_15635688_15641908	0.097323	Brain_Cerebellar_Hemisphere	0.86029	BTD	intron_3_15677195_15683415	ENSG00000169814.17	1.65797
intron_4_1289982_1311979	0.0973242	Brain_Cerebellar_Hemisphere	0.86029	MAEA	intron_4_1283770_1305767	ENSG00000090316.16	-1.65797
intron_4_25914422_25928313	0.0973744	Brain_Cerebellar_Hemisphere	0.86029	SMIM20	intron_4_25916044_25929935	ENSG00000250317.9	1.65772
intron_4_3035523_3037374	0.0975328	Brain_Cerebellar_Hemisphere	0.86029	GRK4	intron_4_3037250_3039101	ENSG00000125388.20	-1.65693
intron_6_13321095_13325094	0.0971928	Brain_Cerebellar_Hemisphere	0.86029	TBC1D7	intron_6_13321327_13325326	ENSG00000145979.18	1.65862
intron_6_13321095_13326787	0.0971928	Brain_Cerebellar_Hemisphere	0.86029	TBC1D7	intron_6_13321327_13327019	ENSG00000145979.18	-1.65862
intron_7_99458355_99459147	0.0973744	Brain_Cerebellar_Hemisphere	0.86029	ATP5MF	intron_7_99055978_99056770	ENSG00000241468.8	-1.65772
intron_7_99459263_99460086	0.0966986	Brain_Cerebellar_Hemisphere	0.86029	ATP5MF	intron_7_99056886_99057709	ENSG00000241468.8	1.66107
intron_8_144394160_144394348	0.0975328	Brain_Cerebellar_Hemisphere	0.86029	CPSF1	intron_8_145619375_145619563	ENSG00000071894.17	1.65693
intron_8_144394796_144394882	0.0975328	Brain_Cerebellar_Hemisphere	0.86029	CPSF1	intron_8_145620011_145620097	ENSG00000071894.17	-1.65693
intron_8_144395551_144396348	0.0975328	Brain_Cerebellar_Hemisphere	0.86029	CPSF1	intron_8_145620766_145621563	ENSG00000071894.17	1.65693
intron_10_70161931_70162690	0.0555597	Prostate	0.860306	SAR1A	intron_10_71921687_71922446	ENSG00000079332.15	1.91447
intron_11_95887684_95888156	0.0550717	Prostate	0.860306	MTMR2	intron_11_95620848_95621320	ENSG00000087053.20	1.91831
intron_12_102061346_102061912	0.0557799	Prostate	0.860306	WASHC3	intron_12_102455124_102455690	ENSG00000120860.11	1.91275
intron_14_102226408_102232535	0.0552218	Prostate	0.860306	MOK	intron_14_102692745_102698872	ENSG00000080823.23	-1.91713
intron_14_22955176_22956746	0.0557425	Prostate	0.860306	HAUS4	intron_14_23424385_23425955	ENSG00000092036.19	1.91304
intron_14_59460592_59460972	0.0559263	Prostate	0.860306	L3HYPDH	intron_14_59927310_59927690	ENSG00000126790.12	-1.91161
intron_15_50424654_50439009	0.0555525	Prostate	0.860306	USP8	intron_15_50716851_50731206	ENSG00000138592.14	1.91453
intron_16_2033426_2036324	0.0551341	Prostate	0.860306	SLC9A3R2	intron_16_2083427_2086325	ENSG00000065054.14	1.91782
intron_17_29122253_29165942	0.0551886	Prostate	0.860306	MYO18A	intron_17_27449271_27492960	ENSG00000196535.20	1.91739
intron_18_50285247_50285749	0.0553612	Prostate	0.860306	CXXC1	intron_18_47811617_47812119	ENSG00000154832.16	1.91603
intron_19_44657910_44658742	0.0558827	Prostate	0.860306	PVR	intron_19_45161178_45162010	ENSG00000073008.16	-1.91195
intron_19_44657910_44661292	0.0558827	Prostate	0.860306	PVR	intron_19_45161178_45164559	ENSG00000073008.16	1.91195
intron_19_45057882_45059268	0.0554514	Prostate	0.860306	CLASRP	intron_19_45561140_45562526	ENSG00000104859.15	1.91532
intron_19_45057898_45059268	0.0554514	Prostate	0.860306	CLASRP	intron_19_45561156_45562526	ENSG00000104859.15	-1.91532
intron_19_45069248_45069944	0.0556842	Prostate	0.860306	CLASRP	intron_19_45572506_45573202	ENSG00000104859.15	1.9135
intron_19_45069248_45070022	0.0556842	Prostate	0.860306	CLASRP	intron_19_45572506_45573280	ENSG00000104859.15	-1.9135
intron_19_52728831_52735001	0.0551552	Prostate	0.860306	ZNF611	intron_19_53232084_53238254	ENSG00000213020.10	-1.91765
intron_1_111477078_111477983	0.0556343	Prostate	0.860306	C1orf162	intron_1_112019700_112020605	ENSG00000143110.12	1.91389
intron_1_111477428_111477651	0.0556343	Prostate	0.860306	C1orf162	intron_1_112020050_112020273	ENSG00000143110.12	-1.91389
intron_1_111477428_111477726	0.0556343	Prostate	0.860306	C1orf162	intron_1_112020050_112020348	ENSG00000143110.12	-1.91389
intron_1_156244911_156245142	0.0555982	Prostate	0.860306	PAQR6	intron_1_156214702_156214933	ENSG00000160781.17	1.91417
intron_1_156245238_156245782	0.0555982	Prostate	0.860306	PAQR6	intron_1_156215029_156215573	ENSG00000160781.17	1.91417
intron_1_179085893_179087911	0.0554272	Prostate	0.860306	TOR3A	intron_1_179055028_179057046	ENSG00000186283.14	-1.91551
intron_1_31576595_31577134	0.0559294	Prostate	0.860306	TINAGL1	intron_1_32042196_32042735	ENSG00000142910.16	-1.91159
intron_1_31576595_31579204	0.0551512	Prostate	0.860306	TINAGL1	intron_1_32042196_32044805	ENSG00000142910.16	1.91768
intron_20_3270562_3278912	0.0559064	Prostate	0.860306	DNAAF9	intron_20_3251208_3259558	ENSG00000088854.13	-1.91176
intron_22_20977776_20977888	0.0552331	Prostate	0.860306	AIFM3	intron_22_21332065_21332177	ENSG00000183773.16	-1.91704
intron_4_76103969_76112386	0.055606	Prostate	0.860306	ART3	intron_4_77025122_77033539	ENSG00000156219.18	-1.91411
intron_5_174098_181514	0.0559064	Prostate	0.860306	PLEKHG4B	intron_5_174213_181629	ENSG00000153404.15	-1.91176
intron_5_81257000_81257733	0.0559064	Prostate	0.860306	CKMT2	intron_5_80552819_80553552	ENSG00000131730.16	1.91176
intron_7_926644_935375	0.0553084	Prostate	0.860306	ADAP1	intron_7_966280_975011	ENSG00000105963.15	1.91645
intron_7_926644_935375	0.0553084	Prostate	0.860306	COX19	intron_7_966280_975011	ENSG00000240230.6	1.91645
intron_8_74351321_74360137	0.0556643	Prostate	0.860306	GDAP1	intron_8_75263556_75272372	ENSG00000104381.14	-1.91365
intron_9_133257542_133258097	0.0552286	Prostate	0.860306	ABO	intron_9_136132929_136133487	ENSG00000175164.16	1.91707
intron_10_79162133_79201584	0.0793275	Adipose_Visceral_Omentum	0.860321	ZMIZ1	intron_10_80921890_80961341	ENSG00000108175.19	-1.7546
intron_12_53187763_53188537	0.079385	Adipose_Visceral_Omentum	0.860321	ZNF740	intron_12_53581547_53582321	ENSG00000139651.11	-1.75427
intron_12_68641153_68648699	0.0793308	Adipose_Visceral_Omentum	0.860321	RAP1B	intron_12_69034933_69042479	ENSG00000127314.18	-1.75458
intron_16_57456646_57458246	0.0793801	Adipose_Visceral_Omentum	0.860321	COQ9	intron_16_57490558_57492158	ENSG00000088682.14	-1.75429
intron_1_206635780_206636875	0.0794323	Adipose_Visceral_Omentum	0.860321	DYRK3	intron_1_206809125_206810220	ENSG00000143479.18	1.75399
intron_1_206636968_206637650	0.0794323	Adipose_Visceral_Omentum	0.860321	DYRK3	intron_1_206810313_206810995	ENSG00000143479.18	1.75399
intron_6_46596120_46625418	0.0792868	Adipose_Visceral_Omentum	0.860321	CYP39A1	intron_6_46563857_46593155	ENSG00000146233.8	-1.75484
intron_9_128822833_128824072	0.0794402	Adipose_Visceral_Omentum	0.860321	SPOUT1	intron_9_131585112_131586351	ENSG00000198917.13	1.75394
intron_10_16486617_16511046	0.0906402	Adipose_Subcutaneous	0.860327	PTER	intron_10_16528616_16553045	ENSG00000165983.15	-1.69203
intron_14_95535384_95543947	0.0865546	smultixcan	0.86033	GLRX5	intron_14_96001721_96010284	ENSG00000182512.5	0.352009
intron_10_48583152_48604763	0.0871385	smultixcan	0.860345	ARHGAP22	intron_10_49791197_49812808	ENSG00000128805.15	0.0338108
intron_10_77816175_77816551	0.0869127	smultixcan	0.860345	DLG5	intron_10_79575933_79576309	ENSG00000151208.17	-1.69131
intron_11_122292403_122309250	0.0866245	smultixcan	0.860345	MIR100HG	intron_11_122163111_122179958	ENSG00000255248.11	-1.71348
intron_11_57330429_57330855	0.0865821	smultixcan	0.860345	SSRP1	intron_11_57097903_57098329	ENSG00000149136.9	1.71371
intron_12_102050291_102061248	0.0872568	smultixcan	0.860345	WASHC3	intron_12_102444069_102455026	ENSG00000120860.11	-1.20616
intron_12_108442699_108443275	0.0868022	smultixcan	0.860345	LINC01498	intron_12_108836476_108837052	ENSG00000247213.7	-1.71251
intron_12_4610284_4612543	0.0867672	smultixcan	0.860345	DYRK4	intron_12_4719450_4721709	ENSG00000010219.14	1.04813
intron_12_50360926_50363145	0.0871686	smultixcan	0.860345	FAM186A	intron_12_50754709_50756928	ENSG00000185958.10	1.71053
intron_12_89524633_89525577	0.08711	smultixcan	0.860345	POC1B-AS1	intron_12_89918410_89919354	ENSG00000270344.4	1.71084
intron_14_45027474_45028176	0.0871062	smultixcan	0.860345	TOGARAM1	intron_14_45496677_45497379	ENSG00000198718.13	0.830991
intron_14_68980187_68981226	0.0866598	smultixcan	0.860345	ACTN1-DT	intron_14_69446904_69447943	ENSG00000259062.2	-1.71329
intron_15_34145491_34146761	0.0869818	smultixcan	0.860345	KATNBL1	intron_15_34437692_34438962	ENSG00000134152.11	-5.55112e-17
intron_15_42287818_42292735	0.0867045	smultixcan	0.860345	GANC	intron_15_42580016_42584933	ENSG00000214013.10	1.71304
intron_15_57592109_57604269	0.0867356	smultixcan	0.860345	GCOM1	intron_15_57884307_57896467	ENSG00000137878.17	1.9695
intron_15_57592109_57604269	0.0867356	smultixcan	0.860345	MYZAP	intron_15_57884307_57896467	ENSG00000263155.6	1.9695
intron_17_35770312_35778888	0.0871794	smultixcan	0.860345	MMP28	intron_17_34097331_34105892	ENSG00000271447.6	-0.855234
intron_17_67344780_67345745	0.0866434	smultixcan	0.860345	PSMD12	intron_17_65340896_65341861	ENSG00000197170.10	1.71338
intron_18_10800475_10803875	0.0870317	smultixcan	0.860345	PIEZO2	intron_18_10800473_10803873	ENSG00000154864.14	1.71127
intron_18_36805397_36807847	0.0869876	smultixcan	0.860345	TPGS2	intron_18_34385360_34387810	ENSG00000134779.15	-1.87936
intron_18_53339907_53386043	0.0869047	smultixcan	0.860345	DCC	intron_18_50866277_50912413	ENSG00000187323.12	1.71196
intron_19_38290575_38291840	0.0871276	smultixcan	0.860345	SPINT2	intron_19_38781215_38782480	ENSG00000167642.13	-1.74871
intron_19_47041125_47042810	0.0867142	smultixcan	0.860345	NPAS1	intron_19_47544383_47546068	ENSG00000130751.10	-1.14199
intron_19_5692242_5693298	0.0868105	smultixcan	0.860345	LONP1	intron_19_5692253_5693309	ENSG00000196365.12	-1.71247
intron_1_114430912_114433617	0.0871767	smultixcan	0.860345	TRIM33	intron_1_114973534_114976239	ENSG00000197323.12	-1.02167
intron_1_117929924_117933288	0.0867575	smultixcan	0.860345	WDR3	intron_1_118472547_118475911	ENSG00000065183.16	-1.71276
intron_1_173873566_173885636	0.0870056	smultixcan	0.860345	ZBTB37	intron_1_173842704_173854774	ENSG00000185278.16	1.14094
intron_1_203056155_203056452	0.0870843	smultixcan	0.860345	PPFIA4	intron_1_203025283_203025580	ENSG00000143847.16	1.71098
intron_1_226871404_226875365	0.0871888	smultixcan	0.860345	ENSG00000288674	intron_1_227059105_227063066	ENSG00000288674.1	0.453929
intron_1_226871404_226875365	0.0871888	smultixcan	0.860345	PSEN2	intron_1_227059105_227063066	ENSG00000143801.18	0.453929
intron_1_30739937_30741640	0.0869082	smultixcan	0.860345	LAPTM5	intron_1_31212784_31214487	ENSG00000162511.8	-0.218978
intron_1_85045362_85048396	0.0866757	smultixcan	0.860345	MCOLN3	intron_1_85511045_85514079	ENSG00000055732.13	-2.11813
intron_20_23188158_23189787	0.0870387	smultixcan	0.860345	ENSG00000230387	intron_20_23168795_23170424	ENSG00000230387.5	1.71123
intron_20_34914437_34919435	0.0868543	smultixcan	0.860345	ACSS2	intron_20_33502240_33507238	ENSG00000131069.20	1.71223
intron_20_63356084_63356371	0.086967	smultixcan	0.860345	CHRNA4	intron_20_61987436_61987723	ENSG00000101204.18	-1.60256
intron_20_63946643_63950759	0.0868594	smultixcan	0.860345	UCKL1	intron_20_62577996_62582112	ENSG00000198276.16	-1.84648
intron_21_37094090_37095350	0.0869258	smultixcan	0.860345	TTC3	intron_21_38466390_38467650	ENSG00000182670.14	-0.694987
intron_21_43789762_43791350	0.0871594	smultixcan	0.860345	RRP1	intron_21_45209643_45211231	ENSG00000160214.13	-0.458829
intron_21_45176664_45180330	0.087237	smultixcan	0.860345	ADARB1	intron_21_46596579_46600245	ENSG00000197381.18	-0.143731
intron_22_30286098_30286825	0.0866522	smultixcan	0.860345	CASTOR1	intron_22_30682087_30682814	ENSG00000239282.8	-0.820468
intron_22_30286098_30286825	0.0866522	smultixcan	0.860345	ENSG00000248751	intron_22_30682087_30682814	ENSG00000248751.6	-0.820468
intron_22_42128944_42129033	0.0872324	smultixcan	0.860345	CYP2D6	intron_22_42524946_42525035	ENSG00000100197.23	-1.6907
intron_22_45134797_45163518	0.0868543	smultixcan	0.860345	NUP50-DT	intron_22_45530678_45559399	ENSG00000226328.8	-1.71223
intron_2_135680324_135709433	0.0867837	smultixcan	0.860345	R3HDM1	intron_2_136437894_136467003	ENSG00000048991.17	-0.440319
intron_2_20037438_20037538	0.0872391	smultixcan	0.860345	LAPTM4A	intron_2_20237199_20237299	ENSG00000068697.7	-1.71014
intron_2_219307314_219307444	0.0869088	smultixcan	0.860345	PTPRN	intron_2_220172036_220172166	ENSG00000054356.14	1.71193
intron_2_55963882_55993873	0.0868945	smultixcan	0.860345	MIR217HG	intron_2_56191017_56221008	ENSG00000226702.2	1.71201
intron_2_62612391_62624953	0.0872391	smultixcan	0.860345	ENSG00000226622	intron_2_62839526_62852088	ENSG00000226622.7	-1.71014
intron_2_73947935_73981109	0.0869339	smultixcan	0.860345	DGUOK-AS1	intron_2_74175062_74208236	ENSG00000237883.4	1.63017
intron_2_86117159_86121479	0.0871142	smultixcan	0.860345	PTCD3	intron_2_86344282_86348602	ENSG00000132300.19	0.492511
intron_3_126393653_126394689	0.0870681	smultixcan	0.860345	CFAP100-DT	intron_3_126112496_126113532	ENSG00000249833.7	1.71107
intron_3_184320993_184321282	0.0870056	smultixcan	0.860345	EIF4G1	intron_3_184038781_184039070	ENSG00000114867.22	3.33067e-16
intron_3_23901049_23910811	0.0868046	smultixcan	0.860345	NKIRAS1	intron_3_23942540_23952302	ENSG00000197885.11	-1.7125
intron_3_47590837_47610066	0.0868543	smultixcan	0.860345	SMARCC1	intron_3_47632327_47651556	ENSG00000173473.11	-1.71223
intron_3_57559388_57559562	0.0868588	smultixcan	0.860345	PDE12	intron_3_57545115_57545289	ENSG00000174840.9	-0.768839
intron_3_9934917_9940850	0.0872692	smultixcan	0.860345	CRELD1	intron_3_9976601_9982534	ENSG00000163703.20	-1.2013
intron_4_108751018_108752895	0.0869958	smultixcan	0.860345	ETNPPL	intron_4_109672174_109674051	ENSG00000164089.9	1.71146
intron_4_13381594_13460699	0.0870606	smultixcan	0.860345	RAB28	intron_4_13383218_13462323	ENSG00000157869.16	-0.823868
intron_4_184011635_184017089	0.087026	smultixcan	0.860345	STOX2	intron_4_184932788_184938242	ENSG00000173320.12	1.7113
intron_4_6609298_6609397	0.0872214	smultixcan	0.860345	MAN2B2	intron_4_6611025_6611124	ENSG00000013288.9	-1.32947
intron_4_99274255_99274962	0.0870317	smultixcan	0.860345	ENSG00000246090	intron_4_100195412_100196119	ENSG00000246090.9	1.71127
intron_5_141973742_141980123	0.0869325	smultixcan	0.860345	RNF14	intron_5_141353307_141359688	ENSG00000013561.18	1.71181
intron_5_16794833_16818009	0.0872231	smultixcan	0.860345	MYO10	intron_5_16794942_16818118	ENSG00000145555.15	1.70227
intron_6_25061880_25062473	0.0867781	smultixcan	0.860345	CMAHP	intron_6_25062108_25062701	ENSG00000168405.18	-1.71264
intron_7_105665288_105691560	0.0865955	smultixcan	0.860345	ATXN7L1	intron_7_105305735_105332007	ENSG00000146776.15	-1.71364
intron_7_157006424_157006877	0.0869958	smultixcan	0.860345	MNX1-AS2	intron_7_156799118_156799571	ENSG00000235029.1	1.71146
intron_7_1980541_2002065	0.0870723	smultixcan	0.860345	ENSG00000286192	intron_7_2020176_2041700	ENSG00000286192.1	0.327607
intron_7_1980541_2002065	0.0870723	smultixcan	0.860345	MAD1L1	intron_7_2020176_2041700	ENSG00000002822.16	0.327607
intron_7_6812063_6812976	0.0872208	smultixcan	0.860345	CCZ1B	intron_7_6851694_6852607	ENSG00000146574.16	1.15909
intron_7_90277121_90277213	0.0872887	smultixcan	0.860345	CFAP69	intron_7_89906435_89906527	ENSG00000105792.19	-1.70988
intron_7_90277334_90279677	0.0872887	smultixcan	0.860345	CFAP69	intron_7_89906648_89908991	ENSG00000105792.19	-1.70988
intron_7_90297830_90299867	0.0872887	smultixcan	0.860345	CFAP69	intron_7_89927144_89929181	ENSG00000105792.19	-1.22134
intron_7_93145532_93148194	0.0870606	smultixcan	0.860345	SAMD9L	intron_7_92774845_92777507	ENSG00000177409.12	-1.71111
intron_7_93146040_93146883	0.0871368	smultixcan	0.860345	SAMD9L	intron_7_92775353_92776196	ENSG00000177409.12	1.71022
intron_7_93146040_93147088	0.0870606	smultixcan	0.860345	SAMD9L	intron_7_92775353_92776401	ENSG00000177409.12	-1.71111
intron_8_11821878_11826024	0.0867275	smultixcan	0.860345	FDFT1	intron_8_11679387_11683533	ENSG00000079459.13	-0.99169
intron_8_22228909_22231796	0.0867088	smultixcan	0.860345	PHYHIP	intron_8_22086422_22089309	ENSG00000168490.14	0.126104
intron_8_9189586_9202499	0.0868607	smultixcan	0.860345	PPP1R3B-DT	intron_8_9047096_9060009	ENSG00000248538.10	1.7122
intron_8_94958179_94975817	0.0871239	smultixcan	0.860345	NDUFAF6	intron_8_95970407_95988045	ENSG00000156170.14	1.71073
intron_9_122148277_122152245	0.0869363	smultixcan	0.860345	NDUFA8	intron_9_124910556_124914524	ENSG00000119421.7	1.89268
intron_9_136850137_136850755	0.0871239	smultixcan	0.860345	PHPT1	intron_9_139744589_139745207	ENSG00000054148.18	-0.155867
intron_16_1309773_1312347	0.0286202	Heart_Left_Ventricle	0.860366	UBE2I	intron_16_1359774_1362348	ENSG00000103275.21	2.18868
intron_18_36787079_36798449	0.0285831	Heart_Left_Ventricle	0.860366	TPGS2	intron_18_34367042_34378412	ENSG00000134779.15	2.18919
intron_3_33378741_33383989	0.0727301	Pituitary	0.860386	FBXL2	intron_3_33420233_33425481	ENSG00000153558.16	1.79452
intron_10_109873427_109877790	0.0854324	Skin_Sun_Exposed_Lower_leg	0.860405	XPNPEP1	intron_10_111633185_111637548	ENSG00000108039.18	1.72
intron_10_73837511_73839539	0.02886	Heart_Left_Ventricle	0.860405	CAMK2G	intron_10_75597269_75599297	ENSG00000148660.22	-2.18539
intron_10_73837511_73842169	0.02886	Heart_Left_Ventricle	0.860405	CAMK2G	intron_10_75597269_75601927	ENSG00000148660.22	2.18539
intron_15_42396877_42399492	0.028754	Heart_Left_Ventricle	0.860405	CAPN3	intron_15_42689075_42691690	ENSG00000092529.25	-2.18684
intron_15_42396877_42399492	0.028754	Heart_Left_Ventricle	0.860405	ENSG00000258461	intron_15_42689075_42691690	ENSG00000258461.5	-2.18684
intron_17_81693581_81693654	0.0288231	Heart_Left_Ventricle	0.860405	HGS	intron_17_79660611_79660684	ENSG00000185359.14	-2.1859
intron_17_81695999_81696357	0.0288231	Heart_Left_Ventricle	0.860405	HGS	intron_17_79663029_79663387	ENSG00000185359.14	2.1859
intron_19_1997463_2013547	0.0288987	Heart_Left_Ventricle	0.860405	BTBD2	intron_19_1997462_2013546	ENSG00000133243.10	2.18487
intron_19_44213244_44217791	0.0289309	Heart_Left_Ventricle	0.860405	ZNF227	intron_19_44717397_44721944	ENSG00000131115.16	2.18443
intron_5_144165604_144169846	0.0289586	Heart_Left_Ventricle	0.860405	YIPF5	intron_5_143545168_143549410	ENSG00000145817.17	-2.18405
intron_6_125248383_125262834	0.0287847	Heart_Left_Ventricle	0.860405	TPD52L1	intron_6_125569529_125583980	ENSG00000111907.21	-2.18642
intron_11_68786035_68793315	0.0931995	Cells_EBV-transformed_lymphocytes	0.860405	CPT1A	intron_11_68553503_68560783	ENSG00000110090.13	-1.67876
intron_11_64232614_64232704	0.0731114	Stomach	0.860418	DNAJC4	intron_11_64000086_64000176	ENSG00000110011.14	-1.79213
intron_3_49488745_49510419	0.0730659	Stomach	0.860418	DAG1	intron_3_49526178_49547852	ENSG00000173402.13	1.79242
intron_17_63835567_63836922	0.0787877	Brain_Caudate_basal_ganglia	0.860421	SMARCD2	intron_17_61912927_61914282	ENSG00000108604.18	1.75776
intron_22_38071744_38072477	0.0787915	Brain_Caudate_basal_ganglia	0.860421	PICK1	intron_22_38467751_38468484	ENSG00000100151.16	1.75774
intron_11_410027_414823	0.095923	Brain_Cerebellum	0.860422	SIGIRR	intron_11_410027_414823	ENSG00000185187.13	-1.66495
intron_16_31112027_31112121	0.0960554	Brain_Cerebellum	0.860422	BCKDK	intron_16_31123348_31123442	ENSG00000103507.14	1.66429
intron_1_169424930_169427288	0.095923	Brain_Cerebellum	0.860422	CCDC181	intron_1_169394168_169396526	ENSG00000117477.13	1.66495
intron_2_3513976_3514808	0.095995	Brain_Cerebellum	0.860422	ADI1	intron_2_3517747_3518579	ENSG00000182551.14	-1.66459
intron_2_3513976_3519368	0.095995	Brain_Cerebellum	0.860422	ADI1	intron_2_3517747_3523139	ENSG00000182551.14	1.66459
intron_3_44976334_44997087	0.0960658	Brain_Cerebellum	0.860422	EXOSC7	intron_3_45017826_45038579	ENSG00000075914.13	-1.66423
intron_7_99439185_99444789	0.0960266	Brain_Cerebellum	0.860422	CPSF4	intron_7_99036808_99042412	ENSG00000160917.15	-1.66443
intron_7_99460193_99466111	0.0960266	Brain_Cerebellum	0.860422	ATP5MF	intron_7_99057816_99063734	ENSG00000241468.8	1.66443
intron_7_99460193_99466129	0.0960266	Brain_Cerebellum	0.860422	ATP5MF-PTCD1	intron_7_99057816_99063752	ENSG00000248919.7	-1.66443
intron_7_99460193_99466129	0.0960266	Brain_Cerebellum	0.860422	ATP5MF	intron_7_99057816_99063752	ENSG00000241468.8	-1.66443
intron_12_9971687_9978966	0.0906796	Adipose_Subcutaneous	0.860426	CLEC12A	intron_12_10124286_10131565	ENSG00000172322.14	-1.69182
intron_8_38787743_38788704	0.0907009	Adipose_Subcutaneous	0.860426	TACC1	intron_8_38645261_38646222	ENSG00000147526.20	-1.69171
intron_9_136850137_136850506	0.08174	Uterus	0.860426	PHPT1	intron_9_139744589_139744958	ENSG00000054148.18	-1.74068
intron_13_102766580_102768260	0.0960939	Brain_Cerebellum	0.860435	TEX30	intron_13_103418930_103420610	ENSG00000151287.17	-1.66409
intron_1_27974546_27978374	0.0817702	Uterus	0.860446	EYA3	intron_1_28301057_28304885	ENSG00000158161.16	-1.74051
intron_1_155061489_155062245	0.0697992	Thyroid	0.860475	ADAM15	intron_1_155033965_155034721	ENSG00000143537.14	1.81321
intron_22_41219536_41220734	0.0864763	Ovary	0.860497	L3MBTL2	intron_22_41615540_41616738	ENSG00000100395.15	1.71429
intron_9_92240691_92240856	0.0864763	Ovary	0.860497	IARS1	intron_9_95002973_95003138	ENSG00000196305.19	1.71429
intron_8_42535335_42541538	0.0900687	Brain_Putamen_basal_ganglia	0.860519	SLC20A2	intron_8_42390478_42396681	ENSG00000168575.10	-1.69504
intron_17_18523877_18528573	0.0508573	Minor_Salivary_Gland	0.86052	FAM106A	intron_17_18427191_18431887	ENSG00000273018.7	-1.95268
intron_17_18528747_18532506	0.0508573	Minor_Salivary_Gland	0.86052	FAM106A	intron_17_18432061_18435820	ENSG00000273018.7	-1.95268
intron_5_140539083_140539359	0.0508596	Minor_Salivary_Gland	0.86052	ANKHD1	intron_5_139918668_139918944	ENSG00000131503.21	1.95266
intron_5_140539083_140542172	0.0508596	Minor_Salivary_Gland	0.86052	ANKHD1-EIF4EBP3	intron_5_139918668_139921757	ENSG00000254996.5	-1.95266
intron_6_56101525_56124062	0.050893	Minor_Salivary_Gland	0.86052	COL21A1	intron_6_55966323_55988860	ENSG00000124749.17	1.95238
intron_10_133263765_133267352	0.0699212	Thyroid	0.860534	ADAM8	intron_10_135077269_135080856	ENSG00000151651.16	-1.81242
intron_10_92690347_92692368	0.0698805	Thyroid	0.860534	HHEX	intron_10_94450104_94452125	ENSG00000152804.11	1.81268
intron_11_69084016_69085210	0.0701121	Thyroid	0.860534	ENSG00000287725	intron_11_68851484_68852678	ENSG00000287725.2	1.81119
intron_11_69084016_69085210	0.0701121	Thyroid	0.860534	TPCN2	intron_11_68851484_68852678	ENSG00000162341.18	1.81119
intron_17_51161272_51166827	0.0700715	Thyroid	0.860534	NME1-NME2	intron_17_49238633_49244188	ENSG00000011052.21	1.81145
intron_19_16631724_16647096	0.069946	Thyroid	0.860534	SMIM7	intron_19_16742535_16757907	ENSG00000214046.9	-1.81226
intron_19_16647261_16654035	0.069946	Thyroid	0.860534	ENSG00000268790	intron_19_16758072_16764846	ENSG00000268790.5	1.81226
intron_19_16647261_16654035	0.069946	Thyroid	0.860534	SMIM7	intron_19_16758072_16764846	ENSG00000214046.9	1.81226
intron_21_41480602_41488394	0.0701116	Thyroid	0.860534	TMPRSS2	intron_21_42852529_42860321	ENSG00000184012.14	1.81119
intron_21_46219572_46221854	0.069909	Thyroid	0.860534	LSS	intron_21_47639486_47641768	ENSG00000160285.15	1.8125
intron_6_31355223_31355317	0.0700489	Thyroid	0.860534	HLA-B	intron_6_31323000_31323094	ENSG00000234745.14	1.81159
intron_6_33786774_33788381	0.0701142	Thyroid	0.860534	LEMD2	intron_6_33754551_33756158	ENSG00000161904.12	1.81117
intron_6_73263416_73270398	0.0700104	Thyroid	0.860534	KHDC1-AS1	intron_6_73973139_73980121	ENSG00000229852.4	1.81184
intron_11_118375229_118376574	0.0586426	Artery_Tibial	0.860536	UBE4A	intron_11_118245944_118247289	ENSG00000110344.10	-1.89086
intron_11_118376694_118379446	0.0586426	Artery_Tibial	0.860536	UBE4A	intron_11_118247409_118250161	ENSG00000110344.10	-1.89086
intron_12_116911157_116928023	0.0587078	Artery_Tibial	0.860536	FBXW8	intron_12_117348962_117365828	ENSG00000174989.13	1.89037
intron_12_125124769_125124902	0.0588352	Artery_Tibial	0.860536	AACS	intron_12_125609315_125609448	ENSG00000081760.17	-1.88942
intron_12_68006146_68019862	0.0587674	Artery_Tibial	0.860536	IFNG-AS1	intron_12_68399926_68413642	ENSG00000255733.6	-1.88993
intron_12_7138067_7141242	0.0584365	Artery_Tibial	0.860536	CLSTN3	intron_12_7290663_7293838	ENSG00000139182.15	1.89241
intron_14_24441795_24442109	0.0587973	Artery_Tibial	0.860536	SDR39U1	intron_14_24911001_24911315	ENSG00000100445.18	-1.88971
intron_14_24441795_24442346	0.0587973	Artery_Tibial	0.860536	SDR39U1	intron_14_24911001_24911552	ENSG00000100445.18	-1.88971
intron_17_27882712_27882939	0.0585054	Artery_Tibial	0.860536	LYRM9	intron_17_26209738_26209965	ENSG00000232859.10	-1.89189
intron_17_27882712_27893317	0.0585054	Artery_Tibial	0.860536	ENSG00000266202	intron_17_26209738_26220343	ENSG00000266202.1	1.89189
intron_17_27882712_27893317	0.0585054	Artery_Tibial	0.860536	LYRM9	intron_17_26209738_26220343	ENSG00000232859.10	1.89189
intron_1_100912238_100913663	0.0585729	Artery_Tibial	0.860536	SLC30A7	intron_1_101377794_101379219	ENSG00000162695.12	1.89139
intron_21_45074793_45128402	0.0585452	Artery_Tibial	0.860536	ADARB1	intron_21_46494708_46548317	ENSG00000197381.18	1.89159
intron_22_42141675_42141868	0.0590244	Artery_Tibial	0.860536	CYP2D7	intron_22_42537685_42537878	ENSG00000205702.12	-1.88801
intron_2_27366936_27367074	0.0588911	Artery_Tibial	0.860536	EIF2B4	intron_2_27589803_27589941	ENSG00000115211.17	-1.88901
intron_2_27366936_27367170	0.0588911	Artery_Tibial	0.860536	EIF2B4	intron_2_27589803_27590037	ENSG00000115211.17	1.88901
intron_4_182915575_182917288	0.0590018	Artery_Tibial	0.860536	DCTD	intron_4_183836728_183838441	ENSG00000129187.15	-1.88818
intron_6_20534574_20535351	0.0586409	Artery_Tibial	0.860536	CDKAL1	intron_6_20534805_20535582	ENSG00000145996.11	-1.89088
intron_6_20535199_20535351	0.0586409	Artery_Tibial	0.860536	CDKAL1	intron_6_20535430_20535582	ENSG00000145996.11	1.89088
intron_7_135189452_135193231	0.0590109	Artery_Tibial	0.860536	WDR91	intron_7_134874204_134877983	ENSG00000105875.15	1.88811
intron_9_127400006_127402557	0.0590109	Artery_Tibial	0.860536	SLC2A8	intron_9_130162285_130164836	ENSG00000136856.18	1.88811
intron_9_127400006_127403660	0.0590109	Artery_Tibial	0.860536	SLC2A8	intron_9_130162285_130165939	ENSG00000136856.18	-1.88811
intron_9_127402753_127403738	0.0590109	Artery_Tibial	0.860536	SLC2A8	intron_9_130165032_130166017	ENSG00000136856.18	-1.88811
intron_9_71875083_71910634	0.0589067	Artery_Tibial	0.860536	ABHD17B	intron_9_74489999_74525550	ENSG00000107362.14	-1.88889
intron_16_89647331_89649351	0.0726943	Esophagus_Gastroesophageal_Junction	0.86054	CHMP1A	intron_16_89713739_89715759	ENSG00000131165.16	-1.79475
intron_8_1898525_1903281	0.0731525	Stomach	0.860544	ARHGEF10	intron_8_1846691_1851447	ENSG00000104728.16	-1.79188
intron_8_1898525_1903281	0.0731525	Stomach	0.860544	KBTBD11-OT1	intron_8_1846691_1851447	ENSG00000283239.1	-1.79188
intron_10_97737321_97738477	0.0799285	Adipose_Visceral_Omentum	0.860545	ZFYVE27	intron_10_99497078_99498234	ENSG00000155256.18	1.7511
intron_11_314356_314922	0.0804493	Adipose_Visceral_Omentum	0.860545	IFITM1	intron_11_314356_314922	ENSG00000185885.17	1.74809
intron_11_613595_613785	0.080377	Adipose_Visceral_Omentum	0.860545	IRF7	intron_11_613595_613785	ENSG00000185507.21	1.7485
intron_11_613865_614476	0.080377	Adipose_Visceral_Omentum	0.860545	IRF7	intron_11_613865_614476	ENSG00000185507.21	-1.7485
intron_12_21456095_21456865	0.0804204	Adipose_Visceral_Omentum	0.860545	PYROXD1	intron_12_21609029_21609799	ENSG00000121350.16	1.74825
intron_12_21456095_21461025	0.0804204	Adipose_Visceral_Omentum	0.860545	PYROXD1	intron_12_21609029_21613959	ENSG00000121350.16	-1.74825
intron_12_68689619_68690631	0.0801183	Adipose_Visceral_Omentum	0.860545	NUP107	intron_12_69083399_69084411	ENSG00000111581.10	-1.75
intron_13_33118263_33126081	0.0798852	Adipose_Visceral_Omentum	0.860545	STARD13	intron_13_33692400_33700218	ENSG00000133121.21	-1.75135
intron_14_50752733_50754563	0.079516	Adipose_Visceral_Omentum	0.860545	NIN	intron_14_51219451_51221281	ENSG00000100503.27	1.7535
intron_14_69055611_69075345	0.0797565	Adipose_Visceral_Omentum	0.860545	DCAF5	intron_14_69522328_69542062	ENSG00000139990.18	-1.7521
intron_15_52213286_52214603	0.0802232	Adipose_Visceral_Omentum	0.860545	MYO5C	intron_15_52505483_52506800	ENSG00000128833.13	1.74939
intron_16_67805539_67806302	0.0803444	Adipose_Visceral_Omentum	0.860545	RANBP10	intron_16_67839442_67840205	ENSG00000141084.12	-1.74869
intron_17_63830189_63830271	0.0798507	Adipose_Visceral_Omentum	0.860545	PSMC5	intron_17_61907549_61907631	ENSG00000087191.14	-1.75155
intron_18_54283815_54283922	0.0795738	Adipose_Visceral_Omentum	0.860545	POLI	intron_18_51810185_51810292	ENSG00000101751.11	1.75316
intron_19_55655153_55658862	0.0799638	Adipose_Visceral_Omentum	0.860545	U2AF2	intron_19_56166519_56170228	ENSG00000063244.14	-1.7509
intron_19_55655153_55659210	0.0799638	Adipose_Visceral_Omentum	0.860545	U2AF2	intron_19_56166519_56170576	ENSG00000063244.14	1.7509
intron_1_21445219_21466087	0.0795597	Adipose_Visceral_Omentum	0.860545	NBPF3	intron_1_21771712_21792580	ENSG00000142794.19	1.75325
intron_1_226899555_226903502	0.0800014	Adipose_Visceral_Omentum	0.860545	PSEN2	intron_1_227087256_227091203	ENSG00000143801.18	-1.75068
intron_20_34882989_34913096	0.0804291	Adipose_Visceral_Omentum	0.860545	ACSS2	intron_20_33470792_33500899	ENSG00000131069.20	-1.7482
intron_20_34882989_34923323	0.0804291	Adipose_Visceral_Omentum	0.860545	ACSS2	intron_20_33470792_33511126	ENSG00000131069.20	-1.7482
intron_20_34928951_34929401	0.0804291	Adipose_Visceral_Omentum	0.860545	GSS	intron_20_33516754_33517204	ENSG00000100983.12	1.7482
intron_20_34928951_34931336	0.0804291	Adipose_Visceral_Omentum	0.860545	GSS	intron_20_33516754_33519139	ENSG00000100983.12	1.7482
intron_20_34929590_34931336	0.0804291	Adipose_Visceral_Omentum	0.860545	GSS	intron_20_33517393_33519139	ENSG00000100983.12	-1.7482
intron_2_1247443_1259370	0.0804432	Adipose_Visceral_Omentum	0.860545	SNTG2	intron_2_1251215_1263142	ENSG00000172554.12	-1.74812
intron_2_223882072_223884648	0.0801183	Adipose_Visceral_Omentum	0.860545	ENSG00000286239	intron_2_224746789_224749365	ENSG00000286239.1	1.75
intron_2_223882072_223884648	0.0801183	Adipose_Visceral_Omentum	0.860545	WDFY1	intron_2_224746789_224749365	ENSG00000085449.15	1.75
intron_4_13570128_13572702	0.0796275	Adipose_Visceral_Omentum	0.860545	BOD1L1	intron_4_13571752_13574326	ENSG00000038219.13	-1.75285
intron_4_13570128_13576838	0.0796275	Adipose_Visceral_Omentum	0.860545	BOD1L1	intron_4_13571752_13578462	ENSG00000038219.13	-1.75285
intron_5_72352754_72358203	0.0797945	Adipose_Visceral_Omentum	0.860545	PTCD2	intron_5_71648581_71654030	ENSG00000049883.15	-1.75188
intron_6_11094389_11134403	0.0801755	Adipose_Visceral_Omentum	0.860545	SMIM13	intron_6_11094622_11134636	ENSG00000224531.6	-1.74967
intron_7_100091307_100091420	0.0797503	Adipose_Visceral_Omentum	0.860545	COPS6	intron_7_99688930_99689043	ENSG00000168090.10	-1.75214
intron_7_100091330_100091420	0.0797503	Adipose_Visceral_Omentum	0.860545	COPS6	intron_7_99688953_99689043	ENSG00000168090.10	1.75214
intron_8_93709875_93718675	0.0797233	Adipose_Visceral_Omentum	0.860545	CIBAR1	intron_8_94722103_94730903	ENSG00000188343.14	-1.75229
intron_8_93718788_93726394	0.0797233	Adipose_Visceral_Omentum	0.860545	CIBAR1	intron_8_94731016_94738622	ENSG00000188343.14	1.75229
intron_14_90289145_90290221	0.0975996	Brain_Cerebellar_Hemisphere	0.860555	NRDE2	intron_14_90755489_90756565	ENSG00000119720.18	1.6566
intron_19_20545976_20552475	0.097618	Brain_Cerebellar_Hemisphere	0.860555	ZNF737	intron_19_20728782_20735281	ENSG00000237440.9	-1.65651
intron_2_238239568_238239661	0.0873255	smultixcan	0.860564	HES6	intron_2_239148209_239148302	ENSG00000144485.11	-0.854839
intron_11_75404868_75405614	0.0793464	Testis	0.860585	RPS3	intron_11_75115912_75116658	ENSG00000149273.15	1.75449
intron_11_75404868_75421727	0.0793464	Testis	0.860585	RPS3	intron_11_75115912_75132771	ENSG00000149273.15	-1.75449
intron_16_88723971_88725009	0.0793077	Testis	0.860585	PIEZO1	intron_16_88790379_88791417	ENSG00000103335.22	-1.75472
intron_1_206635780_206636875	0.0794323	Testis	0.860585	DYRK3	intron_1_206809125_206810220	ENSG00000143479.18	1.75399
intron_1_206635780_206637650	0.0794323	Testis	0.860585	DYRK3	intron_1_206809125_206810995	ENSG00000143479.18	-1.75399
intron_1_206635835_206636875	0.0794323	Testis	0.860585	DYRK3	intron_1_206809180_206810220	ENSG00000143479.18	1.75399
intron_1_206636968_206637650	0.0794323	Testis	0.860585	DYRK3	intron_1_206810313_206810995	ENSG00000143479.18	1.75399
intron_5_81245409_81246890	0.0793464	Testis	0.860585	CKMT2-AS1	intron_5_80541228_80542709	ENSG00000247572.9	-1.75449
intron_11_85634279_85635667	0.0805077	Adipose_Visceral_Omentum	0.860613	TMEM126B	intron_11_85345323_85346711	ENSG00000171204.13	-1.74775
intron_17_81546540_81546909	0.0805031	Adipose_Visceral_Omentum	0.860613	FAAP100	intron_17_79513566_79513935	ENSG00000185504.17	1.74777
intron_14_77822518_77827854	0.0787138	Adrenal_Gland	0.860618	ADCK1	intron_14_78288861_78294197	ENSG00000063761.16	-1.7582
intron_22_38071744_38072477	0.0787915	Adrenal_Gland	0.860618	PICK1	intron_22_38467751_38468484	ENSG00000100151.16	1.75774
intron_9_121460219_121461252	0.078754	Adrenal_Gland	0.860618	GGTA1	intron_9_124222497_124223530	ENSG00000204136.12	1.75796
intron_10_112426359_112426788	0.0886557	smultixcan	0.860625	ACSL5	intron_10_114186117_114186546	ENSG00000197142.11	-0.738384
intron_10_112440695_112442192	0.0878745	smultixcan	0.860625	ZDHHC6	intron_10_114200453_114201950	ENSG00000023041.12	-2.00945
intron_10_12249718_12250311	0.0892199	smultixcan	0.860625	CDC123	intron_10_12291717_12292310	ENSG00000151465.14	-1.69953
intron_10_20787308_20812769	0.0887044	smultixcan	0.860625	NEBL	intron_10_21076237_21101698	ENSG00000078114.19	-1.70227
intron_10_27836040_27860625	0.0886237	smultixcan	0.860625	ODAD2	intron_10_28124969_28149554	ENSG00000169126.16	1.7027
intron_10_6106238_6108686	0.0873561	smultixcan	0.860625	RBM17	intron_10_6148201_6150649	ENSG00000134453.16	-1.52051
intron_10_80273883_80274520	0.0884532	smultixcan	0.860625	MAT1A	intron_10_82033639_82034276	ENSG00000151224.13	0.371217
intron_11_111910449_111910671	0.0887532	smultixcan	0.860625	CRYAB	intron_11_111781173_111781395	ENSG00000109846.9	0.727312
intron_11_407568_407852	0.0879735	smultixcan	0.860625	SIGIRR	intron_11_407568_407852	ENSG00000185187.13	1.70619
intron_11_408206_414823	0.0879735	smultixcan	0.860625	SIGIRR	intron_11_408206_414823	ENSG00000185187.13	1.70619
intron_11_43754121_43798320	0.0892183	smultixcan	0.860625	ENSG00000283341	intron_11_43775671_43819870	ENSG00000283341.4	-1.54514
intron_11_43754121_43798320	0.0892183	smultixcan	0.860625	HSD17B12	intron_11_43775671_43819870	ENSG00000149084.13	-1.54514
intron_11_57426352_57427062	0.08796	smultixcan	0.860625	SLC43A3	intron_11_57193825_57194535	ENSG00000134802.18	0.0734619
intron_11_6224707_6234544	0.0891955	smultixcan	0.860625	FHIP1B	intron_11_6245937_6255774	ENSG00000051009.11	-1.69966
intron_11_62671865_62671953	0.0876225	smultixcan	0.860625	UQCC3	intron_11_62439337_62439425	ENSG00000204922.5	1.70807
intron_11_68267397_68268054	0.0895103	smultixcan	0.860625	C11orf24	intron_11_68034865_68035522	ENSG00000171067.11	-1.69799
intron_11_68267685_68268054	0.0895103	smultixcan	0.860625	C11orf24	intron_11_68035153_68035522	ENSG00000171067.11	-1.69799
intron_11_68757730_68759569	0.0889264	smultixcan	0.860625	CPT1A	intron_11_68525198_68527037	ENSG00000110090.13	1.01372
intron_11_68933913_68934464	0.0874102	smultixcan	0.860625	IGHMBP2	intron_11_68701381_68701932	ENSG00000132740.10	-1.70922
intron_11_72781294_72792875	0.0892626	smultixcan	0.860625	STARD10	intron_11_72492339_72503920	ENSG00000214530.10	-1.11022e-16
intron_11_78124214_78139494	0.0889937	smultixcan	0.860625	ALG8	intron_11_77835260_77850540	ENSG00000159063.14	-1.70073
intron_11_94492906_94493791	0.0889829	smultixcan	0.860625	MRE11	intron_11_94226072_94226957	ENSG00000020922.13	-1.70079
intron_12_111457359_111461139	0.0884767	smultixcan	0.860625	ATXN2	intron_12_111895163_111898943	ENSG00000204842.18	1.70349
intron_12_132741891_132743154	0.0877449	smultixcan	0.860625	ANKLE2	intron_12_133318477_133319740	ENSG00000176915.15	-1.70453
intron_12_25995130_26055279	0.0874549	smultixcan	0.860625	RASSF8	intron_12_26148063_26208212	ENSG00000123094.16	0.0383434
intron_12_48655060_48658632	0.0886041	smultixcan	0.860625	KANSL2	intron_12_49048843_49052415	ENSG00000139620.13	-1.68181
intron_12_68280755_68295265	0.0876309	smultixcan	0.860625	MDM1	intron_12_68674535_68689045	ENSG00000111554.15	-1.70803
intron_12_69677068_69677180	0.0877955	smultixcan	0.860625	BEST3	intron_12_70070848_70070960	ENSG00000127325.19	1.70714
intron_12_69678893_69694370	0.0891309	smultixcan	0.860625	BEST3	intron_12_70072673_70088150	ENSG00000127325.19	-1.7
intron_13_113766257_113769098	0.0890239	smultixcan	0.860625	TMEM255B	intron_13_114469230_114472071	ENSG00000184497.13	-0.509284
intron_13_28659187_28662410	0.0875104	smultixcan	0.860625	POMP	intron_13_29233324_29236547	ENSG00000132963.9	1.70868
intron_13_28659919_28662410	0.0875104	smultixcan	0.860625	POMP	intron_13_29234056_29236547	ENSG00000132963.9	-1.70868
intron_13_30283791_30307331	0.0888559	smultixcan	0.860625	KATNAL1	intron_13_30857928_30881468	ENSG00000102781.14	1.51806
intron_13_41261825_41262411	0.0890881	smultixcan	0.860625	MTRF1	intron_13_41835961_41836547	ENSG00000120662.16	1.05326
intron_13_45220909_45252871	0.0892397	smultixcan	0.860625	GTF2F2	intron_13_45795044_45827006	ENSG00000188342.13	1.69942
intron_13_46723330_46728847	0.0888717	smultixcan	0.860625	LRCH1	intron_13_47297465_47302982	ENSG00000136141.15	-1.06828
intron_14_103563379_103571623	0.0895229	smultixcan	0.860625	COA8	intron_14_104029716_104037960	ENSG00000256053.9	0.209114
intron_14_20452448_20454569	0.0885553	smultixcan	0.860625	OSGEP	intron_14_20920607_20922728	ENSG00000092094.11	-0.109876
intron_14_21414993_21415574	0.0877527	smultixcan	0.860625	CHD8	intron_14_21883152_21883733	ENSG00000100888.15	-1.70737
intron_14_24164955_24165847	0.0885999	smultixcan	0.860625	ENSG00000259529	intron_14_24634164_24635056	ENSG00000259529.2	-1.21631
intron_14_24164955_24165847	0.0885999	smultixcan	0.860625	IRF9	intron_14_24634164_24635056	ENSG00000213928.10	-1.21631
intron_14_39122543_39124992	0.0891309	smultixcan	0.860625	GEMIN2	intron_14_39591747_39594196	ENSG00000092208.19	-1.37619
intron_14_39122543_39128280	0.0891309	smultixcan	0.860625	GEMIN2	intron_14_39591747_39597484	ENSG00000092208.19	1.7
intron_14_50741728_50743416	0.0884173	smultixcan	0.860625	NIN	intron_14_51208446_51210134	ENSG00000100503.27	1.70381
intron_14_77437881_77441066	0.0885126	smultixcan	0.860625	VIPAS39	intron_14_77904224_77907409	ENSG00000151445.16	-1.11022e-16
intron_14_91114283_91157639	0.0894772	smultixcan	0.860625	DGLUCY	intron_14_91580627_91623983	ENSG00000133943.21	1.68016
intron_14_91114994_91157639	0.0886773	smultixcan	0.860625	DGLUCY	intron_14_91581338_91623983	ENSG00000133943.21	-2.11634
intron_14_93634637_93637216	0.0893889	smultixcan	0.860625	UNC79	intron_14_94100983_94103562	ENSG00000133958.14	1.69863
intron_15_25247288_25247672	0.089323	smultixcan	0.860625	SNHG14	intron_15_25492435_25492819	ENSG00000224078.15	1.69898
intron_15_40037018_40038282	0.088705	smultixcan	0.860625	SRP14	intron_15_40329219_40330483	ENSG00000140319.11	1.23556
intron_15_42878684_42919759	0.0881302	smultixcan	0.860625	TTBK2	intron_15_43170882_43211957	ENSG00000128881.18	-1.7047
intron_15_50477499_50481481	0.0875583	smultixcan	0.860625	USP8	intron_15_50769696_50773678	ENSG00000138592.14	-0.0560741
intron_15_55833104_55834038	0.0894175	smultixcan	0.860625	NEDD4	intron_15_56125302_56126236	ENSG00000069869.17	1.69848
intron_15_55842163_55846969	0.0887647	smultixcan	0.860625	NEDD4	intron_15_56134361_56139167	ENSG00000069869.17	0.567317
intron_15_82262932_82263359	0.0890112	smultixcan	0.860625	SAXO2	intron_15_82555273_82555700	ENSG00000188659.10	-1.70064
intron_15_82263188_82264673	0.0890112	smultixcan	0.860625	SAXO2	intron_15_82555529_82557014	ENSG00000188659.10	1.70064
intron_15_89293997_89299800	0.0888796	smultixcan	0.860625	FANCI	intron_15_89837228_89843031	ENSG00000140525.20	2.05222
intron_15_89327349_89328456	0.0876309	smultixcan	0.860625	POLG	intron_15_89870580_89871687	ENSG00000140521.18	1.22002
intron_15_90219891_90220982	0.0886826	smultixcan	0.860625	SEMA4B	intron_15_90763123_90764214	ENSG00000185033.15	1.69661
intron_15_90221093_90221367	0.0888485	smultixcan	0.860625	SEMA4B	intron_15_90764325_90764599	ENSG00000185033.15	-1.69645
intron_16_14240484_14245528	0.0876856	smultixcan	0.860625	MRTFB	intron_16_14334341_14339385	ENSG00000186260.17	-1.94959
intron_16_29834066_29835704	0.0884028	smultixcan	0.860625	MVP	intron_16_29845387_29847025	ENSG00000013364.19	1.70388
intron_16_29834437_29835704	0.0884028	smultixcan	0.860625	MVP	intron_16_29845758_29847025	ENSG00000013364.19	-1.70388
intron_16_56935312_56936687	0.0877715	smultixcan	0.860625	HERPUD1	intron_16_56969224_56970599	ENSG00000051108.15	0.00571755
intron_16_67376872_67378589	0.0876305	smultixcan	0.860625	LRRC36	intron_16_67410775_67412492	ENSG00000159708.18	0.767583
intron_16_71865048_71867893	0.0893549	smultixcan	0.860625	ZNF821	intron_16_71898951_71901796	ENSG00000102984.15	0.554775
intron_16_74951543_74956475	0.0878341	smultixcan	0.860625	WDR59	intron_16_74985441_74990373	ENSG00000103091.15	0.853468
intron_16_75235986_75236882	0.0887314	smultixcan	0.860625	BCAR1	intron_16_75269884_75270780	ENSG00000050820.17	0.64843
intron_16_75236998_75237183	0.0876046	smultixcan	0.860625	BCAR1	intron_16_75270896_75271081	ENSG00000050820.17	-1.70817
intron_16_84745673_84758716	0.0873589	smultixcan	0.860625	USP10	intron_16_84779279_84792322	ENSG00000103194.16	-1.7095
intron_16_87773541_87777868	0.087884	smultixcan	0.860625	ENSG00000260498	intron_16_87807147_87811474	ENSG00000260498.7	1.70667
intron_16_87773589_87777868	0.087884	smultixcan	0.860625	ENSG00000260498	intron_16_87807195_87811474	ENSG00000260498.7	-1.70667
intron_17_17213856_17214985	0.0894707	smultixcan	0.860625	FLCN	intron_17_17117170_17118299	ENSG00000154803.13	1.26101
intron_17_31517877_31521166	0.0875754	smultixcan	0.860625	RAB11FIP4	intron_17_29844895_29848184	ENSG00000131242.18	-1.70833
intron_17_3284551_3336029	0.088339	smultixcan	0.860625	OR3A2	intron_17_3187845_3239323	ENSG00000221882.5	1.70423
intron_17_35766894_35767752	0.0885986	smultixcan	0.860625	MMP28	intron_17_34093913_34094771	ENSG00000271447.6	1.20968
intron_17_38740442_38747879	0.0884713	smultixcan	0.860625	PCGF2	intron_17_36896695_36904132	ENSG00000277258.5	-1.51424
intron_17_40033456_40034916	0.0877955	smultixcan	0.860625	MED24	intron_17_38189709_38191169	ENSG00000008838.21	1.37673
intron_17_44773427_44774295	0.0887723	smultixcan	0.860625	ADAM11	intron_17_42850795_42851663	ENSG00000073670.14	1.70191
intron_17_47335356_47339856	0.0894079	smultixcan	0.860625	EFCAB13	intron_17_45412722_45417222	ENSG00000178852.16	1.69853
intron_17_47345098_47370437	0.0893234	smultixcan	0.860625	EFCAB13	intron_17_45422464_45447803	ENSG00000178852.16	-1.69869
intron_17_47810835_47813266	0.0882954	smultixcan	0.860625	OSBPL7	intron_17_45888201_45890632	ENSG00000006025.12	0.0821565
intron_17_47945612_47945861	0.088902	smultixcan	0.860625	PNPO	intron_17_46022978_46023227	ENSG00000108439.11	-0.635113
intron_17_47945989_47946323	0.089316	smultixcan	0.860625	PNPO	intron_17_46023355_46023689	ENSG00000108439.11	1.54463
intron_17_50547285_50548283	0.0881913	smultixcan	0.860625	SPATA20	intron_17_48624646_48625644	ENSG00000006282.21	1.01481
intron_17_6579864_6589779	0.0891358	smultixcan	0.860625	KIAA0753	intron_17_6483184_6493099	ENSG00000198920.11	0.461382
intron_17_6759718_6760406	0.087936	smultixcan	0.860625	XAF1	intron_17_6663037_6663725	ENSG00000132530.17	-0.0199032
intron_17_81696003_81696357	0.088462	smultixcan	0.860625	HGS	intron_17_79663033_79663387	ENSG00000185359.14	-1.88782
intron_18_11490965_11491563	0.0887973	smultixcan	0.860625	LINC01255	intron_18_11490964_11491562	ENSG00000267252.6	1.70178
intron_19_12016666_12017876	0.0890073	smultixcan	0.860625	ZNF433	intron_19_12127481_12128691	ENSG00000197647.13	-1.43902
intron_19_12030198_12034828	0.0890073	smultixcan	0.860625	ZNF433	intron_19_12141013_12145643	ENSG00000197647.13	1.70066
intron_19_14554318_14560031	0.0892357	smultixcan	0.860625	DNAJB1	intron_19_14665130_14670843	ENSG00000132002.9	-1.69944
intron_19_16185765_16190887	0.0884364	smultixcan	0.860625	FAM32A	intron_19_16296576_16301698	ENSG00000105058.12	-1.7037
intron_19_44882364_44885937	0.0876335	smultixcan	0.860625	NECTIN2	intron_19_45385621_45389194	ENSG00000130202.10	-1.70802
intron_19_48713550_48713716	0.0890861	smultixcan	0.860625	MAMSTR	intron_19_49216807_49216973	ENSG00000176909.12	-1.70024
intron_19_49710484_49710723	0.0894502	smultixcan	0.860625	CPT1C	intron_19_50213741_50213980	ENSG00000169169.15	0.536307
intron_19_49710857_49711809	0.0894502	smultixcan	0.860625	CPT1C	intron_19_50214114_50215066	ENSG00000169169.15	-1.5984
intron_19_53554693_53555845	0.0882508	smultixcan	0.860625	ZNF331	intron_19_54057947_54059099	ENSG00000130844.19	-1.7047
intron_19_53563792_53569304	0.0882508	smultixcan	0.860625	ZNF331	intron_19_54067046_54072558	ENSG00000130844.19	1.27852
intron_19_55689371_55689867	0.0880095	smultixcan	0.860625	EPN1	intron_19_56200737_56201233	ENSG00000063245.15	1.70599
intron_19_7122989_7125283	0.0875304	smultixcan	0.860625	INSR	intron_19_7123000_7125294	ENSG00000171105.14	-1.70857
intron_19_7934238_7935065	0.087635	smultixcan	0.860625	TIMM44	intron_19_7999123_7999950	ENSG00000104980.8	1.40821
intron_19_7934241_7935065	0.0886955	smultixcan	0.860625	TIMM44	intron_19_7999126_7999950	ENSG00000104980.8	-1.40914
intron_19_8511960_8512387	0.0880028	smultixcan	0.860625	ZNF414	intron_19_8576844_8577271	ENSG00000133250.14	1.60787
intron_1_112582106_112582375	0.0895376	smultixcan	0.860625	ST7L	intron_1_113124728_113124997	ENSG00000007341.19	1.69784
intron_1_113899352_113899904	0.0895103	smultixcan	0.860625	AP4B1	intron_1_114441974_114442526	ENSG00000134262.13	-1.69799
intron_1_11658364_11658736	0.0879616	smultixcan	0.860625	FBXO44	intron_1_11718421_11718793	ENSG00000132879.14	1.70625
intron_1_11658393_11658533	0.0879616	smultixcan	0.860625	FBXO44	intron_1_11718450_11718590	ENSG00000132879.14	-0.34125
intron_1_11829322_11833515	0.087459	smultixcan	0.860625	CLCN6	intron_1_11889379_11893572	ENSG00000011021.23	-0.0543838
intron_1_155060832_155061114	0.0887167	smultixcan	0.860625	ADAM15	intron_1_155033308_155033590	ENSG00000143537.14	-0.571764
intron_1_155312395_155317941	0.0881845	smultixcan	0.860625	FDPS	intron_1_155282186_155287732	ENSG00000160752.15	-1.35538
intron_1_159032691_159045297	0.0885345	smultixcan	0.860625	IFI16	intron_1_159002481_159015087	ENSG00000163565.20	1.79378
intron_1_16452015_16458842	0.0876309	smultixcan	0.860625	NECAP2	intron_1_16778510_16785337	ENSG00000157191.20	1.70803
intron_1_1940403_1942028	0.0886582	smultixcan	0.860625	CFAP74	intron_1_1871842_1873467	ENSG00000142609.20	-1.70252
intron_1_204134588_204137104	0.087995	smultixcan	0.860625	ETNK2	intron_1_204103716_204106232	ENSG00000143845.15	-1.70607
intron_1_209429408_209429568	0.0892626	smultixcan	0.860625	MIR205HG	intron_1_209602753_209602913	ENSG00000230937.13	1.6993
intron_1_209429408_209432204	0.0892626	smultixcan	0.860625	MIR205HG	intron_1_209602753_209605549	ENSG00000230937.13	1.6993
intron_1_225867163_225867888	0.0890185	smultixcan	0.860625	TMEM63A	intron_1_226054863_226055588	ENSG00000196187.12	-1.68348
intron_1_231522637_231524426	0.0883752	smultixcan	0.860625	ENSG00000233461	intron_1_231658383_231660172	ENSG00000233461.6	-1.01166
intron_1_24419640_24440172	0.0887578	smultixcan	0.860625	NIPAL3	intron_1_24746130_24766662	ENSG00000001461.17	-0.0895783
intron_1_28017239_28027789	0.0886557	smultixcan	0.860625	EYA3	intron_1_28343750_28354300	ENSG00000158161.16	1.45931
intron_1_29202045_29206762	0.0890481	smultixcan	0.860625	MECR	intron_1_29528557_29533274	ENSG00000116353.16	1.70044
intron_1_40374708_40406736	0.0892901	smultixcan	0.860625	SMAP2	intron_1_40840380_40872408	ENSG00000084070.12	0.203803
intron_1_41524910_41575544	0.0885871	smultixcan	0.860625	HIVEP3	intron_1_41990581_42041215	ENSG00000127124.16	-1.7029
intron_1_44632208_44632343	0.0878416	smultixcan	0.860625	RNF220	intron_1_45097880_45098015	ENSG00000187147.18	0.0490205
intron_1_44632212_44632343	0.0892973	smultixcan	0.860625	RNF220	intron_1_45097884_45098015	ENSG00000187147.18	0.180975
intron_1_53878722_53882943	0.0881961	smultixcan	0.860625	YIPF1	intron_1_54344395_54348616	ENSG00000058799.15	-1.2019
intron_1_62148390_62153358	0.088701	smultixcan	0.860625	PATJ	intron_1_62614062_62619030	ENSG00000132849.22	1.70229
intron_1_62148390_62160908	0.088701	smultixcan	0.860625	PATJ	intron_1_62614062_62626580	ENSG00000132849.22	-1.70229
intron_1_71091704_71093133	0.0894704	smultixcan	0.860625	ZRANB2-DT	intron_1_71557387_71558816	ENSG00000229956.11	1.6982
intron_1_77044613_77050258	0.0887863	smultixcan	0.860625	ST6GALNAC5	intron_1_77510298_77515943	ENSG00000117069.15	0.567278
intron_20_32208065_32210071	0.0874102	smultixcan	0.860625	POFUT1	intron_20_30795868_30797874	ENSG00000101346.15	-1.70922
intron_20_44064857_44065712	0.087911	smultixcan	0.860625	TOX2	intron_20_42693497_42694352	ENSG00000124191.18	-0.853261
intron_20_44621147_44622588	0.088215	smultixcan	0.860625	ADA	intron_20_43249788_43251229	ENSG00000196839.14	0.458518
intron_20_5958726_5963274	0.0882353	smultixcan	0.860625	ENSG00000286235	intron_20_5939372_5943920	ENSG00000286235.1	0.799593
intron_20_5958726_5963274	0.0882353	smultixcan	0.860625	MCM8	intron_20_5939372_5943920	ENSG00000125885.13	0.799593
intron_20_63948475_63956260	0.0873842	smultixcan	0.860625	UCKL1	intron_20_62579828_62587613	ENSG00000198276.16	0.769344
intron_21_31693484_31694204	0.0882317	smultixcan	0.860625	SCAF4	intron_21_33065797_33066517	ENSG00000156304.15	0.156788
intron_21_37420384_37421774	0.0880856	smultixcan	0.860625	DYRK1A	intron_21_38792686_38794076	ENSG00000157540.22	-1.70558
intron_21_39028699_39029001	0.0892626	smultixcan	0.860625	LINC02943	intron_21_40400624_40400926	ENSG00000237609.1	-1.6993
intron_21_42897047_42908864	0.0893568	smultixcan	0.860625	NDUFV3	intron_21_44317157_44328974	ENSG00000160194.18	1.88068
intron_22_21686558_21686892	0.0895307	smultixcan	0.860625	PPIL2	intron_22_22040847_22041181	ENSG00000100023.20	-0.97921
intron_22_23242985_23253799	0.0884364	smultixcan	0.860625	BCR	intron_22_23585172_23595986	ENSG00000186716.21	1.7037
intron_22_35346969_35347055	0.0893171	smultixcan	0.860625	TOM1	intron_22_35742962_35743048	ENSG00000100284.22	-1.04721
intron_22_35346972_35347055	0.0891122	smultixcan	0.860625	TOM1	intron_22_35742965_35743048	ENSG00000100284.22	1.0105
intron_22_37185455_37188163	0.088366	smultixcan	0.860625	C1QTNF6	intron_22_37581495_37584203	ENSG00000133466.14	1.269
intron_22_41141222_41147837	0.0877323	smultixcan	0.860625	EP300	intron_22_41537226_41543841	ENSG00000100393.15	1.52775
intron_22_42091600_42124047	0.0887678	smultixcan	0.860625	NDUFA6-DT	intron_22_42487604_42520052	ENSG00000237037.9	-0.154721
intron_22_42092232_42124047	0.0883052	smultixcan	0.860625	NDUFA6-DT	intron_22_42488236_42520052	ENSG00000237037.9	1.70441
intron_22_42560265_42571121	0.0873893	smultixcan	0.860625	SERHL2	intron_22_42956271_42967127	ENSG00000183569.18	2.10824
intron_2_106123091_106125620	0.0889829	smultixcan	0.860625	UXS1	intron_2_106739547_106742076	ENSG00000115652.15	-0.283465
intron_2_144145739_144208603	0.0879359	smultixcan	0.860625	GTDC1	intron_2_144903306_144966170	ENSG00000121964.15	1.11759
intron_2_1484854_1493802	0.0883757	smultixcan	0.860625	TPO	intron_2_1488626_1497574	ENSG00000115705.22	1.68213
intron_2_15607313_15613224	0.0880405	smultixcan	0.860625	DDX1	intron_2_15747437_15753348	ENSG00000079785.16	1.90218
intron_2_165833215_165836984	0.088781	smultixcan	0.860625	ENSG00000232411	intron_2_166689725_166693494	ENSG00000232411.1	1.70186
intron_2_19999277_20004020	0.0890654	smultixcan	0.860625	WDR35-DT	intron_2_20199038_20203781	ENSG00000227210.2	-1.70035
intron_2_219374342_219374855	0.088709	smultixcan	0.860625	DNPEP	intron_2_220239064_220239577	ENSG00000123992.20	-1.80013
intron_2_229155964_229271014	0.0879061	smultixcan	0.860625	PID1	intron_2_230020680_230135730	ENSG00000153823.19	-0.92914
intron_2_229418230_229447316	0.0886397	smultixcan	0.860625	DNER	intron_2_230282946_230312032	ENSG00000187957.8	1.70262
intron_2_238332895_238333960	0.0875445	smultixcan	0.860625	TRAF3IP1	intron_2_239241536_239242601	ENSG00000204104.12	-0.181619
intron_2_38585881_38591530	0.0882307	smultixcan	0.860625	HNRNPLL	intron_2_38813023_38818672	ENSG00000143889.16	0.121772
intron_2_9406905_9408113	0.0888459	smultixcan	0.860625	ITGB1BP1	intron_2_9547034_9548242	ENSG00000119185.13	1.66804
intron_3_195680961_195681190	0.0891787	smultixcan	0.860625	MUC20-OT1	intron_3_195407832_195408061	ENSG00000242086.8	-1.99185
intron_3_195867016_195867169	0.089412	smultixcan	0.860625	TNK2	intron_3_195593887_195594040	ENSG00000061938.21	1.69851
intron_3_196257887_196270415	0.0888014	smultixcan	0.860625	ENSG00000272741	intron_3_195984758_195997286	ENSG00000272741.1	-1.70175
intron_3_196257887_196270415	0.0888014	smultixcan	0.860625	PCYT1A	intron_3_195984758_195997286	ENSG00000161217.12	-1.70175
intron_3_33396280_33396745	0.0875745	smultixcan	0.860625	UBP1	intron_3_33437772_33438237	ENSG00000153560.12	-1.70833
intron_3_39098489_39098741	0.0874519	smultixcan	0.860625	GORASP1	intron_3_39139980_39140232	ENSG00000114745.15	-1.70899
intron_3_39125532_39126261	0.0893791	smultixcan	0.860625	TTC21A	intron_3_39167023_39167752	ENSG00000168026.19	1.69868
intron_3_39126390_39128331	0.0888539	smultixcan	0.860625	TTC21A	intron_3_39167881_39169822	ENSG00000168026.19	1.70127
intron_3_39130358_39130701	0.0891685	smultixcan	0.860625	TTC21A	intron_3_39171849_39172192	ENSG00000168026.19	1.43179
intron_3_42851454_42864466	0.0882508	smultixcan	0.860625	ACKR2	intron_3_42892946_42905958	ENSG00000144648.16	1.7047
intron_3_46393052_46406897	0.0881877	smultixcan	0.860625	CCR5AS	intron_3_46434543_46448388	ENSG00000223552.3	1.70504
intron_3_47004590_47005181	0.0879534	smultixcan	0.860625	NBEAL2	intron_3_47046080_47046671	ENSG00000160796.18	1.70629
intron_3_9932703_9932820	0.0879563	smultixcan	0.860625	IL17RC	intron_3_9974387_9974504	ENSG00000163702.21	0.405664
intron_4_102577039_102578881	0.088339	smultixcan	0.860625	NFKB1	intron_4_103498196_103500038	ENSG00000109320.14	-1.2173
intron_4_105424322_105437950	0.0889752	smultixcan	0.860625	PPA2	intron_4_106345479_106359107	ENSG00000138777.20	0.664122
intron_4_41118205_41142987	0.0893124	smultixcan	0.860625	APBB2	intron_4_41120222_41145004	ENSG00000163697.17	-0.451306
intron_4_42594362_42600478	0.0883059	smultixcan	0.860625	ATP8A1	intron_4_42596379_42602495	ENSG00000124406.17	0
intron_4_51891851_51899270	0.0882388	smultixcan	0.860625	DCUN1D4	intron_4_52758017_52765436	ENSG00000109184.15	1.70476
intron_4_55562612_55569718	0.0895376	smultixcan	0.860625	PDCL2	intron_4_56428779_56435885	ENSG00000163440.12	1.69784
intron_4_64277051_64281041	0.0886626	smultixcan	0.860625	TECRL	intron_4_65142769_65146759	ENSG00000205678.8	-1.68882
intron_5_126493008_126493490	0.0879449	smultixcan	0.860625	GRAMD2B	intron_5_125828700_125829182	ENSG00000155324.10	-1.70634
intron_5_133091374_133092700	0.088339	smultixcan	0.860625	HSPA4	intron_5_132427066_132428392	ENSG00000170606.16	-1.02254
intron_5_1501603_1521347	0.0878592	smultixcan	0.860625	LPCAT1	intron_5_1501718_1521462	ENSG00000153395.10	0.412239
intron_5_175871705_175878652	0.0878312	smultixcan	0.860625	CPLX2	intron_5_175298708_175305655	ENSG00000145920.15	1.70695
intron_5_177953292_177957609	0.0875044	smultixcan	0.860625	ENSG00000249684	intron_5_177380293_177384610	ENSG00000249684.6	1.21663
intron_5_180947625_180948355	0.0885871	smultixcan	0.860625	BTNL8	intron_5_180374625_180375355	ENSG00000113303.12	1.7029
intron_5_454051_461960	0.0877262	smultixcan	0.860625	EXOC3	intron_5_454166_462075	ENSG00000180104.16	1.81226
intron_5_468609_468870	0.0886982	smultixcan	0.860625	EXOC3	intron_5_468724_468985	ENSG00000180104.16	1.6952
intron_6_15652140_15660383	0.0892641	smultixcan	0.860625	DTNBP1	intron_6_15652371_15660614	ENSG00000047579.20	1.69929
intron_6_24708911_24714318	0.0882377	smultixcan	0.860625	C6orf62	intron_6_24709139_24714546	ENSG00000112308.13	-1.76113
intron_6_26373413_26374327	0.0882911	smultixcan	0.860625	BTN3A2	intron_6_26373641_26374555	ENSG00000186470.14	1.99882
intron_6_35312772_35317891	0.0878089	smultixcan	0.860625	DEF6	intron_6_35280549_35285668	ENSG00000023892.12	-1.70707
intron_6_43508920_43509514	0.0885511	smultixcan	0.860625	LRRC73	intron_6_43476658_43477252	ENSG00000204052.5	0.0527643
intron_7_100127064_100127368	0.0893449	smultixcan	0.860625	MBLAC1	intron_7_99724687_99724991	ENSG00000214309.5	0.849432
intron_7_100885762_100885863	0.0882097	smultixcan	0.860625	SRRT	intron_7_100483383_100483484	ENSG00000087087.20	1.70492
intron_7_100885774_100885863	0.0882097	smultixcan	0.860625	SRRT	intron_7_100483395_100483484	ENSG00000087087.20	-1.70492
intron_7_150947878_150948444	0.0878874	smultixcan	0.860625	KCNH2	intron_7_150644966_150645532	ENSG00000055118.17	1.8461
intron_7_30975868_30976429	0.0874898	smultixcan	0.860625	GHRHR	intron_7_31015483_31016044	ENSG00000106128.19	1.70879
intron_7_31816154_31823073	0.088414	smultixcan	0.860625	PDE1C	intron_7_31855768_31862687	ENSG00000154678.18	0.620951
intron_7_50732368_50755887	0.0878089	smultixcan	0.860625	GRB10	intron_7_50800065_50823584	ENSG00000106070.20	0.438961
intron_7_50732368_50793224	0.0878089	smultixcan	0.860625	GRB10	intron_7_50800065_50860921	ENSG00000106070.20	-0.569024
intron_7_66092663_66127704	0.089383	smultixcan	0.860625	ENSG00000249319	intron_7_65557650_65592691	ENSG00000249319.2	-0.317239
intron_7_67117618_67183126	0.0890158	smultixcan	0.860625	TYW1	intron_7_66582605_66648113	ENSG00000198874.14	0.728604
intron_7_926644_935375	0.0890194	smultixcan	0.860625	ADAP1	intron_7_966280_975011	ENSG00000105963.15	0.471611
intron_7_926644_935375	0.0890194	smultixcan	0.860625	COX19	intron_7_966280_975011	ENSG00000240230.6	0.471611
intron_7_93146040_93148194	0.088936	smultixcan	0.860625	SAMD9L	intron_7_92775353_92777507	ENSG00000177409.12	-1.69776
intron_8_103141057_103212919	0.0880386	smultixcan	0.860625	BAALC	intron_8_104153285_104225147	ENSG00000164929.17	0.626888
intron_8_11821878_11826079	0.0885138	smultixcan	0.860625	FDFT1	intron_8_11679387_11683588	ENSG00000079459.13	1.51128
intron_8_27491309_27500926	0.0886907	smultixcan	0.860625	EPHX2	intron_8_27348826_27358443	ENSG00000120915.14	-0.972174
intron_8_66874249_66874527	0.088421	smultixcan	0.860625	MCMDC2	intron_8_67786484_67786762	ENSG00000178460.18	-1.70379
intron_8_73688813_73738284	0.0882964	smultixcan	0.860625	ENSG00000258677	intron_8_74601048_74650519	ENSG00000258677.2	1.02267
intron_8_73688813_73738284	0.0882964	smultixcan	0.860625	STAU2	intron_8_74601048_74650519	ENSG00000040341.18	1.02267
intron_8_73709162_73738284	0.0882964	smultixcan	0.860625	STAU2	intron_8_74621397_74650519	ENSG00000040341.18	-1.70445
intron_8_8242432_8244099	0.0878021	smultixcan	0.860625	FAM86B3P	intron_8_8099954_8101621	ENSG00000291049.1	0.893358
intron_8_96231515_96231774	0.0883469	smultixcan	0.860625	UQCRB	intron_8_97243743_97244002	ENSG00000156467.10	-1.69319
intron_8_98194822_98195942	0.0887267	smultixcan	0.860625	NIPAL2	intron_8_99207050_99208170	ENSG00000104361.10	1.83387
intron_9_131085871_131087476	0.0879534	smultixcan	0.860625	LAMC3	intron_9_133961258_133962863	ENSG00000050555.19	-1.70629
intron_9_131503073_131504189	0.0876961	smultixcan	0.860625	POMT1	intron_9_134378460_134379576	ENSG00000130714.19	1.97365
intron_9_132652492_132658671	0.088105	smultixcan	0.860625	DDX31	intron_9_135527879_135534058	ENSG00000125485.18	-1.06592
intron_9_136850137_136850506	0.0892094	smultixcan	0.860625	PHPT1	intron_9_139744589_139744958	ENSG00000054148.18	-0.753945
intron_9_36065624_36066769	0.0875073	smultixcan	0.860625	RECK	intron_9_36065621_36066766	ENSG00000122707.12	1.7087
intron_9_36651877_36665350	0.0889642	smultixcan	0.860625	MELK	intron_9_36651874_36665347	ENSG00000165304.8	1.67244
intron_9_68706222_68707603	0.0888491	smultixcan	0.860625	PIP5K1B	intron_9_71321138_71322519	ENSG00000107242.20	-1.7015
intron_9_69821031_69844517	0.0881877	smultixcan	0.860625	CFAP95	intron_9_72435947_72459433	ENSG00000204711.9	1.70504
intron_9_87974035_87974372	0.0890241	smultixcan	0.860625	CDK20	intron_9_90588950_90589287	ENSG00000156345.18	-1.76632
intron_11_125351392_125367846	0.0808255	Adipose_Visceral_Omentum	0.860629	PKNOX2	intron_11_125221288_125237742	ENSG00000165495.16	1.74592
intron_11_20051333_20054080	0.0807968	Adipose_Visceral_Omentum	0.860629	NAV2	intron_11_20072879_20075626	ENSG00000166833.23	1.74608
intron_13_113803332_113804885	0.0807888	Adipose_Visceral_Omentum	0.860629	TMEM255B	intron_13_114506305_114507858	ENSG00000184497.13	1.74613
intron_13_46650345_46669030	0.0808649	Adipose_Visceral_Omentum	0.860629	LRCH1	intron_13_47224480_47243165	ENSG00000136141.15	1.74569
intron_17_41893174_41896620	0.0805734	Adipose_Visceral_Omentum	0.860629	ACLY	intron_17_40049427_40052873	ENSG00000131473.17	-1.74737
intron_19_53522684_53523264	0.0806589	Adipose_Visceral_Omentum	0.860629	ZNF331	intron_19_54025938_54026518	ENSG00000130844.19	1.74688
intron_3_38126700_38127786	0.0809058	Adipose_Visceral_Omentum	0.860629	ACAA1	intron_3_38168191_38169277	ENSG00000060971.19	-1.74545
intron_3_38129388_38131926	0.0809058	Adipose_Visceral_Omentum	0.860629	ACAA1	intron_3_38170879_38173417	ENSG00000060971.19	-1.74545
intron_3_42659828_42661485	0.0806523	Adipose_Visceral_Omentum	0.860629	ZBTB47	intron_3_42701320_42702977	ENSG00000114853.15	1.74691
intron_4_56478649_56483139	0.0809254	Adipose_Visceral_Omentum	0.860629	SRP72	intron_4_57344815_57349305	ENSG00000174780.17	-1.74534
intron_5_132271908_132272025	0.080614	Adipose_Visceral_Omentum	0.860629	PDLIM4	intron_5_131607601_131607718	ENSG00000131435.13	1.74713
intron_5_72297702_72314081	0.0806604	Adipose_Visceral_Omentum	0.860629	MRPS27	intron_5_71593529_71609908	ENSG00000113048.19	-1.74687
intron_7_100104154_100104874	0.0807474	Adipose_Visceral_Omentum	0.860629	AP4M1	intron_7_99701777_99702497	ENSG00000221838.10	-1.74637
intron_12_50134068_50134546	0.0639757	Colon_Sigmoid	0.860652	CERS5	intron_12_50527851_50528329	ENSG00000139624.14	-1.85235
intron_12_62355475_62374390	0.0640279	Colon_Sigmoid	0.860652	USP15	intron_12_62749256_62768171	ENSG00000135655.16	1.85199
intron_12_70242893_70243066	0.0638521	Colon_Sigmoid	0.860652	PRANCR	intron_12_70636673_70636846	ENSG00000257815.9	-1.85321
intron_17_42309484_42310507	0.0639451	Colon_Sigmoid	0.860652	STAT5A	intron_17_40461502_40462525	ENSG00000126561.18	-1.85256
intron_1_150942688_150943920	0.0640096	Colon_Sigmoid	0.860652	SETDB1	intron_1_150915164_150916396	ENSG00000143379.13	1.85211
intron_1_150968201_150968395	0.0638613	Colon_Sigmoid	0.860652	CERS2	intron_1_150940677_150940871	ENSG00000143418.20	1.85315
intron_1_179085893_179087911	0.0640544	Colon_Sigmoid	0.860652	TOR3A	intron_1_179055028_179057046	ENSG00000186283.14	-1.8518
intron_1_19597109_19617258	0.0640329	Colon_Sigmoid	0.860652	MICOS10-NBL1	intron_1_19923603_19943752	ENSG00000270136.6	1.85195
intron_1_19597109_19617258	0.0640329	Colon_Sigmoid	0.860652	MICOS10	intron_1_19923603_19943752	ENSG00000173436.15	1.85195
intron_21_36360258_36362183	0.0637797	Colon_Sigmoid	0.860652	MORC3	intron_21_37732556_37734481	ENSG00000159256.13	1.85372
intron_21_46291462_46296162	0.0639402	Colon_Sigmoid	0.860652	YBEY	intron_21_47711376_47716076	ENSG00000182362.14	1.8526
intron_22_50265494_50265582	0.0638908	Colon_Sigmoid	0.860652	MAPK11	intron_22_50703923_50704011	ENSG00000185386.15	1.85294
intron_22_50265660_50266226	0.0638908	Colon_Sigmoid	0.860652	MAPK11	intron_22_50704089_50704655	ENSG00000185386.15	-1.85294
intron_2_127869544_127870762	0.0638613	Colon_Sigmoid	0.860652	AMMECR1L	intron_2_128627118_128628336	ENSG00000144233.12	-1.85315
intron_5_112902518_112921163	0.0638613	Colon_Sigmoid	0.860652	REEP5	intron_5_112238215_112256860	ENSG00000129625.13	-1.85315
intron_19_35764936_35765034	0.0592299	Brain_Spinal_cord_cervical_c-1	0.860659	PROSER3	intron_19_36255837_36255935	ENSG00000167595.16	1.88648
intron_9_127402753_127403660	0.0591724	Brain_Spinal_cord_cervical_c-1	0.860659	SLC2A8	intron_9_130165032_130165939	ENSG00000136856.18	1.88691
intron_9_98251926_98255173	0.059257	Brain_Spinal_cord_cervical_c-1	0.860659	TBC1D2	intron_9_101014208_101017455	ENSG00000095383.20	-1.88628
intron_2_55686444_55687645	0.0640813	Colon_Sigmoid	0.860659	PNPT1	intron_2_55913579_55914780	ENSG00000138035.15	1.85161
intron_1_3783911_3783996	0.089556	smultixcan	0.860661	LRRC47	intron_1_3700475_3700560	ENSG00000130764.10	-1.69643
intron_12_123345567_123348029	0.0793227	Lung	0.860662	SBNO1	intron_12_123830114_123832576	ENSG00000139697.14	-1.75463
intron_16_84659630_84659760	0.0793201	Lung	0.860662	KLHL36	intron_16_84693236_84693366	ENSG00000135686.13	1.75464
intron_10_101036561_101036667	0.0902885	Esophagus_Mucosa	0.860667	SFXN3	intron_10_102796318_102796424	ENSG00000107819.15	1.69388
intron_10_101036561_101036723	0.0902885	Esophagus_Mucosa	0.860667	SFXN3	intron_10_102796318_102796480	ENSG00000107819.15	-1.69388
intron_3_187734907_187745410	0.0788629	Muscle_Skeletal	0.86068	BCL6	intron_3_187452695_187463198	ENSG00000113916.18	-1.75732
intron_10_101012258_101018099	0.0738997	Brain_Hypothalamus	0.860708	PDZD7	intron_10_102772015_102777856	ENSG00000186862.20	-1.78723
intron_10_119104197_119107968	0.07465	Brain_Hypothalamus	0.860708	DENND10	intron_10_120863709_120867480	ENSG00000119979.18	-1.78261
intron_10_119105495_119107968	0.0758381	Brain_Hypothalamus	0.860708	DENND10	intron_10_120865007_120867480	ENSG00000119979.18	1.77536
intron_10_24872063_24937184	0.0729564	Brain_Hypothalamus	0.860708	PRTFDC1	intron_10_25160992_25226113	ENSG00000099256.19	-1.7931
intron_11_28113604_28134546	0.074851	Brain_Hypothalamus	0.860708	METTL15	intron_11_28135151_28156093	ENSG00000169519.21	-1.78138
intron_11_28113604_28211062	0.074851	Brain_Hypothalamus	0.860708	METTL15	intron_11_28135151_28232609	ENSG00000169519.21	1.78138
intron_11_613595_613785	0.0753311	Brain_Hypothalamus	0.860708	IRF7	intron_11_613595_613785	ENSG00000185507.21	1.77844
intron_11_613865_614174	0.0753311	Brain_Hypothalamus	0.860708	IRF7	intron_11_613865_614174	ENSG00000185507.21	1.77844
intron_11_614037_614476	0.0753311	Brain_Hypothalamus	0.860708	IRF7	intron_11_614037_614476	ENSG00000185507.21	-1.77844
intron_11_64232614_64232704	0.0731114	Brain_Hypothalamus	0.860708	DNAJC4	intron_11_64000086_64000176	ENSG00000110011.14	-1.79213
intron_11_64232865_64233894	0.0740156	Brain_Hypothalamus	0.860708	DNAJC4	intron_11_64000337_64001366	ENSG00000110011.14	-1.78652
intron_11_68898012_68900535	0.0748915	Brain_Hypothalamus	0.860708	MRPL21	intron_11_68665480_68668003	ENSG00000197345.13	-1.78113
intron_12_120711745_120713274	0.07361	Brain_Hypothalamus	0.860708	UNC119B	intron_12_121149548_121151077	ENSG00000175970.11	1.78903
intron_12_6688226_6689368	0.0740618	Brain_Hypothalamus	0.860708	ZNF384	intron_12_6797392_6798534	ENSG00000126746.18	1.78623
intron_12_6975148_6975696	0.0741186	Brain_Hypothalamus	0.860708	EMG1	intron_12_7084310_7084858	ENSG00000126749.17	-1.78588
intron_12_79596658_79613575	0.0744969	Brain_Hypothalamus	0.860708	PAWR	intron_12_79990438_80007355	ENSG00000177425.11	-1.78355
intron_15_50432499_50439009	0.0756682	Brain_Hypothalamus	0.860708	USP8	intron_15_50724696_50731206	ENSG00000138592.14	-1.77639
intron_15_54415067_54494608	0.0743033	Brain_Hypothalamus	0.860708	UNC13C	intron_15_54707265_54786806	ENSG00000137766.18	-1.78474
intron_16_68351814_68352248	0.0750246	Brain_Hypothalamus	0.860708	PRMT7	intron_16_68385717_68386151	ENSG00000132600.18	1.78031
intron_16_88814525_88818007	0.0758735	Brain_Hypothalamus	0.860708	GALNS	intron_16_88880933_88884415	ENSG00000141012.13	1.77515
intron_17_16048985_16057514	0.0749089	Brain_Hypothalamus	0.860708	NCOR1	intron_17_15952299_15960828	ENSG00000141027.23	-1.78102
intron_17_16048988_16057514	0.0749089	Brain_Hypothalamus	0.860708	NCOR1	intron_17_15952302_15960828	ENSG00000141027.23	1.78102
intron_17_3610972_3615337	0.0754707	Brain_Hypothalamus	0.860708	ENSG00000262304	intron_17_3514266_3518631	ENSG00000262304.2	1.77759
intron_17_3610972_3615337	0.0754707	Brain_Hypothalamus	0.860708	SHPK	intron_17_3514266_3518631	ENSG00000197417.9	1.77759
intron_17_75813878_75815169	0.0736089	Brain_Hypothalamus	0.860708	UNK	intron_17_73809959_73811250	ENSG00000132478.10	1.78904
intron_17_80429831_80430041	0.0749818	Brain_Hypothalamus	0.860708	ENDOV	intron_17_78403631_78403841	ENSG00000173818.17	-1.78058
intron_18_54283015_54283922	0.0742921	Brain_Hypothalamus	0.860708	POLI	intron_18_51809385_51810292	ENSG00000101751.11	-1.78481
intron_18_80148254_80148554	0.0741455	Brain_Hypothalamus	0.860708	PARD6G-AS1	intron_18_77906137_77906437	ENSG00000267270.8	-1.78571
intron_18_80148254_80175880	0.0741455	Brain_Hypothalamus	0.860708	PARD6G-AS1	intron_18_77906137_77933763	ENSG00000267270.8	1.78571
intron_19_1221340_1221949	0.0749613	Brain_Hypothalamus	0.860708	STK11	intron_19_1221339_1221948	ENSG00000118046.17	-1.7807
intron_19_13118131_13135200	0.075674	Brain_Hypothalamus	0.860708	NACC1	intron_19_13228945_13246014	ENSG00000160877.7	1.77636
intron_19_13118454_13135200	0.075674	Brain_Hypothalamus	0.860708	NACC1	intron_19_13229268_13246014	ENSG00000160877.7	-1.77636
intron_19_19101886_19104913	0.0751217	Brain_Hypothalamus	0.860708	SLC25A42	intron_19_19212695_19215722	ENSG00000181035.14	1.77972
intron_19_35345126_35346151	0.0748795	Brain_Hypothalamus	0.860708	CD22	intron_19_35836029_35837054	ENSG00000012124.17	-1.7812
intron_1_151027327_151033806	0.0747789	Brain_Hypothalamus	0.860708	PRUNE1	intron_1_150999803_151006282	ENSG00000143363.17	1.78182
intron_1_179085893_179087911	0.0746179	Brain_Hypothalamus	0.860708	TOR3A	intron_1_179055028_179057046	ENSG00000186283.14	-1.78281
intron_1_220157876_220159386	0.0734727	Brain_Hypothalamus	0.860708	RAB3GAP2	intron_1_220331218_220332728	ENSG00000118873.17	-1.78988
intron_1_223761617_223762186	0.0745877	Brain_Hypothalamus	0.860708	CAPN2	intron_1_223949319_223949888	ENSG00000162909.18	1.78299
intron_1_62017947_62037977	0.0734047	Brain_Hypothalamus	0.860708	PATJ	intron_1_62483619_62503649	ENSG00000132849.22	-1.79031
intron_1_78013619_78016014	0.0750916	Brain_Hypothalamus	0.860708	DNAJB4	intron_1_78479303_78481698	ENSG00000162616.9	1.7799
intron_21_46246886_46251529	0.074236	Brain_Hypothalamus	0.860708	MCM3AP	intron_21_47666800_47671443	ENSG00000160294.11	-1.78516
intron_22_20555148_20564450	0.0756809	Brain_Hypothalamus	0.860708	MED15	intron_22_20909435_20918737	ENSG00000099917.17	1.77632
intron_22_30426844_30427171	0.075076	Brain_Hypothalamus	0.860708	ENSG00000249590	intron_22_30822832_30823158	ENSG00000249590.7	1.78
intron_22_30426844_30427171	0.075076	Brain_Hypothalamus	0.860708	MTFP1	intron_22_30822832_30823158	ENSG00000242114.6	1.78
intron_2_139366202_139366939	0.075535	Brain_Hypothalamus	0.860708	ENSG00000226939	intron_2_140123772_140124509	ENSG00000226939.1	-1.7772
intron_2_139368484_139378910	0.0738463	Brain_Hypothalamus	0.860708	ENSG00000226939	intron_2_140126054_140136480	ENSG00000226939.1	1.78756
intron_2_200887685_200889244	0.0740728	Brain_Hypothalamus	0.860708	PPIL3	intron_2_201752408_201753967	ENSG00000240344.10	-1.78616
intron_2_200889652_200891918	0.0740728	Brain_Hypothalamus	0.860708	NIF3L1	intron_2_201754375_201756641	ENSG00000196290.17	1.78616
intron_2_207582160_207621806	0.0755567	Brain_Hypothalamus	0.860708	METTL21A	intron_2_208446884_208486530	ENSG00000144401.14	-1.77707
intron_2_39768501_39769710	0.0749704	Brain_Hypothalamus	0.860708	THUMPD2	intron_2_39995641_39996850	ENSG00000138050.15	1.78065
intron_3_128899234_128901276	0.0757477	Brain_Hypothalamus	0.860708	ACAD9	intron_3_128618077_128620119	ENSG00000177646.20	-1.77591
intron_3_128899461_128901276	0.0757477	Brain_Hypothalamus	0.860708	ACAD9	intron_3_128618304_128620119	ENSG00000177646.20	1.77591
intron_3_128909421_128910021	0.0735624	Brain_Hypothalamus	0.860708	ACAD9	intron_3_128628264_128628864	ENSG00000177646.20	1.78933
intron_3_167242643_167282238	0.0728531	Brain_Hypothalamus	0.860708	ZBBX	intron_3_166960431_167000026	ENSG00000169064.13	1.79375
intron_3_39480123_39499467	0.0742613	Brain_Hypothalamus	0.860708	MOBP	intron_3_39521614_39540958	ENSG00000168314.19	1.785
intron_3_49375591_49411323	0.0755718	Brain_Hypothalamus	0.860708	RHOA	intron_3_49413024_49448756	ENSG00000067560.14	1.77698
intron_3_9423257_9424467	0.0751464	Brain_Hypothalamus	0.860708	SETD5	intron_3_9464941_9466151	ENSG00000168137.20	1.77957
intron_4_105399164_105424196	0.0748179	Brain_Hypothalamus	0.860708	PPA2	intron_4_106320321_106345353	ENSG00000138777.20	1.78158
intron_4_15825016_15834217	0.0738825	Brain_Hypothalamus	0.860708	CD38	intron_4_15826639_15835840	ENSG00000004468.13	-1.78734
intron_4_176142069_176145995	0.0757729	Brain_Hypothalamus	0.860708	WDR17	intron_4_177063220_177067146	ENSG00000150627.16	1.77576
intron_4_182915575_182917311	0.0748538	Brain_Hypothalamus	0.860708	DCTD	intron_4_183836728_183838464	ENSG00000129187.15	-1.78136
intron_4_56657899_56681255	0.0734772	Brain_Hypothalamus	0.860708	HOPX	intron_4_57524065_57547421	ENSG00000171476.22	1.78986
intron_5_132271908_132272025	0.0747397	Brain_Hypothalamus	0.860708	PDLIM4	intron_5_131607601_131607718	ENSG00000131435.13	1.78206
intron_5_148406394_148409124	0.0737733	Brain_Hypothalamus	0.860708	FBXO38	intron_5_147785957_147788687	ENSG00000145868.17	1.78802
intron_5_154838178_154850483	0.0752283	Brain_Hypothalamus	0.860708	FAXDC2	intron_5_154217738_154230043	ENSG00000170271.11	-1.77907
intron_5_175512196_175513463	0.0750892	Brain_Hypothalamus	0.860708	SFXN1	intron_5_174939199_174940466	ENSG00000164466.13	1.77992
intron_5_43139309_43161249	0.07465	Brain_Hypothalamus	0.860708	ZNF131	intron_5_43139411_43161351	ENSG00000172262.12	1.78261
intron_5_97173263_97177116	0.0758813	Brain_Hypothalamus	0.860708	RIOK2	intron_5_96508967_96512820	ENSG00000058729.11	-1.7751
intron_6_2968913_2971533	0.0756003	Brain_Hypothalamus	0.860708	SERPINB6	intron_6_2969147_2971767	ENSG00000124570.21	-1.77681
intron_6_42663419_42665409	0.0740586	Brain_Hypothalamus	0.860708	UBR2	intron_6_42631157_42633147	ENSG00000024048.11	1.78625
intron_7_64882785_64893412	0.07465	Brain_Hypothalamus	0.860708	ZNF273	intron_7_64343163_64353790	ENSG00000198039.12	-1.78261
intron_8_143720840_143721231	0.0752712	Brain_Hypothalamus	0.860708	MAPK15	intron_8_144803010_144803401	ENSG00000181085.15	1.77881
intron_8_1898525_1903281	0.0731525	Brain_Hypothalamus	0.860708	ARHGEF10	intron_8_1846691_1851447	ENSG00000104728.16	-1.79188
intron_8_1898525_1903281	0.0731525	Brain_Hypothalamus	0.860708	KBTBD11-OT1	intron_8_1846691_1851447	ENSG00000283239.1	-1.79188
intron_8_39055772_39077228	0.0742166	Brain_Hypothalamus	0.860708	ADAM9	intron_8_38913291_38934747	ENSG00000168615.13	1.78528
intron_8_39083073_39090047	0.0732274	Brain_Hypothalamus	0.860708	ADAM9	intron_8_38940592_38947566	ENSG00000168615.13	-1.79141
intron_9_108869182_108870454	0.073627	Brain_Hypothalamus	0.860708	ELP1	intron_9_111631462_111632734	ENSG00000070061.16	1.78892
intron_9_133476336_133477035	0.0732788	Brain_Hypothalamus	0.860708	SLC2A6	intron_9_136341458_136342157	ENSG00000160326.14	-1.79109
intron_9_32974561_32984631	0.074813	Brain_Hypothalamus	0.860708	APTX	intron_9_32974559_32984629	ENSG00000137074.20	-1.78161
intron_9_32974561_32985971	0.074813	Brain_Hypothalamus	0.860708	APTX	intron_9_32974559_32985969	ENSG00000137074.20	1.78161
intron_9_32988129_32989759	0.074813	Brain_Hypothalamus	0.860708	APTX	intron_9_32988127_32989757	ENSG00000137074.20	1.78161
intron_9_33932628_33933490	0.0737242	Brain_Hypothalamus	0.860708	UBAP2	intron_9_33932626_33933488	ENSG00000137073.24	-1.78832
intron_9_91170721_91182469	0.0758515	Brain_Hypothalamus	0.860708	LINC00484	intron_9_93933003_93944751	ENSG00000229694.8	1.77528
intron_1_151138105_151138316	0.0831176	Nerve_Tibial	0.860708	SEMA6C	intron_1_151110581_151110792	ENSG00000143434.17	1.73288
intron_2_237534647_237540348	0.0831849	Nerve_Tibial	0.860708	MLPH	intron_2_238443290_238448991	ENSG00000115648.14	-1.7325
intron_3_4420146_4449266	0.0831176	Nerve_Tibial	0.860708	SUMF1	intron_3_4461830_4490950	ENSG00000144455.14	-1.73288
intron_3_52634815_52641954	0.0831607	Nerve_Tibial	0.860708	PBRM1	intron_3_52668831_52675970	ENSG00000163939.19	1.73263
intron_4_119429609_119431837	0.0831874	Nerve_Tibial	0.860708	ENSG00000291202	intron_4_120350764_120352992	ENSG00000291202.1	1.73248
intron_4_99291005_99300299	0.0832034	Nerve_Tibial	0.860708	ENSG00000246090	intron_4_100212162_100221456	ENSG00000246090.9	1.73239
intron_8_58411469_58416850	0.0831176	Nerve_Tibial	0.860708	UBXN2B	intron_8_59324028_59329409	ENSG00000215114.10	-1.73288
intron_6_165298101_165299443	0.0794612	Testis	0.860723	C6orf118	intron_6_165711590_165712932	ENSG00000112539.15	1.75382
intron_11_68403699_68404223	0.0728084	Skin_Not_Sun_Exposed_Suprapubic	0.860735	LRP5	intron_11_68171167_68171691	ENSG00000162337.12	1.79403
intron_16_1447714_1448355	0.0727944	Skin_Not_Sun_Exposed_Suprapubic	0.860735	CLCN7	intron_16_1497715_1498356	ENSG00000103249.19	-1.79412
intron_2_177232008_177232392	0.072818	Skin_Not_Sun_Exposed_Suprapubic	0.860735	NFE2L2	intron_2_178096736_178097120	ENSG00000116044.17	-1.79397
intron_17_7227783_7227977	0.0976712	Brain_Cerebellar_Hemisphere	0.86074	DVL2	intron_17_7131102_7131296	ENSG00000004975.12	1.65625
intron_2_174436416_174439898	0.0976941	Brain_Cerebellar_Hemisphere	0.86074	GPR155	intron_2_175301144_175304626	ENSG00000163328.14	-1.65614
intron_9_131465078_131467563	0.0938017	Whole_Blood	0.860745	PRRC2B	intron_9_134340465_134342950	ENSG00000288701.1	1.67568
intron_12_123162218_123163014	0.0895799	smultixcan	0.86075	MPHOSPH9	intron_12_123646765_123647561	ENSG00000051825.15	1.35433
intron_8_39500986_39503974	0.0895764	smultixcan	0.86075	ADAM3A	intron_8_39358505_39361493	ENSG00000197475.11	-1.69764
intron_11_62613871_62614258	0.0811012	Adipose_Visceral_Omentum	0.86076	ROM1	intron_11_62381343_62381730	ENSG00000149489.9	-1.74433
intron_11_62677634_62677740	0.0811268	Adipose_Visceral_Omentum	0.86076	UBXN1	intron_11_62445106_62445212	ENSG00000162191.14	-1.74418
intron_14_63269168_63280971	0.0811459	Adipose_Visceral_Omentum	0.86076	RHOJ	intron_14_63735886_63747689	ENSG00000126785.13	1.74408
intron_17_78415027_78419546	0.0811459	Adipose_Visceral_Omentum	0.86076	PGS1	intron_17_76411108_76415627	ENSG00000087157.19	-1.74408
intron_22_42128944_42129033	0.0809977	Adipose_Visceral_Omentum	0.86076	CYP2D6	intron_22_42524946_42525035	ENSG00000100197.23	-1.74493
intron_2_39518710_39646262	0.0810855	Adipose_Visceral_Omentum	0.86076	MAP4K3-DT	intron_2_39745851_39873402	ENSG00000231312.8	-1.74442
intron_11_77181589_77181951	0.0795126	Testis	0.860772	MYO7A	intron_11_76892635_76892997	ENSG00000137474.23	1.75352
intron_11_77182154_77182424	0.0795126	Testis	0.860772	MYO7A	intron_11_76893200_76893469	ENSG00000137474.23	1.75352
intron_11_61789990_61790375	0.0447234	Brain_Substantia_nigra	0.860777	TMEM258	intron_11_61557462_61557847	ENSG00000134825.16	2.00725
intron_3_9918075_9918500	0.0447178	Brain_Substantia_nigra	0.860777	ENSG00000288550	intron_3_9959759_9960184	ENSG00000288550.3	-2.0073
intron_3_9918075_9918500	0.0447178	Brain_Substantia_nigra	0.860777	IL17RC	intron_3_9959759_9960184	ENSG00000163702.21	-2.0073
intron_3_9918609_9920491	0.0447178	Brain_Substantia_nigra	0.860777	ENSG00000288550	intron_3_9960293_9962175	ENSG00000288550.3	-2.0073
intron_3_9918609_9920491	0.0447178	Brain_Substantia_nigra	0.860777	IL17RC	intron_3_9960293_9962175	ENSG00000163702.21	-2.0073
intron_5_62402122_62403273	0.0448103	Brain_Substantia_nigra	0.860777	DIMT1	intron_5_61697949_61699100	ENSG00000086189.11	-2.00643
intron_6_96891391_96896744	0.0832347	Nerve_Tibial	0.860787	NDUFAF4	intron_6_97339267_97344620	ENSG00000123545.6	1.73222
intron_1_61686921_61694697	0.0759252	Brain_Hypothalamus	0.860791	TM2D1	intron_1_62152593_62160369	ENSG00000162604.12	1.77483
intron_16_1447714_1448355	0.0727944	Pituitary	0.860815	CLCN7	intron_16_1497715_1498356	ENSG00000103249.19	-1.79412
intron_2_177222632_177232392	0.072818	Pituitary	0.860815	NFE2L2	intron_2_178087360_178097120	ENSG00000116044.17	1.79397
intron_1_21445219_21453373	0.0795597	Testis	0.860821	NBPF3	intron_1_21771712_21779866	ENSG00000142794.19	-1.75325
intron_4_13570128_13572702	0.0796275	Testis	0.860821	BOD1L1	intron_4_13571752_13574326	ENSG00000038219.13	-1.75285
intron_7_151149142_151167011	0.0796121	Testis	0.860821	GBX1	intron_7_150846229_150864098	ENSG00000164900.5	1.75294
intron_7_90300059_90303969	0.0895963	smultixcan	0.860837	CFAP69	intron_7_89929373_89933283	ENSG00000105792.19	0.565844
intron_16_23707079_23709171	0.0559903	Prostate	0.860838	ERN2	intron_16_23718400_23720492	ENSG00000134398.15	-1.91111
intron_10_37803943_37833025	0.0897852	Brain_Frontal_Cortex_BA9	0.860839	ZNF248	intron_10_38092871_38121953	ENSG00000198105.16	-1.69653
intron_19_55655153_55658862	0.0799638	Heart_Atrial_Appendage	0.860843	U2AF2	intron_19_56166519_56170228	ENSG00000063244.14	-1.7509
intron_22_46269289_46272335	0.0799251	Heart_Atrial_Appendage	0.860843	TTC38	intron_22_46665186_46668232	ENSG00000075234.17	1.75112
intron_9_128828860_128829110	0.079944	Heart_Atrial_Appendage	0.860843	ENSG00000286112	intron_9_131591139_131591389	ENSG00000286112.1	1.75101
intron_9_128828860_128829110	0.079944	Heart_Atrial_Appendage	0.860843	SPOUT1	intron_9_131591139_131591389	ENSG00000198917.13	1.75101
intron_22_38071744_38072477	0.0787915	Brain_Nucleus_accumbens_basal_ganglia	0.860845	PICK1	intron_22_38467751_38468484	ENSG00000100151.16	1.75774
intron_9_129141918_129142445	0.0787877	Brain_Nucleus_accumbens_basal_ganglia	0.860845	PTPA	intron_9_131904197_131904724	ENSG00000119383.21	1.75776
intron_10_112410635_112411456	0.0896578	smultixcan	0.860866	ACSL5	intron_10_114170393_114171214	ENSG00000197142.11	0.281091
intron_10_26935627_26943323	0.089662	smultixcan	0.860866	FAM238C	intron_10_27224556_27232252	ENSG00000290706.1	-1.69718
intron_10_91828406_91830923	0.0896994	smultixcan	0.860866	TNKS2	intron_10_93588163_93590680	ENSG00000107854.6	-0.963645
intron_10_98445413_98446807	0.0896893	smultixcan	0.860866	ENSG00000289758	intron_10_100205170_100206564	ENSG00000289758.1	0.380968
intron_10_98445413_98446807	0.0896893	smultixcan	0.860866	HPS1	intron_10_100205170_100206564	ENSG00000107521.21	0.380968
intron_12_50231710_50248633	0.089627	smultixcan	0.860866	LIMA1	intron_12_50625493_50642416	ENSG00000050405.14	-0.3917
intron_15_72755654_72756251	0.0896924	smultixcan	0.860866	ADPGK	intron_15_73047995_73048592	ENSG00000159322.18	-1.63757
intron_15_90234596_90236063	0.0896587	smultixcan	0.860866	ENSG00000284626	intron_15_90777828_90779295	ENSG00000284626.1	-0.304952
intron_15_90234596_90236063	0.0896587	smultixcan	0.860866	GDPGP1	intron_15_90777828_90779295	ENSG00000183208.13	-0.304952
intron_19_1037000_1037625	0.0896624	smultixcan	0.860866	CNN2	intron_19_1036999_1037624	ENSG00000064666.15	0.532366
intron_19_22032091_22034673	0.0897024	smultixcan	0.860866	ENSG00000269504	intron_19_22214893_22217475	ENSG00000269504.3	1.69697
intron_1_43997739_43997855	0.0897168	smultixcan	0.860866	SLC6A9	intron_1_44463411_44463527	ENSG00000196517.13	-1.16107
intron_4_52077040_52078735	0.089724	smultixcan	0.860866	SPATA18	intron_4_52943206_52944901	ENSG00000163071.11	1.13124
intron_7_2542211_2543204	0.0896633	smultixcan	0.860866	BRAT1	intron_7_2581845_2582838	ENSG00000106009.16	-1.29478
intron_9_99040556_99040704	0.0897109	smultixcan	0.860866	COL15A1	intron_9_101802838_101802986	ENSG00000204291.11	-1.69043
intron_8_109586162_109618842	0.0732148	Stomach	0.860888	SYBU	intron_8_110598391_110631071	ENSG00000147642.17	-1.79149
intron_3_33378741_33383989	0.0727301	Colon_Transverse	0.860892	FBXL2	intron_3_33420233_33425481	ENSG00000153558.16	-1.79452
intron_11_93747448_93750346	0.0897364	smultixcan	0.860916	C11orf54	intron_11_93480614_93483512	ENSG00000182919.15	1.49735
intron_19_2737379_2739945	0.0932843	Cells_EBV-transformed_lymphocytes	0.860916	ENSG00000267001	intron_19_2737377_2739943	ENSG00000267001.1	1.67832
intron_19_2737379_2739945	0.0932843	Cells_EBV-transformed_lymphocytes	0.860916	SLC39A3	intron_19_2737377_2739943	ENSG00000141873.11	1.67832
intron_17_47345098_47370437	0.0908031	Adipose_Subcutaneous	0.860917	EFCAB13	intron_17_45422464_45447803	ENSG00000178852.16	-1.69118
intron_7_99484143_99486476	0.0907843	Adipose_Subcutaneous	0.860917	ZNF789	intron_7_99081766_99084099	ENSG00000198556.14	1.69128
intron_7_55912723_55923162	0.0901493	Brain_Putamen_basal_ganglia	0.860918	ENSG00000249773	intron_7_55980416_55990855	ENSG00000249773.3	-1.69461
intron_7_55912723_55923162	0.0901493	Brain_Putamen_basal_ganglia	0.860918	ZNF713	intron_7_55980416_55990855	ENSG00000178665.16	-1.69461
intron_14_102355897_102359419	0.0728853	Skin_Not_Sun_Exposed_Suprapubic	0.860922	CINP	intron_14_102822234_102825756	ENSG00000100865.15	-1.79355
intron_4_2819070_2820614	0.0728853	Skin_Not_Sun_Exposed_Suprapubic	0.860922	SH3BP2	intron_4_2820797_2822341	ENSG00000087266.17	-1.79355
intron_3_167242643_167252126	0.0728531	Pituitary	0.860925	ZBBX	intron_3_166960431_166969914	ENSG00000169064.13	-1.79375
intron_10_112440695_112442192	0.0512521	Minor_Salivary_Gland	0.860926	ZDHHC6	intron_10_114200453_114201950	ENSG00000023041.12	-1.94936
intron_10_132349057_132351607	0.051916	Minor_Salivary_Gland	0.860926	LRRC27	intron_10_134162561_134165111	ENSG00000148814.18	-1.94383
intron_10_5963841_5966145	0.0511761	Minor_Salivary_Gland	0.860926	IL15RA	intron_10_6005804_6008108	ENSG00000134470.21	1.95
intron_10_95633049_95633497	0.0519532	Minor_Salivary_Gland	0.860926	ALDH18A1	intron_10_97392806_97393254	ENSG00000059573.9	1.94352
intron_11_65535382_65535953	0.0518718	Minor_Salivary_Gland	0.860926	SCYL1	intron_11_65302853_65303424	ENSG00000142186.18	-1.9442
intron_11_78127436_78139494	0.0509842	Minor_Salivary_Gland	0.860926	ALG8	intron_11_77838482_77850540	ENSG00000159063.14	-1.95161
intron_11_9139854_9140189	0.0520831	Minor_Salivary_Gland	0.860926	DENND5A	intron_11_9161401_9161736	ENSG00000184014.9	1.94245
intron_11_9139854_9141940	0.0520831	Minor_Salivary_Gland	0.860926	DENND5A	intron_11_9161401_9163487	ENSG00000184014.9	-1.94245
intron_13_41254620_41257673	0.0516453	Minor_Salivary_Gland	0.860926	MTRF1	intron_13_41828756_41831809	ENSG00000120662.16	1.94608
intron_13_41254620_41260493	0.0516453	Minor_Salivary_Gland	0.860926	MTRF1	intron_13_41828756_41834629	ENSG00000120662.16	-1.94608
intron_15_89316827_89317376	0.0512061	Minor_Salivary_Gland	0.860926	POLG	intron_15_89860058_89860607	ENSG00000140521.18	-1.94975
intron_17_41825657_41827426	0.0517957	Minor_Salivary_Gland	0.860926	NT5C3B	intron_17_39981909_39983678	ENSG00000141698.17	1.94483
intron_17_41825657_41828790	0.0517957	Minor_Salivary_Gland	0.860926	NT5C3B	intron_17_39981909_39985042	ENSG00000141698.17	-1.94483
intron_17_73212740_73227165	0.0517054	Minor_Salivary_Gland	0.860926	FAM104A	intron_17_71208879_71223304	ENSG00000133193.13	1.94558
intron_17_76287897_76289992	0.0520013	Minor_Salivary_Gland	0.860926	QRICH2	intron_17_74283978_74286073	ENSG00000129646.16	-1.94312
intron_17_78191060_78202499	0.0517892	Minor_Salivary_Gland	0.860926	AFMID	intron_17_76187141_76198580	ENSG00000183077.16	1.94488
intron_17_81110955_81115770	0.0517253	Minor_Salivary_Gland	0.860926	BAIAP2	intron_17_79084755_79089570	ENSG00000175866.16	-1.94541
intron_19_1014473_1020772	0.0520554	Minor_Salivary_Gland	0.860926	TMEM259	intron_19_1014472_1020771	ENSG00000182087.14	1.94268
intron_19_10489368_10489648	0.0520007	Minor_Salivary_Gland	0.860926	KEAP1	intron_19_10600044_10600324	ENSG00000079999.14	1.94313
intron_19_32581327_32582195	0.0513725	Minor_Salivary_Gland	0.860926	PDCD5	intron_19_33072233_33073101	ENSG00000105185.12	-1.94836
intron_19_32581700_32582195	0.0521789	Minor_Salivary_Gland	0.860926	PDCD5	intron_19_33072606_33073101	ENSG00000105185.12	1.94165
intron_19_51415108_51415181	0.0522147	Minor_Salivary_Gland	0.860926	SIGLEC10	intron_19_51918362_51918435	ENSG00000142512.15	-1.94136
intron_1_22027534_22030280	0.0519307	Minor_Salivary_Gland	0.860926	LINC00339	intron_1_22354027_22356773	ENSG00000218510.9	-1.94371
intron_1_226870649_226871262	0.0520554	Minor_Salivary_Gland	0.860926	PSEN2	intron_1_227058350_227058963	ENSG00000143801.18	-1.94268
intron_1_34990311_34992234	0.0521069	Minor_Salivary_Gland	0.860926	ZMYM6	intron_1_35455912_35457835	ENSG00000163867.17	1.94225
intron_1_74733418_74736542	0.0515277	Minor_Salivary_Gland	0.860926	TYW3	intron_1_75199102_75202226	ENSG00000162623.16	-1.94706
intron_20_37694152_37732879	0.0512516	Minor_Salivary_Gland	0.860926	CTNNBL1	intron_20_36322554_36361281	ENSG00000132792.19	-1.94937
intron_22_20553174_20564450	0.0522369	Minor_Salivary_Gland	0.860926	MED15	intron_22_20907461_20918737	ENSG00000099917.17	1.94118
intron_2_24842384_24872570	0.0518685	Minor_Salivary_Gland	0.860926	ADCY3	intron_2_25065253_25095439	ENSG00000138031.15	1.94422
intron_2_63437554_63439757	0.0517709	Minor_Salivary_Gland	0.860926	WDPCP	intron_2_63664688_63666891	ENSG00000143951.16	-1.94503
intron_3_38496530_38497629	0.0512625	Minor_Salivary_Gland	0.860926	EXOG	intron_3_38538021_38539120	ENSG00000157036.13	-1.94928
intron_3_42696877_42697001	0.051219	Minor_Salivary_Gland	0.860926	HHATL	intron_3_42738369_42738493	ENSG00000010282.15	1.94964
intron_3_49684884_49685012	0.0513994	Minor_Salivary_Gland	0.860926	MST1	intron_3_49722317_49722445	ENSG00000173531.16	-1.94813
intron_3_49684955_49685262	0.0513994	Minor_Salivary_Gland	0.860926	MST1	intron_3_49722388_49722695	ENSG00000173531.16	1.94813
intron_3_49685089_49685262	0.0513994	Minor_Salivary_Gland	0.860926	MST1	intron_3_49722522_49722695	ENSG00000173531.16	-1.94813
intron_6_42263568_42264704	0.0522073	Minor_Salivary_Gland	0.860926	TRERF1	intron_6_42231306_42232442	ENSG00000124496.13	1.94142
intron_7_141714374_141723916	0.0513517	Minor_Salivary_Gland	0.860926	WEE2-AS1	intron_7_141414174_141423716	ENSG00000228775.8	-1.94853
intron_7_45103443_45105441	0.0521868	Minor_Salivary_Gland	0.860926	TBRG4	intron_7_45143042_45145040	ENSG00000136270.14	1.94159
intron_9_15185406_15186944	0.0510226	Minor_Salivary_Gland	0.860926	TTC39B	intron_9_15185404_15186942	ENSG00000155158.20	1.95129
intron_12_70242893_70243312	0.0641276	Colon_Sigmoid	0.860928	PRANCR	intron_12_70636673_70637092	ENSG00000257815.9	1.85129
intron_10_133238155_133239676	0.0729052	Pituitary	0.860932	VENTX	intron_10_135051659_135053180	ENSG00000151650.8	-1.79342
intron_14_102355897_102359419	0.0728853	Pituitary	0.860932	CINP	intron_14_102822234_102825756	ENSG00000100865.15	-1.79355
intron_10_101036561_101036667	0.0902885	Brain_Putamen_basal_ganglia	0.860946	SFXN3	intron_10_102796318_102796424	ENSG00000107819.15	1.69388
intron_20_3668997_3669299	0.0901961	Brain_Putamen_basal_ganglia	0.860946	ADAM33	intron_20_3649644_3649946	ENSG00000149451.19	-1.69436
intron_2_165858404_165870797	0.0903074	Brain_Putamen_basal_ganglia	0.860946	TTC21B	intron_2_166714914_166727307	ENSG00000123607.16	1.69378
intron_2_240134005_240135871	0.0902591	Brain_Putamen_basal_ganglia	0.860946	COPS9	intron_2_241073422_241075288	ENSG00000172428.11	1.69403
intron_10_119104197_119107948	0.07465	Skin_Not_Sun_Exposed_Suprapubic	0.860956	DENND10	intron_10_120863709_120867460	ENSG00000119979.18	-1.78261
intron_10_119104197_119107968	0.07465	Skin_Not_Sun_Exposed_Suprapubic	0.860956	DENND10	intron_10_120863709_120867480	ENSG00000119979.18	-1.78261
intron_11_28113604_28122142	0.074851	Skin_Not_Sun_Exposed_Suprapubic	0.860956	METTL15	intron_11_28135151_28143689	ENSG00000169519.21	1.78138
intron_11_28113604_28211062	0.0749108	Skin_Not_Sun_Exposed_Suprapubic	0.860956	METTL15	intron_11_28135151_28232609	ENSG00000169519.21	1.78101
intron_11_613595_613785	0.0753311	Skin_Not_Sun_Exposed_Suprapubic	0.860956	IRF7	intron_11_613595_613785	ENSG00000185507.21	1.77844
intron_11_613865_614476	0.0753311	Skin_Not_Sun_Exposed_Suprapubic	0.860956	IRF7	intron_11_613865_614476	ENSG00000185507.21	-1.77844
intron_11_614037_614476	0.0753311	Skin_Not_Sun_Exposed_Suprapubic	0.860956	IRF7	intron_11_614037_614476	ENSG00000185507.21	-1.77844
intron_11_614531_614797	0.0753311	Skin_Not_Sun_Exposed_Suprapubic	0.860956	IRF7	intron_11_614531_614797	ENSG00000185507.21	-1.77844
intron_11_64232614_64232704	0.0731114	Skin_Not_Sun_Exposed_Suprapubic	0.860956	DNAJC4	intron_11_64000086_64000176	ENSG00000110011.14	-1.79213
intron_11_64232865_64233894	0.0740156	Skin_Not_Sun_Exposed_Suprapubic	0.860956	DNAJC4	intron_11_64000337_64001366	ENSG00000110011.14	-1.78652
intron_11_70161362_70161622	0.0753401	Skin_Not_Sun_Exposed_Suprapubic	0.860956	ANO1	intron_11_70007468_70007728	ENSG00000131620.18	1.77839
intron_11_72759381_72780975	0.0756348	Skin_Not_Sun_Exposed_Suprapubic	0.860956	STARD10	intron_11_72470426_72492020	ENSG00000214530.10	-1.7766
intron_11_72759381_72781062	0.0756348	Skin_Not_Sun_Exposed_Suprapubic	0.860956	STARD10	intron_11_72470426_72492107	ENSG00000214530.10	1.7766
intron_12_12435785_12465546	0.0734936	Skin_Not_Sun_Exposed_Suprapubic	0.860956	BORCS5	intron_12_12588719_12618480	ENSG00000165714.11	-1.78975
intron_12_32625779_32633549	0.0757556	Skin_Not_Sun_Exposed_Suprapubic	0.860956	FGD4	intron_12_32778713_32786483	ENSG00000139132.16	1.77586
intron_12_57596031_57597958	0.073655	Skin_Not_Sun_Exposed_Suprapubic	0.860956	PIP4K2C	intron_12_57989814_57991741	ENSG00000166908.18	1.78875
intron_12_6975148_6975696	0.0741186	Skin_Not_Sun_Exposed_Suprapubic	0.860956	EMG1	intron_12_7084310_7084858	ENSG00000126749.17	-1.78588
intron_12_79596658_79597816	0.0744969	Skin_Not_Sun_Exposed_Suprapubic	0.860956	PAWR	intron_12_79990438_79991596	ENSG00000177425.11	1.78355
intron_12_79596658_79613575	0.0744969	Skin_Not_Sun_Exposed_Suprapubic	0.860956	PAWR	intron_12_79990438_80007355	ENSG00000177425.11	-1.78355
intron_13_37051583_37059559	0.073133	Skin_Not_Sun_Exposed_Suprapubic	0.860956	SUPT20H	intron_13_37625720_37633696	ENSG00000102710.21	1.792
intron_14_103480490_103491777	0.0738997	Skin_Not_Sun_Exposed_Suprapubic	0.860956	MARK3	intron_14_103946827_103958114	ENSG00000075413.19	-1.78723
intron_15_36644323_36645223	0.0748615	Skin_Not_Sun_Exposed_Suprapubic	0.860956	CDIN1	intron_15_36936524_36937424	ENSG00000186073.14	1.78131
intron_15_50432499_50439009	0.0729564	Skin_Not_Sun_Exposed_Suprapubic	0.860956	USP8	intron_15_50724696_50731206	ENSG00000138592.14	-1.7931
intron_15_52205966_52208554	0.075696	Skin_Not_Sun_Exposed_Suprapubic	0.860956	MYO5C	intron_15_52498163_52500751	ENSG00000128833.13	-1.77622
intron_16_1449327_1450497	0.0746445	Skin_Not_Sun_Exposed_Suprapubic	0.860956	CLCN7	intron_16_1499328_1500498	ENSG00000103249.19	-1.78264
intron_16_2065635_2070456	0.0731864	Skin_Not_Sun_Exposed_Suprapubic	0.860956	TSC2	intron_16_2115636_2120457	ENSG00000103197.18	1.79167
intron_16_30001530_30004568	0.0749089	Skin_Not_Sun_Exposed_Suprapubic	0.860956	INO80E	intron_16_30012851_30015889	ENSG00000169592.15	-1.78102
intron_16_30001530_30005221	0.0749089	Skin_Not_Sun_Exposed_Suprapubic	0.860956	INO80E	intron_16_30012851_30016542	ENSG00000169592.15	-1.78102
intron_16_68348431_68351390	0.0750246	Skin_Not_Sun_Exposed_Suprapubic	0.860956	PRMT7	intron_16_68382334_68385293	ENSG00000132600.18	1.78031
intron_16_68348431_68352248	0.0750246	Skin_Not_Sun_Exposed_Suprapubic	0.860956	PRMT7	intron_16_68382334_68386151	ENSG00000132600.18	-1.78031
intron_16_68351814_68352248	0.0750246	Skin_Not_Sun_Exposed_Suprapubic	0.860956	PRMT7	intron_16_68385717_68386151	ENSG00000132600.18	1.78031
intron_17_59112345_59155131	0.0759252	Skin_Not_Sun_Exposed_Suprapubic	0.860956	SKA2	intron_17_57189706_57232492	ENSG00000182628.13	-1.77483
intron_17_59131367_59155131	0.0759252	Skin_Not_Sun_Exposed_Suprapubic	0.860956	SKA2	intron_17_57208728_57232492	ENSG00000182628.13	1.77483
intron_17_80429831_80436133	0.0749818	Skin_Not_Sun_Exposed_Suprapubic	0.860956	ENDOV	intron_17_78403631_78409933	ENSG00000173818.17	1.78058
intron_18_50932360_50940288	0.0739755	Skin_Not_Sun_Exposed_Suprapubic	0.860956	ME2	intron_18_48458730_48466658	ENSG00000082212.13	1.78676
intron_18_54277855_54280667	0.0742921	Skin_Not_Sun_Exposed_Suprapubic	0.860956	POLI	intron_18_51804225_51807037	ENSG00000101751.11	-1.78481
intron_18_54283015_54283922	0.0742921	Skin_Not_Sun_Exposed_Suprapubic	0.860956	POLI	intron_18_51809385_51810292	ENSG00000101751.11	-1.78481
intron_18_63594238_63594355	0.0731114	Skin_Not_Sun_Exposed_Suprapubic	0.860956	SERPINB13	intron_18_61261472_61261589	ENSG00000197641.12	1.79213
intron_19_11229035_11233203	0.07345	Skin_Not_Sun_Exposed_Suprapubic	0.860956	DOCK6	intron_19_11339711_11343879	ENSG00000130158.14	-1.79002
intron_19_13118131_13135200	0.075674	Skin_Not_Sun_Exposed_Suprapubic	0.860956	NACC1	intron_19_13228945_13246014	ENSG00000160877.7	1.77636
intron_19_13118454_13135200	0.075674	Skin_Not_Sun_Exposed_Suprapubic	0.860956	NACC1	intron_19_13229268_13246014	ENSG00000160877.7	-1.77636
intron_19_16631724_16647120	0.0754404	Skin_Not_Sun_Exposed_Suprapubic	0.860956	SMIM7	intron_19_16742535_16757931	ENSG00000214046.9	1.77778
intron_19_43608603_43614229	0.0759475	Skin_Not_Sun_Exposed_Suprapubic	0.860956	ZNF428	intron_19_44112755_44118381	ENSG00000131116.12	-1.7747
intron_19_5119219_5119653	0.073769	Skin_Not_Sun_Exposed_Suprapubic	0.860956	KDM4B	intron_19_5119230_5119664	ENSG00000127663.15	1.78804
intron_19_58129511_58142557	0.0757261	Skin_Not_Sun_Exposed_Suprapubic	0.860956	ZNF329	intron_19_58640878_58653924	ENSG00000181894.15	1.77604
intron_1_151133517_151134401	0.0743536	Skin_Not_Sun_Exposed_Suprapubic	0.860956	SEMA6C	intron_1_151105993_151106877	ENSG00000143434.17	1.78443
intron_1_177960403_177960791	0.0757973	Skin_Not_Sun_Exposed_Suprapubic	0.860956	CRYZL2P-SEC16B	intron_1_177929538_177929926	ENSG00000254154.8	-1.77561
intron_1_177960403_177960791	0.0757973	Skin_Not_Sun_Exposed_Suprapubic	0.860956	SEC16B	intron_1_177929538_177929926	ENSG00000120341.19	-1.77561
intron_1_245915640_245927931	0.0759789	Skin_Not_Sun_Exposed_Suprapubic	0.860956	SMYD3	intron_1_246078942_246091233	ENSG00000185420.19	1.77451
intron_1_39857417_39883318	0.0750647	Skin_Not_Sun_Exposed_Suprapubic	0.860956	TRIT1	intron_1_40323089_40348990	ENSG00000043514.17	1.78007
intron_1_61686921_61694697	0.0759252	Skin_Not_Sun_Exposed_Suprapubic	0.860956	TM2D1	intron_1_62152593_62160369	ENSG00000162604.12	1.77483
intron_1_6440440_6440626	0.0731639	Skin_Not_Sun_Exposed_Suprapubic	0.860956	ESPN	intron_1_6500500_6500686	ENSG00000187017.18	1.79181
intron_1_78013619_78016014	0.0750916	Skin_Not_Sun_Exposed_Suprapubic	0.860956	DNAJB4	intron_1_78479303_78481698	ENSG00000162616.9	-1.7799
intron_20_1164476_1166227	0.0736696	Skin_Not_Sun_Exposed_Suprapubic	0.860956	PSMF1	intron_20_1145120_1146871	ENSG00000125818.18	1.78866
intron_20_34921600_34921786	0.074927	Skin_Not_Sun_Exposed_Suprapubic	0.860956	ACSS2	intron_20_33509403_33509589	ENSG00000131069.20	-1.78091
intron_22_20056013_20063338	0.0755269	Skin_Not_Sun_Exposed_Suprapubic	0.860956	TANGO2	intron_22_20043536_20050861	ENSG00000183597.16	1.77725
intron_2_11453798_11455342	0.0738251	Skin_Not_Sun_Exposed_Suprapubic	0.860956	E2F6	intron_2_11593924_11595468	ENSG00000169016.17	-1.7877
intron_2_118096800_118103197	0.0753799	Skin_Not_Sun_Exposed_Suprapubic	0.860956	INSIG2	intron_2_118854376_118860773	ENSG00000125629.16	1.77815
intron_2_200889652_200891918	0.0740728	Skin_Not_Sun_Exposed_Suprapubic	0.860956	NIF3L1	intron_2_201754375_201756641	ENSG00000196290.17	1.78616
intron_2_207582160_207621806	0.0755567	Skin_Not_Sun_Exposed_Suprapubic	0.860956	METTL21A	intron_2_208446884_208486530	ENSG00000144401.14	-1.77707
intron_2_39768501_39768901	0.0749704	Skin_Not_Sun_Exposed_Suprapubic	0.860956	THUMPD2	intron_2_39995641_39996041	ENSG00000138050.15	-1.78065
intron_2_58204226_58221942	0.0752283	Skin_Not_Sun_Exposed_Suprapubic	0.860956	FANCL	intron_2_58431361_58449077	ENSG00000115392.13	1.77907
intron_2_74463386_74464896	0.0748091	Skin_Not_Sun_Exposed_Suprapubic	0.860956	MOGS	intron_2_74690513_74692023	ENSG00000115275.15	1.78163
intron_3_119227041_119229847	0.0740045	Skin_Not_Sun_Exposed_Suprapubic	0.860956	B4GALT4	intron_3_118945888_118948694	ENSG00000121578.13	1.78659
intron_3_128879841_128884653	0.0740156	Skin_Not_Sun_Exposed_Suprapubic	0.860956	ACAD9	intron_3_128598684_128603496	ENSG00000177646.20	1.78652
intron_3_128899234_128901276	0.0757477	Skin_Not_Sun_Exposed_Suprapubic	0.860956	ACAD9	intron_3_128618077_128620119	ENSG00000177646.20	1.77591
intron_3_128899461_128901276	0.0757477	Skin_Not_Sun_Exposed_Suprapubic	0.860956	ACAD9	intron_3_128618304_128620119	ENSG00000177646.20	-1.77591
intron_3_128909421_128910021	0.0735624	Skin_Not_Sun_Exposed_Suprapubic	0.860956	ACAD9	intron_3_128628264_128628864	ENSG00000177646.20	1.78933
intron_3_9423257_9424467	0.0751464	Skin_Not_Sun_Exposed_Suprapubic	0.860956	SETD5	intron_3_9464941_9466151	ENSG00000168137.20	1.77957
intron_4_55605349_55607298	0.0754007	Skin_Not_Sun_Exposed_Suprapubic	0.860956	NMU	intron_4_56471516_56473465	ENSG00000109255.11	-1.77802
intron_4_56355423_56371451	0.0758137	Skin_Not_Sun_Exposed_Suprapubic	0.860956	AASDH	intron_4_57221589_57237617	ENSG00000157426.14	1.77551
intron_5_154803745_154804201	0.0758659	Skin_Not_Sun_Exposed_Suprapubic	0.860956	LARP1	intron_5_154183305_154183761	ENSG00000155506.19	-1.77519
intron_5_43139309_43161249	0.07465	Skin_Not_Sun_Exposed_Suprapubic	0.860956	ZNF131	intron_5_43139411_43161351	ENSG00000172262.12	1.78261
intron_5_43161931_43173318	0.07465	Skin_Not_Sun_Exposed_Suprapubic	0.860956	ZNF131	intron_5_43162033_43173420	ENSG00000172262.12	-1.78261
intron_5_66959294_66963707	0.0759695	Skin_Not_Sun_Exposed_Suprapubic	0.860956	MAST4	intron_5_66255122_66259535	ENSG00000069020.19	-1.77457
intron_5_73923164_73940844	0.0729734	Skin_Not_Sun_Exposed_Suprapubic	0.860956	ARHGEF28	intron_5_73218989_73236669	ENSG00000214944.10	-1.793
intron_5_97173263_97177116	0.0758813	Skin_Not_Sun_Exposed_Suprapubic	0.860956	RIOK2	intron_5_96508967_96512820	ENSG00000058729.11	-1.7751
intron_6_124996655_125045211	0.0732412	Skin_Not_Sun_Exposed_Suprapubic	0.860956	RNF217	intron_6_125317801_125366357	ENSG00000146373.17	-1.79132
intron_6_13307745_13316571	0.0745252	Skin_Not_Sun_Exposed_Suprapubic	0.860956	TBC1D7	intron_6_13307977_13316803	ENSG00000145979.18	-1.78338
intron_6_160090103_160096439	0.0735552	Skin_Not_Sun_Exposed_Suprapubic	0.860956	IGF2R	intron_6_160511135_160517471	ENSG00000197081.16	1.78937
intron_6_170583623_170584299	0.0736997	Skin_Not_Sun_Exposed_Suprapubic	0.860956	PDCD2	intron_6_170892711_170893387	ENSG00000071994.11	-1.78847
intron_6_42663419_42665409	0.0740586	Skin_Not_Sun_Exposed_Suprapubic	0.860956	UBR2	intron_6_42631157_42633147	ENSG00000024048.11	-1.78625
intron_6_42884750_42885974	0.074129	Skin_Not_Sun_Exposed_Suprapubic	0.860956	RPL7L1	intron_6_42852488_42853712	ENSG00000146223.16	-1.78582
intron_6_46596120_46625418	0.0730685	Skin_Not_Sun_Exposed_Suprapubic	0.860956	CYP39A1	intron_6_46563857_46593155	ENSG00000146233.8	-1.7924
intron_6_87477539_87500508	0.0738588	Skin_Not_Sun_Exposed_Suprapubic	0.860956	ENSG00000213204	intron_6_88187257_88210226	ENSG00000213204.8	1.78749
intron_6_87477539_87500508	0.0738588	Skin_Not_Sun_Exposed_Suprapubic	0.860956	SLC35A1	intron_6_88187257_88210226	ENSG00000164414.19	1.78749
intron_7_140094138_140096555	0.0754404	Skin_Not_Sun_Exposed_Suprapubic	0.860956	KDM7A	intron_7_139793938_139796355	ENSG00000006459.11	1.77778
intron_7_27164967_27169467	0.0744588	Skin_Not_Sun_Exposed_Suprapubic	0.860956	HOXA9	intron_7_27204586_27209086	ENSG00000078399.19	-1.78378
intron_7_99411186_99416138	0.0750279	Skin_Not_Sun_Exposed_Suprapubic	0.860956	BUD31	intron_7_99008809_99013761	ENSG00000106245.11	1.78029
intron_8_143720840_143721231	0.0752712	Skin_Not_Sun_Exposed_Suprapubic	0.860956	MAPK15	intron_8_144803010_144803401	ENSG00000181085.15	-1.77881
intron_8_1898525_1903281	0.0731525	Skin_Not_Sun_Exposed_Suprapubic	0.860956	ARHGEF10	intron_8_1846691_1851447	ENSG00000104728.16	1.79188
intron_8_1898525_1903281	0.0731525	Skin_Not_Sun_Exposed_Suprapubic	0.860956	KBTBD11-OT1	intron_8_1846691_1851447	ENSG00000283239.1	1.79188
intron_8_1905716_1909295	0.0731525	Skin_Not_Sun_Exposed_Suprapubic	0.860956	ARHGEF10	intron_8_1853882_1857461	ENSG00000104728.16	-1.79188
intron_8_1905716_1909295	0.0731525	Skin_Not_Sun_Exposed_Suprapubic	0.860956	KBTBD11-OT1	intron_8_1853882_1857461	ENSG00000283239.1	-1.79188
intron_8_39055772_39071298	0.0742166	Skin_Not_Sun_Exposed_Suprapubic	0.860956	ADAM9	intron_8_38913291_38928817	ENSG00000168615.13	-1.78528
intron_8_39055772_39077228	0.0742166	Skin_Not_Sun_Exposed_Suprapubic	0.860956	ADAM9	intron_8_38913291_38934747	ENSG00000168615.13	1.78528
intron_8_96231132_96231379	0.0757488	Skin_Not_Sun_Exposed_Suprapubic	0.860956	UQCRB	intron_8_97243360_97243607	ENSG00000156467.10	-1.7759
intron_9_120404113_120408347	0.0738807	Skin_Not_Sun_Exposed_Suprapubic	0.860956	CDK5RAP2	intron_9_123166391_123170625	ENSG00000136861.19	1.78735
intron_9_134294586_134295311	0.0750893	Skin_Not_Sun_Exposed_Suprapubic	0.860956	LINC02247	intron_9_137186432_137187157	ENSG00000223729.1	1.77992
intron_9_32974561_32984631	0.074813	Skin_Not_Sun_Exposed_Suprapubic	0.860956	APTX	intron_9_32974559_32984629	ENSG00000137074.20	-1.78161
intron_9_32974561_32985971	0.074813	Skin_Not_Sun_Exposed_Suprapubic	0.860956	APTX	intron_9_32974559_32985969	ENSG00000137074.20	1.78161
intron_9_32984857_32985971	0.074813	Skin_Not_Sun_Exposed_Suprapubic	0.860956	APTX	intron_9_32984855_32985969	ENSG00000137074.20	-1.78161
intron_9_33932628_33933490	0.0737242	Skin_Not_Sun_Exposed_Suprapubic	0.860956	UBAP2	intron_9_33932626_33933488	ENSG00000137073.24	-1.78832
intron_10_132349057_132351607	0.056789	Prostate	0.860957	LRRC27	intron_10_134162561_134165111	ENSG00000148814.18	-1.90493
intron_11_69079883_69081400	0.0566932	Prostate	0.860957	ENSG00000287725	intron_11_68847351_68848868	ENSG00000287725.2	-1.90567
intron_11_69079883_69081400	0.0566932	Prostate	0.860957	TPCN2	intron_11_68847351_68848868	ENSG00000162341.18	-1.90567
intron_11_93724375_93725651	0.0563748	Prostate	0.860957	CEP295	intron_11_93457541_93458817	ENSG00000166004.15	-1.90813
intron_14_24319888_24321716	0.0567799	Prostate	0.860957	ADCY4	intron_14_24789094_24790922	ENSG00000129467.14	1.905
intron_15_89295094_89299800	0.0564573	Prostate	0.860957	FANCI	intron_15_89838325_89843031	ENSG00000140525.20	-1.90749
intron_16_50325883_50326284	0.0565072	Prostate	0.860957	BRD7	intron_16_50359794_50360195	ENSG00000166164.16	-1.9071
intron_1_155061489_155061904	0.0566915	Prostate	0.860957	ADAM15	intron_1_155033965_155034380	ENSG00000143537.14	-1.90568
intron_1_212857172_212857766	0.0560828	Prostate	0.860957	FLVCR1-DT	intron_1_213030514_213031108	ENSG00000198468.11	-1.91039
intron_1_212885396_212887891	0.0565886	Prostate	0.860957	FLVCR1	intron_1_213058738_213061233	ENSG00000162769.13	-1.90647
intron_1_70276844_70292388	0.0565021	Prostate	0.860957	ANKRD13C	intron_1_70742527_70758071	ENSG00000118454.13	1.90714
intron_22_41146816_41147837	0.056645	Prostate	0.860957	EP300	intron_22_41542820_41543841	ENSG00000100393.15	1.90604
intron_2_127272961_127279173	0.0564645	Prostate	0.860957	ERCC3	intron_2_128030537_128036749	ENSG00000163161.14	-1.90743
intron_3_122752674_122755260	0.0566178	Prostate	0.860957	HSPBAP1	intron_3_122471521_122474107	ENSG00000169087.11	-1.90625
intron_3_126112880_126118005	0.0566943	Prostate	0.860957	ALDH1L1	intron_3_125831723_125836848	ENSG00000144908.14	1.90566
intron_5_43015150_43017074	0.0567658	Prostate	0.860957	ANXA2R-OT1	intron_5_43015252_43017176	ENSG00000177738.6	1.90511
intron_5_43015150_43067087	0.0567658	Prostate	0.860957	ANXA2R-OT1	intron_5_43015252_43067189	ENSG00000177738.6	1.90511
intron_5_53658624_53683118	0.0567718	Prostate	0.860957	NDUFS4	intron_5_52954454_52978948	ENSG00000164258.12	-1.90506
intron_6_20534574_20535351	0.0562732	Prostate	0.860957	CDKAL1	intron_6_20534805_20535582	ENSG00000145996.11	-1.90891
intron_6_20535199_20535351	0.0562732	Prostate	0.860957	CDKAL1	intron_6_20535430_20535582	ENSG00000145996.11	1.90891
intron_6_28329778_28336082	0.0560756	Prostate	0.860957	ZSCAN31	intron_6_28297555_28303859	ENSG00000235109.8	-1.91045
intron_6_70274772_70280812	0.0565804	Prostate	0.860957	COL9A1	intron_6_70984475_70990515	ENSG00000112280.18	1.90654
intron_7_64918292_64927654	0.0565236	Prostate	0.860957	ZNF273	intron_7_64378670_64388032	ENSG00000198039.12	-1.90698
intron_8_68119514_68120196	0.0565028	Prostate	0.860957	PREX2	intron_8_69031749_69032431	ENSG00000046889.19	-1.90714
intron_9_120845196_120847294	0.0566765	Prostate	0.860957	CUTALP	intron_9_123607474_123609572	ENSG00000226752.10	-1.9058
intron_9_120846803_120847294	0.0566765	Prostate	0.860957	CUTALP	intron_9_123609081_123609572	ENSG00000226752.10	-1.9058
intron_9_92223429_92229001	0.0567764	Prostate	0.860957	IARS1	intron_9_94985711_94991283	ENSG00000196305.19	-1.90503
intron_11_68403699_68404223	0.0728084	Breast_Mammary_Tissue	0.860958	LRP5	intron_11_68171167_68171691	ENSG00000162337.12	1.79403
intron_10_24872063_24937184	0.0729564	Artery_Aorta	0.860966	PRTFDC1	intron_10_25160992_25226113	ENSG00000099256.19	1.7931
intron_15_99251541_99255898	0.0729377	Artery_Aorta	0.860966	LRRC28	intron_15_99791746_99796103	ENSG00000168904.15	-1.79322
intron_3_49172801_49174239	0.0703295	Small_Intestine_Terminal_Ileum	0.860979	KLHDC8B	intron_3_49210234_49211672	ENSG00000185909.15	-1.80978
intron_3_49173145_49174239	0.0703295	Small_Intestine_Terminal_Ileum	0.860979	KLHDC8B	intron_3_49210578_49211672	ENSG00000185909.15	1.80978
intron_4_38613259_38614625	0.0703222	Small_Intestine_Terminal_Ileum	0.860979	KLF3-AS1	intron_4_38614880_38616246	ENSG00000231160.12	1.80983
intron_12_116911157_116928023	0.0571693	Prostate	0.860986	FBXW8	intron_12_117348962_117365828	ENSG00000174989.13	1.90201
intron_12_125107268_125114477	0.0573401	Prostate	0.860986	AACS	intron_12_125591814_125599023	ENSG00000081760.17	1.90071
intron_12_43802464_43804176	0.0573463	Prostate	0.860986	TWF1	intron_12_44196267_44197979	ENSG00000151239.14	1.90066
intron_17_64562966_64571798	0.0572762	Prostate	0.860986	SMURF2	intron_17_62559084_62567916	ENSG00000108854.16	1.9012
intron_17_7284089_7284217	0.057308	Prostate	0.860986	SLC2A4	intron_17_7187408_7187536	ENSG00000181856.15	-1.90095
intron_17_82198422_82201538	0.0569118	Prostate	0.860986	CCDC57	intron_17_80156298_80159414	ENSG00000176155.21	-1.90399
intron_17_82930243_82930522	0.0572607	Prostate	0.860986	TBCD	intron_17_80888119_80888398	ENSG00000141556.22	-1.90132
intron_18_36744193_36746945	0.0572183	Prostate	0.860986	FHOD3	intron_18_34324156_34326908	ENSG00000134775.16	-1.90164
intron_19_4498915_4499491	0.057371	Prostate	0.860986	HDGFL2	intron_19_4498912_4499488	ENSG00000167674.15	1.90047
intron_1_108936401_108937077	0.0570622	Prostate	0.860986	CLCC1	intron_1_109479023_109479699	ENSG00000121940.17	-1.90283
intron_22_22298211_22303224	0.0568834	Prostate	0.860986	ENSG00000286129	intron_22_22652576_22657589	ENSG00000286129.1	1.90421
intron_3_16271071_16271659	0.0568669	Prostate	0.860986	OXNAD1	intron_3_16312578_16313166	ENSG00000154814.14	-1.90433
intron_3_16271722_16272145	0.0571023	Prostate	0.860986	OXNAD1	intron_3_16313229_16313652	ENSG00000154814.14	-1.90253
intron_3_9918075_9918335	0.0571318	Prostate	0.860986	ENSG00000288550	intron_3_9959759_9960019	ENSG00000288550.3	1.9023
intron_3_9918075_9918335	0.0571318	Prostate	0.860986	IL17RC	intron_3_9959759_9960019	ENSG00000163702.21	1.9023
intron_4_6609298_6609397	0.0570216	Prostate	0.860986	MAN2B2	intron_4_6611025_6611124	ENSG00000013288.9	-1.90315
intron_7_135672806_135674091	0.0572147	Prostate	0.860986	STMP1	intron_7_135357554_135358839	ENSG00000243317.8	1.90167
intron_7_135672806_135688904	0.0572147	Prostate	0.860986	STMP1	intron_7_135357554_135373652	ENSG00000243317.8	-1.90167
intron_7_30425710_30428504	0.0573564	Prostate	0.860986	NOD1	intron_7_30465326_30468120	ENSG00000106100.11	-1.90058
intron_7_64893897_64897348	0.0569552	Prostate	0.860986	ZNF273	intron_7_64354275_64357726	ENSG00000198039.12	1.90365
intron_8_130152805_130159864	0.0572777	Prostate	0.860986	ASAP1	intron_8_131165051_131172110	ENSG00000153317.15	1.90119
intron_10_87927599_87931046	0.076997	Skin_Not_Sun_Exposed_Suprapubic	0.861	PTEN	intron_10_89687356_89690803	ENSG00000171862.14	-1.76838
intron_11_125102317_125102637	0.0766885	Skin_Not_Sun_Exposed_Suprapubic	0.861	TMEM218	intron_11_124972213_124972533	ENSG00000150433.10	-1.77023
intron_11_125102809_125110491	0.0766885	Skin_Not_Sun_Exposed_Suprapubic	0.861	TMEM218	intron_11_124972705_124980387	ENSG00000150433.10	-1.77023
intron_11_60383288_60386717	0.0768554	Skin_Not_Sun_Exposed_Suprapubic	0.861	MS4A7	intron_11_60150761_60154190	ENSG00000166927.13	1.76923
intron_12_57599211_57600324	0.0765205	Skin_Not_Sun_Exposed_Suprapubic	0.861	PIP4K2C	intron_12_57992994_57994107	ENSG00000166908.18	-1.77124
intron_12_57599438_57600324	0.0765205	Skin_Not_Sun_Exposed_Suprapubic	0.861	PIP4K2C	intron_12_57993221_57994107	ENSG00000166908.18	1.77124
intron_14_103498528_103502882	0.0762205	Skin_Not_Sun_Exposed_Suprapubic	0.861	MARK3	intron_14_103964865_103969219	ENSG00000075413.19	1.77305
intron_14_24184763_24184867	0.077013	Skin_Not_Sun_Exposed_Suprapubic	0.861	ENSG00000259522	intron_14_24653969_24654073	ENSG00000259522.3	1.76829
intron_14_24184763_24184867	0.077013	Skin_Not_Sun_Exposed_Suprapubic	0.861	IPO4	intron_14_24653969_24654073	ENSG00000196497.17	1.76829
intron_14_24184980_24185183	0.0769382	Skin_Not_Sun_Exposed_Suprapubic	0.861	ENSG00000259522	intron_14_24654186_24654389	ENSG00000259522.3	-1.76873
intron_14_24184980_24185183	0.0769382	Skin_Not_Sun_Exposed_Suprapubic	0.861	IPO4	intron_14_24654186_24654389	ENSG00000196497.17	-1.76873
intron_15_42327442_42329306	0.0767996	Skin_Not_Sun_Exposed_Suprapubic	0.861	GANC	intron_15_42619640_42621504	ENSG00000214013.10	-1.76957
intron_17_16065691_16067894	0.076109	Skin_Not_Sun_Exposed_Suprapubic	0.861	NCOR1	intron_17_15969005_15971208	ENSG00000141027.23	-1.77372
intron_18_54287411_54291833	0.0763693	Skin_Not_Sun_Exposed_Suprapubic	0.861	POLI	intron_18_51813781_51818203	ENSG00000101751.11	-1.77215
intron_18_9549338_9550052	0.0767598	Skin_Not_Sun_Exposed_Suprapubic	0.861	PPP4R1	intron_18_9549336_9550050	ENSG00000154845.16	-1.7698
intron_1_112542090_112550601	0.0766989	Skin_Not_Sun_Exposed_Suprapubic	0.861	ST7L	intron_1_113084712_113093223	ENSG00000007341.19	1.77017
intron_1_152843011_152843500	0.0769943	Skin_Not_Sun_Exposed_Suprapubic	0.861	LCE6A	intron_1_152815487_152815976	ENSG00000235942.3	-1.7684
intron_1_17638689_17640202	0.076786	Skin_Not_Sun_Exposed_Suprapubic	0.861	ARHGEF10L	intron_1_17965184_17966697	ENSG00000074964.17	-1.76965
intron_1_209430476_209432204	0.0762205	Skin_Not_Sun_Exposed_Suprapubic	0.861	MIR205HG	intron_1_209603821_209605549	ENSG00000230937.13	1.77305
intron_1_209430500_209431743	0.0762205	Skin_Not_Sun_Exposed_Suprapubic	0.861	MIR205HG	intron_1_209603845_209605088	ENSG00000230937.13	-1.77305
intron_1_209430500_209432204	0.0762205	Skin_Not_Sun_Exposed_Suprapubic	0.861	MIR205HG	intron_1_209603845_209605549	ENSG00000230937.13	1.77305
intron_1_209431825_209432204	0.0762205	Skin_Not_Sun_Exposed_Suprapubic	0.861	MIR205HG	intron_1_209605170_209605549	ENSG00000230937.13	-1.77305
intron_1_209431825_209432673	0.0762205	Skin_Not_Sun_Exposed_Suprapubic	0.861	MIR205HG	intron_1_209605170_209606018	ENSG00000230937.13	-1.77305
intron_20_16371761_16378805	0.0767146	Skin_Not_Sun_Exposed_Suprapubic	0.861	KIF16B	intron_20_16352406_16359450	ENSG00000089177.19	-1.77008
intron_20_25213406_25214867	0.0767123	Skin_Not_Sun_Exposed_Suprapubic	0.861	ENTPD6	intron_20_25194042_25195503	ENSG00000197586.13	1.77009
intron_21_44300190_44306681	0.0763259	Skin_Not_Sun_Exposed_Suprapubic	0.861	PFKL	intron_21_45720073_45726564	ENSG00000141959.17	-1.77241
intron_21_44305935_44306681	0.0763259	Skin_Not_Sun_Exposed_Suprapubic	0.861	PFKL	intron_21_45725818_45726564	ENSG00000141959.17	1.77241
intron_21_46251682_46254392	0.0768053	Skin_Not_Sun_Exposed_Suprapubic	0.861	MCM3AP	intron_21_47671596_47674306	ENSG00000160294.11	-1.76953
intron_22_17655832_17683214	0.0769629	Skin_Not_Sun_Exposed_Suprapubic	0.861	BCL2L13	intron_22_18138598_18165980	ENSG00000099968.18	-1.76859
intron_22_37024810_37029216	0.0769891	Skin_Not_Sun_Exposed_Suprapubic	0.861	MPST	intron_22_37420851_37425257	ENSG00000128309.17	1.76843
intron_2_223906001_223912253	0.0761562	Skin_Not_Sun_Exposed_Suprapubic	0.861	ENSG00000286239	intron_2_224770718_224776970	ENSG00000286239.1	1.77344
intron_2_223906001_223912253	0.0761562	Skin_Not_Sun_Exposed_Suprapubic	0.861	WDFY1	intron_2_224770718_224776970	ENSG00000085449.15	1.77344
intron_2_230416328_230442937	0.0767254	Skin_Not_Sun_Exposed_Suprapubic	0.861	SP100	intron_2_231281043_231307652	ENSG00000067066.17	1.77001
intron_4_118298938_118308436	0.0764895	Skin_Not_Sun_Exposed_Suprapubic	0.861	PRSS12	intron_4_119220093_119229591	ENSG00000164099.3	-1.77143
intron_5_154756193_154790325	0.0765079	Skin_Not_Sun_Exposed_Suprapubic	0.861	LARP1	intron_5_154135753_154169885	ENSG00000155506.19	1.77132
intron_6_3737196_3738057	0.0768705	Skin_Not_Sun_Exposed_Suprapubic	0.861	PXDC1	intron_6_3737430_3738291	ENSG00000168994.14	1.76914
intron_6_42056014_42057389	0.0764069	Skin_Not_Sun_Exposed_Suprapubic	0.861	TAF8	intron_6_42023752_42025127	ENSG00000137413.17	1.77193
intron_8_17098553_17104391	0.0766292	Skin_Not_Sun_Exposed_Suprapubic	0.861	MICU3	intron_8_16956062_16961900	ENSG00000155970.12	1.77059
intron_10_24872063_24937184	0.0729564	Pituitary	0.861004	PRTFDC1	intron_10_25160992_25226113	ENSG00000099256.19	1.7931
intron_10_33263873_33270675	0.0741455	Pituitary	0.861004	NRP1	intron_10_33552801_33559603	ENSG00000099250.18	1.78571
intron_10_5795019_5796763	0.0730326	Pituitary	0.861004	GDI2	intron_10_5836982_5838726	ENSG00000057608.17	-1.79263
intron_11_111544220_111549618	0.0748574	Pituitary	0.861004	LAYN	intron_11_111414945_111420343	ENSG00000204381.12	-1.78134
intron_11_28113604_28122142	0.074851	Pituitary	0.861004	METTL15	intron_11_28135151_28143689	ENSG00000169519.21	1.78138
intron_11_28113604_28211062	0.074521	Pituitary	0.861004	METTL15	intron_11_28135151_28232609	ENSG00000169519.21	1.7834
intron_11_64232614_64232704	0.0731114	Pituitary	0.861004	DNAJC4	intron_11_64000086_64000176	ENSG00000110011.14	-1.79213
intron_11_870499_883148	0.0750139	Pituitary	0.861004	CHID1	intron_11_870499_883148	ENSG00000177830.18	1.78038
intron_12_122856548_122856625	0.07504	Pituitary	0.861004	HIP1R	intron_12_123341095_123341172	ENSG00000130787.14	-1.78022
intron_12_57596031_57597958	0.073655	Pituitary	0.861004	PIP4K2C	intron_12_57989814_57991741	ENSG00000166908.18	1.78875
intron_12_6975148_6975696	0.0741186	Pituitary	0.861004	EMG1	intron_12_7084310_7084858	ENSG00000126749.17	-1.78588
intron_12_70278274_70294071	0.0733671	Pituitary	0.861004	CNOT2	intron_12_70672054_70687851	ENSG00000111596.14	-1.79054
intron_12_79596658_79597816	0.0744969	Pituitary	0.861004	PAWR	intron_12_79990438_79991596	ENSG00000177425.11	1.78355
intron_13_27437273_27439989	0.0738852	Pituitary	0.861004	MTIF3	intron_13_28011410_28014126	ENSG00000122033.15	-1.78732
intron_13_37051583_37059559	0.073133	Pituitary	0.861004	SUPT20H	intron_13_37625720_37633696	ENSG00000102710.21	-1.792
intron_14_103448967_103451918	0.0750528	Pituitary	0.861004	MARK3	intron_14_103915304_103918255	ENSG00000075413.19	1.78014
intron_14_103480490_103491777	0.0738997	Pituitary	0.861004	MARK3	intron_14_103946827_103958114	ENSG00000075413.19	-1.78723
intron_14_99706785_99707568	0.0750528	Pituitary	0.861004	CYP46A1	intron_14_100173122_100173905	ENSG00000036530.9	-1.78014
intron_15_36644323_36645223	0.0748615	Pituitary	0.861004	CDIN1	intron_15_36936524_36937424	ENSG00000186073.14	1.78131
intron_15_40011346_40017108	0.0742166	Pituitary	0.861004	EIF2AK4	intron_15_40303547_40309309	ENSG00000128829.12	-1.78528
intron_15_88880610_88881357	0.0737388	Pituitary	0.861004	HAPLN3	intron_15_89423841_89424588	ENSG00000140511.12	-1.78823
intron_16_68351814_68352248	0.0750246	Pituitary	0.861004	PRMT7	intron_16_68385717_68386151	ENSG00000132600.18	1.78031
intron_17_16048985_16057514	0.0749089	Pituitary	0.861004	NCOR1	intron_17_15952299_15960828	ENSG00000141027.23	-1.78102
intron_17_16048988_16057514	0.0749089	Pituitary	0.861004	NCOR1	intron_17_15952302_15960828	ENSG00000141027.23	1.78102
intron_17_80429831_80430041	0.0749818	Pituitary	0.861004	ENDOV	intron_17_78403631_78403841	ENSG00000173818.17	-1.78058
intron_17_81685069_81685605	0.0730755	Pituitary	0.861004	HGS	intron_17_79652099_79652635	ENSG00000185359.14	1.79236
intron_18_54283015_54283743	0.0742921	Pituitary	0.861004	POLI	intron_18_51809385_51810113	ENSG00000101751.11	1.78481
intron_18_54283015_54283922	0.0742921	Pituitary	0.861004	POLI	intron_18_51809385_51810292	ENSG00000101751.11	-1.78481
intron_18_54283815_54283922	0.0742921	Pituitary	0.861004	POLI	intron_18_51810185_51810292	ENSG00000101751.11	1.78481
intron_18_80148254_80148422	0.0741455	Pituitary	0.861004	PARD6G-AS1	intron_18_77906137_77906305	ENSG00000267270.8	1.78571
intron_18_80148254_80148554	0.0741455	Pituitary	0.861004	PARD6G-AS1	intron_18_77906137_77906437	ENSG00000267270.8	-1.78571
intron_18_80148254_80162516	0.0741455	Pituitary	0.861004	PARD6G-AS1	intron_18_77906137_77920399	ENSG00000267270.8	1.78571
intron_18_80148254_80175880	0.0741455	Pituitary	0.861004	PARD6G-AS1	intron_18_77906137_77933763	ENSG00000267270.8	1.78571
intron_18_80175935_80178086	0.0741455	Pituitary	0.861004	PARD6G-AS1	intron_18_77933818_77935969	ENSG00000267270.8	1.78571
intron_19_1221340_1221949	0.0749613	Pituitary	0.861004	STK11	intron_19_1221339_1221948	ENSG00000118046.17	-1.7807
intron_19_4055247_4065430	0.0747409	Pituitary	0.861004	ZBTB7A	intron_19_4055245_4065428	ENSG00000178951.9	1.78205
intron_1_223745439_223746997	0.0738567	Pituitary	0.861004	CAPN2	intron_1_223933141_223934699	ENSG00000162909.18	1.7875
intron_1_223761739_223762186	0.0745877	Pituitary	0.861004	CAPN2	intron_1_223949441_223949888	ENSG00000162909.18	-1.78299
intron_1_83942679_83946000	0.0749089	Pituitary	0.861004	TTLL7	intron_1_84408362_84411683	ENSG00000137941.17	-1.78102
intron_1_83942679_83947124	0.0749089	Pituitary	0.861004	TTLL7	intron_1_84408362_84412807	ENSG00000137941.17	1.78102
intron_1_99715672_99717410	0.0733671	Pituitary	0.861004	FRRS1	intron_1_100181228_100182966	ENSG00000156869.14	1.79054
intron_20_1164476_1165029	0.0736696	Pituitary	0.861004	PSMF1	intron_20_1145120_1145673	ENSG00000125818.18	-1.78866
intron_20_1164476_1166227	0.0736696	Pituitary	0.861004	PSMF1	intron_20_1145120_1146871	ENSG00000125818.18	1.78866
intron_20_289676_290259	0.0749837	Pituitary	0.861004	C20orf96	intron_20_270317_270900	ENSG00000196476.12	-1.78056
intron_2_11453798_11455342	0.0738251	Pituitary	0.861004	E2F6	intron_2_11593924_11595468	ENSG00000169016.17	-1.7877
intron_2_200887685_200889244	0.0740728	Pituitary	0.861004	PPIL3	intron_2_201752408_201753967	ENSG00000240344.10	-1.78616
intron_2_200889652_200891918	0.0740728	Pituitary	0.861004	NIF3L1	intron_2_201754375_201756641	ENSG00000196290.17	1.78616
intron_2_33263392_33273656	0.0749415	Pituitary	0.861004	LTBP1	intron_2_33488459_33498723	ENSG00000049323.16	1.78082
intron_2_39768501_39768901	0.0749704	Pituitary	0.861004	THUMPD2	intron_2_39995641_39996041	ENSG00000138050.15	-1.78065
intron_2_73872417_73873352	0.0736481	Pituitary	0.861004	STAMBP	intron_2_74099544_74100479	ENSG00000124356.17	-1.78879
intron_2_86541364_86542252	0.0745561	Pituitary	0.861004	CHMP3	intron_2_86768487_86769375	ENSG00000115561.16	1.78319
intron_3_128902628_128904062	0.0735624	Pituitary	0.861004	ACAD9	intron_3_128621471_128622905	ENSG00000177646.20	1.78933
intron_3_128909421_128910021	0.0735624	Pituitary	0.861004	ACAD9	intron_3_128628264_128628864	ENSG00000177646.20	1.78933
intron_3_131587582_131669675	0.0730733	Pituitary	0.861004	CPNE4	intron_3_131306426_131388519	ENSG00000196353.13	1.79237
intron_3_150545778_150546052	0.074551	Pituitary	0.861004	SERP1	intron_3_150263565_150263839	ENSG00000120742.11	1.78322
intron_3_170868134_170868298	0.0743975	Pituitary	0.861004	RPL22L1	intron_3_170585923_170586087	ENSG00000163584.18	-1.78416
intron_3_170868201_170868298	0.0737226	Pituitary	0.861004	RPL22L1	intron_3_170585990_170586087	ENSG00000163584.18	1.78833
intron_5_43161931_43173318	0.07465	Pituitary	0.861004	ZNF131	intron_5_43162033_43173420	ENSG00000172262.12	-1.78261
intron_5_465272_465718	0.0733235	Pituitary	0.861004	EXOC3	intron_5_465387_465833	ENSG00000180104.16	-1.79081
intron_6_160090103_160096439	0.0735552	Pituitary	0.861004	IGF2R	intron_6_160511135_160517471	ENSG00000197081.16	1.78937
intron_6_42663419_42665409	0.0740586	Pituitary	0.861004	UBR2	intron_6_42631157_42633147	ENSG00000024048.11	-1.78625
intron_7_64882785_64893412	0.07465	Pituitary	0.861004	ZNF273	intron_7_64343163_64353790	ENSG00000198039.12	-1.78261
intron_7_99411186_99416138	0.0744475	Pituitary	0.861004	BUD31	intron_7_99008809_99013761	ENSG00000106245.11	1.78385
intron_8_109586162_109618842	0.0732148	Pituitary	0.861004	SYBU	intron_8_110598391_110631071	ENSG00000147642.17	-1.79149
intron_8_39055772_39071298	0.0742166	Pituitary	0.861004	ADAM9	intron_8_38913291_38928817	ENSG00000168615.13	1.78528
intron_9_32974561_32984631	0.074813	Pituitary	0.861004	APTX	intron_9_32974559_32984629	ENSG00000137074.20	-1.78161
intron_9_32974561_32985971	0.074813	Pituitary	0.861004	APTX	intron_9_32974559_32985969	ENSG00000137074.20	1.78161
intron_9_32984857_32985971	0.074813	Pituitary	0.861004	APTX	intron_9_32984855_32985969	ENSG00000137074.20	-1.78161
intron_9_32988129_32989759	0.074813	Pituitary	0.861004	APTX	intron_9_32988127_32989757	ENSG00000137074.20	1.78161
intron_9_85633374_85642827	0.0735386	Pituitary	0.861004	AGTPBP1	intron_9_88248289_88257742	ENSG00000135049.16	-1.78947
intron_5_16794833_16818009	0.0812473	Adipose_Visceral_Omentum	0.861008	MYO10	intron_5_16794942_16818118	ENSG00000145555.15	1.74349
intron_7_100102960_100103409	0.0812307	Adipose_Visceral_Omentum	0.861008	AP4M1	intron_7_99700583_99701032	ENSG00000221838.10	-1.74359
intron_7_100108123_100109948	0.0812307	Adipose_Visceral_Omentum	0.861008	TAF6	intron_7_99705746_99707571	ENSG00000106290.16	1.74359
intron_11_64242213_64242384	0.059807	Vagina	0.861023	ENSG00000286264	intron_11_64009685_64009856	ENSG00000286264.2	1.88221
intron_13_113769160_113795148	0.0597187	Vagina	0.861023	TMEM255B	intron_13_114472133_114498121	ENSG00000184497.13	-1.88286
intron_2_171473975_171476860	0.0597881	Vagina	0.861023	DCAF17	intron_2_172330485_172333370	ENSG00000115827.14	-1.88235
intron_3_50059746_50060801	0.0597881	Vagina	0.861023	RBM6	intron_3_50097179_50098234	ENSG00000004534.15	1.88235
intron_5_150932294_150942218	0.0596717	Vagina	0.861023	ZNF300P1	intron_5_150311856_150321780	ENSG00000291115.1	-1.88321
intron_7_150716690_150719042	0.0598164	Vagina	0.861023	GIMAP1-GIMAP5	intron_7_150413778_150416130	ENSG00000281887.3	1.88214
intron_7_150716690_150719042	0.0598164	Vagina	0.861023	GIMAP1	intron_7_150413778_150416130	ENSG00000213203.3	1.88214
intron_19_44758473_44758724	0.0957611	Cells_Cultured_fibroblasts	0.861026	BCL3	intron_19_45261730_45261981	ENSG00000069399.15	-1.66576
intron_7_101087168_101087312	0.0957736	Cells_Cultured_fibroblasts	0.861026	TRIM56	intron_7_100730449_100730593	ENSG00000169871.13	1.6657
intron_1_40477894_40479036	0.0759837	Brain_Hypothalamus	0.861038	ZFP69	intron_1_40943566_40944708	ENSG00000187815.10	1.77448
intron_11_68403699_68404223	0.0728084	Colon_Transverse	0.861047	LRP5	intron_11_68171167_68171691	ENSG00000162337.12	1.79403
intron_16_1447714_1448355	0.0727944	Colon_Transverse	0.861047	CLCN7	intron_16_1497715_1498356	ENSG00000103249.19	-1.79412
intron_7_99448273_99450276	0.0728228	Colon_Transverse	0.861047	CPSF4	intron_7_99045896_99047899	ENSG00000160917.15	1.79394
intron_19_43504238_43504589	0.0598488	Vagina	0.861053	PHLDB3	intron_19_44008390_44008741	ENSG00000176531.11	-1.88191
intron_11_68898012_68900535	0.0825872	Kidney_Cortex	0.861064	MRPL21	intron_11_68665480_68668003	ENSG00000197345.13	-1.73587
intron_15_85708086_85710579	0.0825788	Kidney_Cortex	0.861064	AKAP13	intron_15_86251317_86253810	ENSG00000170776.22	-1.73592
intron_16_89758705_89761949	0.0824634	Kidney_Cortex	0.861064	FANCA	intron_16_89825113_89828357	ENSG00000187741.16	1.73657
intron_2_3465695_3477695	0.0826144	Kidney_Cortex	0.861064	TRAPPC12	intron_2_3469466_3481466	ENSG00000171853.16	1.73571
intron_3_184245812_184248745	0.0825905	Kidney_Cortex	0.861064	ALG3	intron_3_183963600_183966533	ENSG00000214160.10	1.73585
intron_3_184245812_184248782	0.0825905	Kidney_Cortex	0.861064	ALG3	intron_3_183963600_183966570	ENSG00000214160.10	1.73585
intron_8_2142397_2143401	0.0826144	Kidney_Cortex	0.861064	MYOM2	intron_8_2090322_2091325	ENSG00000036448.10	-1.73571
intron_14_77482667_77484323	0.0897597	smultixcan	0.861066	ISM2	intron_14_77949010_77950666	ENSG00000100593.18	-1.69667
intron_10_109875599_109877790	0.0784078	Skin_Not_Sun_Exposed_Suprapubic	0.861069	XPNPEP1	intron_10_111635357_111637548	ENSG00000108039.18	-1.76
intron_10_117490911_117492021	0.078	Skin_Not_Sun_Exposed_Suprapubic	0.861069	EMX2OS	intron_10_119250422_119251532	ENSG00000229847.9	-1.76241
intron_11_106059109_106076507	0.0783123	Skin_Not_Sun_Exposed_Suprapubic	0.861069	KBTBD3	intron_11_105929836_105947234	ENSG00000182359.15	1.76056
intron_11_314356_314922	0.078605	Skin_Not_Sun_Exposed_Suprapubic	0.861069	IFITM1	intron_11_314356_314922	ENSG00000185885.17	1.75884
intron_11_64246248_64247953	0.0773088	Skin_Not_Sun_Exposed_Suprapubic	0.861069	PPP1R14B-AS1	intron_11_64013720_64015425	ENSG00000256940.4	1.76652
intron_11_72755753_72757767	0.0776132	Skin_Not_Sun_Exposed_Suprapubic	0.861069	STARD10	intron_11_72466798_72468812	ENSG00000214530.10	1.76471
intron_11_72755753_72758530	0.0776132	Skin_Not_Sun_Exposed_Suprapubic	0.861069	STARD10	intron_11_72466798_72469575	ENSG00000214530.10	-1.76471
intron_11_76539640_76542216	0.0778832	Skin_Not_Sun_Exposed_Suprapubic	0.861069	EMSY	intron_11_76250684_76253260	ENSG00000158636.17	1.7631
intron_11_9295387_9299584	0.0782056	Skin_Not_Sun_Exposed_Suprapubic	0.861069	TMEM41B	intron_11_9316934_9321131	ENSG00000166471.11	1.76119
intron_12_122988872_122990545	0.0772206	Skin_Not_Sun_Exposed_Suprapubic	0.861069	PITPNM2	intron_12_123473419_123475092	ENSG00000090975.14	-1.76705
intron_12_124402561_124419957	0.0771556	Skin_Not_Sun_Exposed_Suprapubic	0.861069	NCOR2	intron_12_124887107_124904503	ENSG00000196498.14	1.76743
intron_12_53187763_53188537	0.0779053	Skin_Not_Sun_Exposed_Suprapubic	0.861069	ZNF740	intron_12_53581547_53582321	ENSG00000139651.11	-1.76297
intron_13_113800912_113801653	0.0773249	Skin_Not_Sun_Exposed_Suprapubic	0.861069	TMEM255B	intron_13_114503885_114504626	ENSG00000184497.13	-1.76642
intron_14_50772468_50772949	0.0778875	Skin_Not_Sun_Exposed_Suprapubic	0.861069	NIN	intron_14_51239186_51239667	ENSG00000100503.27	-1.76308
intron_14_77304800_77306246	0.0786215	Skin_Not_Sun_Exposed_Suprapubic	0.861069	POMT2	intron_14_77771143_77772589	ENSG00000009830.13	-1.75874
intron_15_43775923_43776039	0.078611	Skin_Not_Sun_Exposed_Suprapubic	0.861069	ELL3	intron_15_44068121_44068237	ENSG00000128886.12	1.7588
intron_15_43775923_43776039	0.078611	Skin_Not_Sun_Exposed_Suprapubic	0.861069	ENSG00000262560	intron_15_44068121_44068237	ENSG00000262560.1	1.7588
intron_16_2752846_2756334	0.0775774	Skin_Not_Sun_Exposed_Suprapubic	0.861069	SRRM2	intron_16_2802847_2806335	ENSG00000167978.18	-1.76492
intron_17_47328383_47335196	0.0780058	Skin_Not_Sun_Exposed_Suprapubic	0.861069	EFCAB13	intron_17_45405749_45412562	ENSG00000178852.16	-1.76238
intron_17_47328383_47335196	0.0780058	Skin_Not_Sun_Exposed_Suprapubic	0.861069	ENSG00000259753	intron_17_45405749_45412562	ENSG00000259753.1	-1.76238
intron_18_24239382_24271622	0.0781295	Skin_Not_Sun_Exposed_Suprapubic	0.861069	OSBPL1A	intron_18_21819346_21851586	ENSG00000141447.19	1.76164
intron_19_15055274_15055430	0.0773866	Skin_Not_Sun_Exposed_Suprapubic	0.861069	CASP14	intron_19_15166085_15166241	ENSG00000105141.6	1.76605
intron_19_35259064_35261925	0.0774912	Skin_Not_Sun_Exposed_Suprapubic	0.861069	LSR	intron_19_35749967_35752828	ENSG00000105699.17	1.76543
intron_19_35259064_35262546	0.0774912	Skin_Not_Sun_Exposed_Suprapubic	0.861069	LSR	intron_19_35749967_35753449	ENSG00000105699.17	-1.76543
intron_19_35259064_35266359	0.0774912	Skin_Not_Sun_Exposed_Suprapubic	0.861069	LSR	intron_19_35749967_35757262	ENSG00000105699.17	-1.76543
intron_19_49664673_49665631	0.0780362	Skin_Not_Sun_Exposed_Suprapubic	0.861069	IRF3	intron_19_50167930_50168888	ENSG00000126456.16	1.7622
intron_19_901546_901976	0.077245	Skin_Not_Sun_Exposed_Suprapubic	0.861069	R3HDM4	intron_19_901546_901976	ENSG00000198858.10	1.7669
intron_1_11013965_11015524	0.0777764	Skin_Not_Sun_Exposed_Suprapubic	0.861069	TARDBP	intron_1_11074022_11075581	ENSG00000120948.19	1.76374
intron_1_209429408_209430425	0.0786004	Skin_Not_Sun_Exposed_Suprapubic	0.861069	MIR205HG	intron_1_209602753_209603770	ENSG00000230937.13	1.75887
intron_1_209429620_209430425	0.0786004	Skin_Not_Sun_Exposed_Suprapubic	0.861069	MIR205HG	intron_1_209602965_209603770	ENSG00000230937.13	1.75887
intron_1_209430476_209431743	0.0786004	Skin_Not_Sun_Exposed_Suprapubic	0.861069	MIR205HG	intron_1_209603821_209605088	ENSG00000230937.13	-1.75887
intron_1_41041565_41046407	0.0785415	Skin_Not_Sun_Exposed_Suprapubic	0.861069	SCMH1	intron_1_41507237_41512079	ENSG00000010803.17	1.75921
intron_1_46818213_46818631	0.0777147	Skin_Not_Sun_Exposed_Suprapubic	0.861069	CYP4B1	intron_1_47283885_47284303	ENSG00000142973.15	-1.7641
intron_20_32428248_32428325	0.0784078	Skin_Not_Sun_Exposed_Suprapubic	0.861069	ASXL1	intron_20_31016051_31016128	ENSG00000171456.21	1.76
intron_20_62281165_62281790	0.0786419	Skin_Not_Sun_Exposed_Suprapubic	0.861069	OSBPL2	intron_20_60856221_60856846	ENSG00000130703.17	-1.75862
intron_20_62337727_62337804	0.0772739	Skin_Not_Sun_Exposed_Suprapubic	0.861069	LAMA5	intron_20_60912783_60912860	ENSG00000130702.15	1.76673
intron_22_25520162_25520682	0.0776839	Skin_Not_Sun_Exposed_Suprapubic	0.861069	CRYBB2P1	intron_22_25916129_25916649	ENSG00000291087.1	-1.76429
intron_22_31095455_31095534	0.0775592	Skin_Not_Sun_Exposed_Suprapubic	0.861069	SMTN	intron_22_31491441_31491520	ENSG00000183963.19	1.76503
intron_2_27132082_27132204	0.0779196	Skin_Not_Sun_Exposed_Suprapubic	0.861069	PREB	intron_2_27354950_27355072	ENSG00000138073.14	1.76289
intron_2_27132082_27132603	0.0779196	Skin_Not_Sun_Exposed_Suprapubic	0.861069	PREB	intron_2_27354950_27355471	ENSG00000138073.14	1.76289
intron_2_27132403_27132603	0.0779196	Skin_Not_Sun_Exposed_Suprapubic	0.861069	PREB	intron_2_27355271_27355471	ENSG00000138073.14	-1.76289
intron_2_95938901_95938987	0.0775178	Skin_Not_Sun_Exposed_Suprapubic	0.861069	ANKRD36C	intron_2_96604649_96604735	ENSG00000174501.15	1.76527
intron_2_97090325_97091462	0.0786102	Skin_Not_Sun_Exposed_Suprapubic	0.861069	FAHD2B	intron_2_97756062_97757199	ENSG00000144199.12	1.75881
intron_2_97091712_97094701	0.0786102	Skin_Not_Sun_Exposed_Suprapubic	0.861069	FAHD2B	intron_2_97757449_97760438	ENSG00000144199.12	1.75881
intron_3_197697049_197700613	0.0782611	Skin_Not_Sun_Exposed_Suprapubic	0.861069	RUBCN	intron_3_197423920_197427484	ENSG00000145016.17	-1.76087
intron_3_47002288_47002371	0.0777244	Skin_Not_Sun_Exposed_Suprapubic	0.861069	NBEAL2	intron_3_47043778_47043861	ENSG00000160796.18	1.76405
intron_3_64568535_64594258	0.0781916	Skin_Not_Sun_Exposed_Suprapubic	0.861069	ADAMTS9	intron_3_64554211_64579934	ENSG00000163638.13	-1.76128
intron_4_168631900_168668190	0.0782056	Skin_Not_Sun_Exposed_Suprapubic	0.861069	PALLD	intron_4_169553051_169589341	ENSG00000129116.20	1.76119
intron_4_56656012_56681255	0.0785747	Skin_Not_Sun_Exposed_Suprapubic	0.861069	HOPX	intron_4_57522178_57547421	ENSG00000171476.22	1.75902
intron_5_132998850_133000132	0.0786075	Skin_Not_Sun_Exposed_Suprapubic	0.861069	ZCCHC10	intron_5_132334542_132335824	ENSG00000155329.12	1.75882
intron_6_142198615_142218498	0.0772073	Skin_Not_Sun_Exposed_Suprapubic	0.861069	VTA1	intron_6_142519752_142539635	ENSG00000009844.16	-1.76713
intron_6_53270727_53275090	0.0773528	Skin_Not_Sun_Exposed_Suprapubic	0.861069	ELOVL5	intron_6_53135525_53139888	ENSG00000012660.14	-1.76626
intron_7_76610215_76611454	0.0782373	Skin_Not_Sun_Exposed_Suprapubic	0.861069	POMZP3	intron_7_76239532_76240771	ENSG00000146707.15	-1.76101
intron_7_76618300_76625522	0.0782373	Skin_Not_Sun_Exposed_Suprapubic	0.861069	POMZP3	intron_7_76247617_76254839	ENSG00000146707.15	1.76101
intron_8_66452105_66453710	0.0784078	Skin_Not_Sun_Exposed_Suprapubic	0.861069	ADHFE1	intron_8_67364340_67365945	ENSG00000147576.17	1.76
intron_8_66452105_66453710	0.0784078	Skin_Not_Sun_Exposed_Suprapubic	0.861069	ENSG00000285791	intron_8_67364340_67365945	ENSG00000285791.1	1.76
intron_8_66452105_66454059	0.0784078	Skin_Not_Sun_Exposed_Suprapubic	0.861069	ADHFE1	intron_8_67364340_67366294	ENSG00000147576.17	-1.76
intron_9_27048274_27055609	0.0786419	Skin_Not_Sun_Exposed_Suprapubic	0.861069	IFT74	intron_9_27048272_27055607	ENSG00000096872.17	-1.75862
intron_19_2227127_2229785	0.0903775	Brain_Putamen_basal_ganglia	0.861076	DOT1L	intron_19_2227126_2229784	ENSG00000104885.19	-1.69341
intron_19_45609788_45613541	0.0818962	Brain_Cortex	0.861082	EML2	intron_19_46113046_46116799	ENSG00000125746.18	-1.73979
intron_9_106984409_107003294	0.0786703	Skin_Not_Sun_Exposed_Suprapubic	0.861097	ZNF462	intron_9_109746690_109765575	ENSG00000148143.13	-1.75845
intron_16_30003670_30004568	0.0751127	Pituitary	0.861119	INO80E	intron_16_30014991_30015889	ENSG00000169592.15	1.77978
intron_19_19101886_19104913	0.0751217	Pituitary	0.861119	SLC25A42	intron_19_19212695_19215722	ENSG00000181035.14	1.77972
intron_7_1055483_1057492	0.0751402	Pituitary	0.861119	GPR146	intron_7_1095119_1097128	ENSG00000164849.10	-1.77961
intron_15_77285078_77286423	0.0789273	Adrenal_Gland	0.861123	PEAK1	intron_15_77577420_77578765	ENSG00000173517.11	-1.75694
intron_20_17592063_17600738	0.0789273	Adrenal_Gland	0.861123	DSTN	intron_20_17572708_17581383	ENSG00000125868.16	1.75694
intron_2_42351359_42353212	0.0788843	Adrenal_Gland	0.861123	COX7A2L	intron_2_42578499_42580352	ENSG00000115944.15	-1.7572
intron_11_64232614_64232704	0.0731114	Brain_Amygdala	0.861124	DNAJC4	intron_11_64000086_64000176	ENSG00000110011.14	-1.79213
intron_16_1809382_1809754	0.0731416	Brain_Amygdala	0.861124	HAGH	intron_16_1859383_1859755	ENSG00000063854.13	-1.79195
intron_8_109586162_109618842	0.0732148	Brain_Amygdala	0.861124	SYBU	intron_8_110598391_110631071	ENSG00000147642.17	-1.79149
intron_8_39083073_39090047	0.0732274	Brain_Amygdala	0.861124	ADAM9	intron_8_38940592_38947566	ENSG00000168615.13	1.79141
intron_11_68929357_68929734	0.0832911	Nerve_Tibial	0.861125	IGHMBP2	intron_11_68696825_68697202	ENSG00000132740.10	1.7319
intron_12_19283745_19287473	0.0643295	Colon_Sigmoid	0.861161	PLEKHA5	intron_12_19436679_19440407	ENSG00000052126.17	-1.84989
intron_17_35833941_35834566	0.0642158	Colon_Sigmoid	0.861161	TAF15	intron_17_34160945_34161570	ENSG00000270647.7	1.85068
intron_20_46357702_46358387	0.0643135	Colon_Sigmoid	0.861161	SLC35C2	intron_20_44986341_44987026	ENSG00000080189.15	-1.85
intron_20_46357773_46358387	0.0643135	Colon_Sigmoid	0.861161	SLC35C2	intron_20_44986412_44987026	ENSG00000080189.15	1.85
intron_3_100754691_100765841	0.0643135	Colon_Sigmoid	0.861161	ABI3BP	intron_3_100473535_100484685	ENSG00000154175.18	-1.85
intron_10_102869845_102870084	0.0809909	Adrenal_Gland	0.861164	AS3MT	intron_10_104629602_104629841	ENSG00000214435.9	-1.74497
intron_10_102869845_102870084	0.0809909	Adrenal_Gland	0.861164	BORCS7-ASMT	intron_10_104629602_104629841	ENSG00000270316.1	-1.74497
intron_10_125039155_125088191	0.0806154	Adrenal_Gland	0.861164	CTBP2	intron_10_126727724_126776760	ENSG00000175029.17	1.74713
intron_10_93310643_93313020	0.0794951	Adrenal_Gland	0.861164	MYOF	intron_10_95070400_95072777	ENSG00000138119.17	-1.75362
intron_11_20051333_20054080	0.0807968	Adrenal_Gland	0.861164	NAV2	intron_11_20072879_20075626	ENSG00000166833.23	1.74608
intron_11_314356_314922	0.0804493	Adrenal_Gland	0.861164	IFITM1	intron_11_314356_314922	ENSG00000185885.17	1.74809
intron_11_614037_614476	0.080377	Adrenal_Gland	0.861164	IRF7	intron_11_614037_614476	ENSG00000185507.21	-1.7485
intron_11_62613871_62614258	0.0811012	Adrenal_Gland	0.861164	ROM1	intron_11_62381343_62381730	ENSG00000149489.9	-1.74433
intron_11_62677634_62677740	0.0811268	Adrenal_Gland	0.861164	UBXN1	intron_11_62445106_62445212	ENSG00000162191.14	-1.74418
intron_11_65554380_65557629	0.0791643	Adrenal_Gland	0.861164	LTBP3	intron_11_65321851_65325100	ENSG00000168056.18	-1.75556
intron_11_65554380_65557633	0.0791643	Adrenal_Gland	0.861164	LTBP3	intron_11_65321851_65325104	ENSG00000168056.18	1.75556
intron_11_71491903_71497483	0.08039	Adrenal_Gland	0.861164	NADSYN1	intron_11_71202949_71208529	ENSG00000172890.13	1.74843
intron_11_75404868_75405614	0.0793464	Adrenal_Gland	0.861164	RPS3	intron_11_75115912_75116658	ENSG00000149273.15	1.75449
intron_11_75404868_75421727	0.0793464	Adrenal_Gland	0.861164	RPS3	intron_11_75115912_75132771	ENSG00000149273.15	-1.75449
intron_11_77182154_77182424	0.0795126	Adrenal_Gland	0.861164	MYO7A	intron_11_76893200_76893469	ENSG00000137474.23	1.75352
intron_11_85634279_85635667	0.0805077	Adrenal_Gland	0.861164	TMEM126B	intron_11_85345323_85346711	ENSG00000171204.13	-1.74775
intron_12_4607387_4610155	0.0795701	Adrenal_Gland	0.861164	DYRK4	intron_12_4716553_4719321	ENSG00000010219.14	-1.75319
intron_12_49804080_49805980	0.0811726	Adrenal_Gland	0.861164	NCKAP5L	intron_12_50197863_50199763	ENSG00000167566.17	-1.74392
intron_12_50130694_50134546	0.0796728	Adrenal_Gland	0.861164	CERS5	intron_12_50524477_50528329	ENSG00000139624.14	1.75259
intron_12_50134068_50134546	0.0801183	Adrenal_Gland	0.861164	CERS5	intron_12_50527851_50528329	ENSG00000139624.14	-1.75
intron_12_68641153_68648699	0.0796469	Adrenal_Gland	0.861164	RAP1B	intron_12_69034933_69042479	ENSG00000127314.18	-1.75274
intron_12_7128418_7128703	0.0803398	Adrenal_Gland	0.861164	RBP5	intron_12_7281014_7281299	ENSG00000139194.8	1.74872
intron_12_7138067_7138736	0.0791037	Adrenal_Gland	0.861164	CLSTN3	intron_12_7290663_7291332	ENSG00000139182.15	-1.75591
intron_13_33118263_33126081	0.0801152	Adrenal_Gland	0.861164	STARD13	intron_13_33692400_33700218	ENSG00000133121.21	-1.75002
intron_13_46194105_46203101	0.0810675	Adrenal_Gland	0.861164	LCP1	intron_13_46768240_46777236	ENSG00000136167.15	1.74453
intron_15_89332374_89333096	0.081146	Adrenal_Gland	0.861164	POLG	intron_15_89875605_89876327	ENSG00000140521.18	-1.74407
intron_15_90482281_90483361	0.0811479	Adrenal_Gland	0.861164	IQGAP1	intron_15_91025513_91026593	ENSG00000140575.13	1.74406
intron_17_35594067_35598230	0.0795397	Adrenal_Gland	0.861164	AP2B1	intron_17_33921086_33925249	ENSG00000006125.18	1.75336
intron_17_41893174_41896620	0.0805734	Adrenal_Gland	0.861164	ACLY	intron_17_40049427_40052873	ENSG00000131473.17	-1.74737
intron_17_50678219_50679798	0.0807455	Adrenal_Gland	0.861164	ABCC3	intron_17_48755580_48757159	ENSG00000108846.16	1.74638
intron_17_63830501_63830809	0.0798507	Adrenal_Gland	0.861164	PSMC5	intron_17_61907861_61908169	ENSG00000087191.14	-1.75155
intron_17_78415027_78419546	0.0811459	Adrenal_Gland	0.861164	PGS1	intron_17_76411108_76415627	ENSG00000087157.19	1.74408
intron_19_55655153_55658862	0.0799638	Adrenal_Gland	0.861164	U2AF2	intron_19_56166519_56170228	ENSG00000063244.14	-1.7509
intron_19_55655153_55659210	0.0799638	Adrenal_Gland	0.861164	U2AF2	intron_19_56166519_56170576	ENSG00000063244.14	1.7509
intron_1_200644517_200648439	0.0801944	Adrenal_Gland	0.861164	DDX59	intron_1_200613645_200617567	ENSG00000118197.14	1.74956
intron_20_34882989_34913096	0.0804291	Adrenal_Gland	0.861164	ACSS2	intron_20_33470792_33500899	ENSG00000131069.20	-1.7482
intron_20_34928951_34929401	0.0804291	Adrenal_Gland	0.861164	GSS	intron_20_33516754_33517204	ENSG00000100983.12	1.7482
intron_20_34928951_34931336	0.0804291	Adrenal_Gland	0.861164	GSS	intron_20_33516754_33519139	ENSG00000100983.12	1.7482
intron_20_34929590_34931336	0.0804291	Adrenal_Gland	0.861164	GSS	intron_20_33517393_33519139	ENSG00000100983.12	-1.7482
intron_21_39793613_39801262	0.0809063	Adrenal_Gland	0.861164	IGSF5	intron_21_41165540_41173189	ENSG00000183067.6	-1.74545
intron_22_20315476_20316119	0.0798039	Adrenal_Gland	0.861164	DGCR6L	intron_22_20302999_20303642	ENSG00000128185.10	1.75182
intron_22_45330731_45332425	0.0796202	Adrenal_Gland	0.861164	FAM118A	intron_22_45726612_45728306	ENSG00000100376.12	1.75289
intron_2_223882072_223884648	0.0801183	Adrenal_Gland	0.861164	ENSG00000286239	intron_2_224746789_224749365	ENSG00000286239.1	1.75
intron_2_223882072_223884648	0.0801183	Adrenal_Gland	0.861164	WDFY1	intron_2_224746789_224749365	ENSG00000085449.15	1.75
intron_2_223906001_223912253	0.0807947	Adrenal_Gland	0.861164	ENSG00000286239	intron_2_224770718_224776970	ENSG00000286239.1	1.74609
intron_2_223906001_223912253	0.0807947	Adrenal_Gland	0.861164	WDFY1	intron_2_224770718_224776970	ENSG00000085449.15	1.74609
intron_2_3465695_3477692	0.0791917	Adrenal_Gland	0.861164	TRAPPC12	intron_2_3469466_3481463	ENSG00000171853.16	1.7554
intron_3_38126700_38127786	0.0809058	Adrenal_Gland	0.861164	ACAA1	intron_3_38168191_38169277	ENSG00000060971.19	-1.74545
intron_3_98501520_98517052	0.0794643	Adrenal_Gland	0.861164	CLDND1	intron_3_98220364_98235896	ENSG00000080822.17	1.7538
intron_4_13570128_13572702	0.0796275	Adrenal_Gland	0.861164	BOD1L1	intron_4_13571752_13574326	ENSG00000038219.13	-1.75285
intron_4_13570128_13576838	0.0796275	Adrenal_Gland	0.861164	BOD1L1	intron_4_13571752_13578462	ENSG00000038219.13	-1.75285
intron_5_72352754_72358203	0.0797945	Adrenal_Gland	0.861164	PTCD2	intron_5_71648581_71654030	ENSG00000049883.15	-1.75188
intron_6_11094389_11134403	0.0801755	Adrenal_Gland	0.861164	SMIM13	intron_6_11094622_11134636	ENSG00000224531.6	-1.74967
intron_6_75640704_75647731	0.0805464	Adrenal_Gland	0.861164	SENP6	intron_6_76350420_76357447	ENSG00000112701.18	-1.74752
intron_6_8073510_8090186	0.0801739	Adrenal_Gland	0.861164	EEF1E1	intron_6_8073743_8090419	ENSG00000124802.12	1.74968
intron_7_100091307_100091420	0.0797503	Adrenal_Gland	0.861164	COPS6	intron_7_99688930_99689043	ENSG00000168090.10	-1.75214
intron_7_100091330_100091420	0.0797503	Adrenal_Gland	0.861164	COPS6	intron_7_99688953_99689043	ENSG00000168090.10	1.75214
intron_7_100093401_100094173	0.0797503	Adrenal_Gland	0.861164	MCM7	intron_7_99691024_99691796	ENSG00000166508.18	1.75214
intron_7_100095470_100095774	0.0797503	Adrenal_Gland	0.861164	MCM7	intron_7_99693093_99693397	ENSG00000166508.18	-1.75214
intron_7_100101968_100103409	0.0812307	Adrenal_Gland	0.861164	AP4M1	intron_7_99699591_99701032	ENSG00000221838.10	1.74359
intron_7_100102393_100102675	0.0812307	Adrenal_Gland	0.861164	AP4M1	intron_7_99700016_99700298	ENSG00000221838.10	-1.74359
intron_7_100102960_100103409	0.0812307	Adrenal_Gland	0.861164	AP4M1	intron_7_99700583_99701032	ENSG00000221838.10	1.74359
intron_7_100104154_100104874	0.0807474	Adrenal_Gland	0.861164	AP4M1	intron_7_99701777_99702497	ENSG00000221838.10	-1.74637
intron_8_2141177_2142375	0.0807106	Adrenal_Gland	0.861164	MYOM2	intron_8_2089100_2090300	ENSG00000036448.10	-1.74658
intron_8_58434948_58439633	0.0792175	Adrenal_Gland	0.861164	UBXN2B	intron_8_59347507_59352192	ENSG00000215114.10	1.75524
intron_8_93718788_93726394	0.0797233	Adrenal_Gland	0.861164	CIBAR1	intron_8_94731016_94738622	ENSG00000188343.14	1.75229
intron_9_128828860_128829110	0.0798131	Adrenal_Gland	0.861164	ENSG00000286112	intron_9_131591139_131591389	ENSG00000286112.1	1.75177
intron_9_128828860_128829110	0.0798131	Adrenal_Gland	0.861164	SPOUT1	intron_9_131591139_131591389	ENSG00000198917.13	1.75177
intron_9_92875059_92877890	0.0804122	Adrenal_Gland	0.861164	ZNF484	intron_9_95637341_95640172	ENSG00000127081.14	-1.7483
intron_9_95897971_95907078	0.0810855	Adrenal_Gland	0.861164	ERCC6L2	intron_9_98660253_98669360	ENSG00000182150.19	-1.74442
intron_20_62312316_62312400	0.0591233	Artery_Tibial	0.861208	LAMA5	intron_20_60887372_60887456	ENSG00000130702.15	1.88728
intron_6_26466088_26467719	0.0591236	Artery_Tibial	0.861208	BTN2A1	intron_6_26466316_26467947	ENSG00000112763.17	-1.88727
intron_12_50133064_50134546	0.0801183	Heart_Atrial_Appendage	0.861212	CERS5	intron_12_50526847_50528329	ENSG00000139624.14	1.75
intron_12_50134702_50135433	0.0801183	Heart_Atrial_Appendage	0.861212	CERS5	intron_12_50528485_50529216	ENSG00000139624.14	-1.75
intron_12_50134702_50135732	0.0801183	Heart_Atrial_Appendage	0.861212	CERS5	intron_12_50528485_50529515	ENSG00000139624.14	1.75
intron_2_223882072_223884648	0.0801183	Heart_Atrial_Appendage	0.861212	ENSG00000286239	intron_2_224746789_224749365	ENSG00000286239.1	1.75
intron_2_223882072_223884648	0.0801183	Heart_Atrial_Appendage	0.861212	WDFY1	intron_2_224746789_224749365	ENSG00000085449.15	1.75
intron_12_93566970_93567064	0.0522838	Minor_Salivary_Gland	0.861216	SOCS2-AS1	intron_12_93960746_93960840	ENSG00000246985.8	-1.94079
intron_15_52587219_52593578	0.0933759	Cells_EBV-transformed_lymphocytes	0.861218	ATOSA	intron_15_52879416_52885775	ENSG00000047346.13	-1.67785
intron_7_67009684_67014367	0.0933649	Cells_EBV-transformed_lymphocytes	0.861218	TYW1	intron_7_66474671_66479354	ENSG00000198874.14	-1.67791
intron_8_144383230_144389263	0.0788935	Brain_Nucleus_accumbens_basal_ganglia	0.861223	ADCK5	intron_8_145608431_145614463	ENSG00000173137.12	-1.75714
intron_8_144383230_144390671	0.0788935	Brain_Nucleus_accumbens_basal_ganglia	0.861223	ADCK5	intron_8_145608431_145615871	ENSG00000173137.12	1.75714
intron_10_95410777_95414494	0.0899819	Brain_Frontal_Cortex_BA9	0.861233	SORBS1	intron_10_97170534_97174251	ENSG00000095637.23	1.69549
intron_12_81253670_81254857	0.0899518	Brain_Frontal_Cortex_BA9	0.861233	ACSS3	intron_12_81647449_81648636	ENSG00000111058.8	1.69565
intron_15_90219891_90220982	0.0899991	Brain_Frontal_Cortex_BA9	0.861233	SEMA4B	intron_15_90763123_90764214	ENSG00000185033.15	1.6954
intron_1_222823945_222835119	0.0899036	Brain_Frontal_Cortex_BA9	0.861233	DISP1	intron_1_222997287_223008461	ENSG00000154309.9	-1.69591
intron_2_200877604_200881421	0.08992	Brain_Frontal_Cortex_BA9	0.861233	PPIL3	intron_2_201742327_201746144	ENSG00000240344.10	1.69582
intron_19_2227127_2229785	0.0903775	Esophagus_Mucosa	0.861234	DOT1L	intron_19_2227126_2229784	ENSG00000104885.19	-1.69341
intron_10_77816175_77816551	0.0835416	Nerve_Tibial	0.861252	DLG5	intron_10_79575933_79576309	ENSG00000151208.17	-1.7305
intron_11_3102281_3103239	0.0836591	Nerve_Tibial	0.861252	OSBPL5	intron_11_3123511_3124469	ENSG00000021762.20	1.72984
intron_15_34163690_34177821	0.0834929	Nerve_Tibial	0.861252	KATNBL1	intron_15_34455891_34470022	ENSG00000134152.11	1.73077
intron_15_34163690_34209951	0.0834929	Nerve_Tibial	0.861252	KATNBL1	intron_15_34455891_34502152	ENSG00000134152.11	-1.73077
intron_16_89112246_89120801	0.0835782	Nerve_Tibial	0.861252	ACSF3	intron_16_89178654_89187209	ENSG00000176715.17	1.73029
intron_17_16086442_16087172	0.0836433	Nerve_Tibial	0.861252	NCOR1	intron_17_15989756_15990486	ENSG00000141027.23	1.72993
intron_17_48029176_48032156	0.0833796	Nerve_Tibial	0.861252	COPZ2	intron_17_46106542_46109522	ENSG00000005243.10	1.7314
intron_17_48033302_48033863	0.0833796	Nerve_Tibial	0.861252	COPZ2	intron_17_46110668_46111229	ENSG00000005243.10	-1.7314
intron_21_33834424_33836441	0.0835833	Nerve_Tibial	0.861252	ITSN1	intron_21_35206728_35208745	ENSG00000205726.15	-1.73026
intron_3_119216344_119218712	0.0834072	Nerve_Tibial	0.861252	B4GALT4	intron_3_118935191_118937559	ENSG00000121578.13	-1.73125
intron_3_9934917_9940850	0.0836303	Nerve_Tibial	0.861252	CRELD1	intron_3_9976601_9982534	ENSG00000163703.20	-1.73
intron_3_9938106_9939464	0.0836303	Nerve_Tibial	0.861252	CRELD1	intron_3_9979790_9981148	ENSG00000163703.20	1.73
intron_7_66545686_66554585	0.0836483	Nerve_Tibial	0.861252	ENSG00000291136	intron_7_66010673_66019572	ENSG00000291136.1	1.7299
intron_10_80081734_80081841	0.0523155	Minor_Salivary_Gland	0.861254	TMEM254	intron_10_81841490_81841597	ENSG00000133678.14	1.94053
intron_10_24872063_24937184	0.0729564	Colon_Transverse	0.861256	PRTFDC1	intron_10_25160992_25226113	ENSG00000099256.19	1.7931
intron_14_102355897_102359419	0.0728853	Colon_Transverse	0.861256	CINP	intron_14_102822234_102825756	ENSG00000100865.15	-1.79355
intron_14_55580354_55601757	0.0730265	Colon_Transverse	0.861256	KTN1	intron_14_56047072_56068475	ENSG00000126777.18	1.79266
intron_15_50432499_50439009	0.0729564	Colon_Transverse	0.861256	USP8	intron_15_50724696_50731206	ENSG00000138592.14	-1.7931
intron_15_99251541_99255898	0.0729377	Colon_Transverse	0.861256	LRRC28	intron_15_99791746_99796103	ENSG00000168904.15	-1.79322
intron_2_24820451_24820724	0.0729779	Colon_Transverse	0.861256	ADCY3	intron_2_25043320_25043593	ENSG00000138031.15	-1.79297
intron_3_170868201_170868298	0.0730173	Colon_Transverse	0.861256	RPL22L1	intron_3_170585990_170586087	ENSG00000163584.18	1.79272
intron_15_65456371_65463761	0.0787365	Skin_Not_Sun_Exposed_Suprapubic	0.861258	DPP8	intron_15_65748709_65756099	ENSG00000074603.19	1.75806
intron_20_59881492_59881945	0.0787151	Skin_Not_Sun_Exposed_Suprapubic	0.861258	SYCP2	intron_20_58456547_58457000	ENSG00000196074.13	1.75819
intron_10_103111805_103139406	0.0519775	Pancreas	0.861267	NT5C2	intron_10_104871562_104899163	ENSG00000076685.19	-1.94332
intron_10_103617314_103622470	0.0522369	Pancreas	0.861267	SH3PXD2A	intron_10_105377071_105382227	ENSG00000107957.17	-1.94118
intron_10_27171083_27173118	0.0531588	Pancreas	0.861267	MASTL	intron_10_27460012_27462047	ENSG00000120539.15	1.93363
intron_10_27171083_27173121	0.0531588	Pancreas	0.861267	MASTL	intron_10_27460012_27462050	ENSG00000120539.15	-1.93363
intron_10_42594699_42631929	0.0511761	Pancreas	0.861267	ZNF33B	intron_10_43090147_43127377	ENSG00000196693.15	-1.95
intron_10_80081734_80081841	0.0523155	Pancreas	0.861267	TMEM254	intron_10_81841490_81841597	ENSG00000133678.14	-1.94053
intron_10_95633049_95633491	0.0519532	Pancreas	0.861267	ALDH18A1	intron_10_97392806_97393248	ENSG00000059573.9	-1.94352
intron_11_291113_291976	0.0519878	Pancreas	0.861267	PGGHG	intron_11_291113_291976	ENSG00000142102.16	-1.94324
intron_11_47247727_47248038	0.0541711	Pancreas	0.861267	ACP2	intron_11_47269278_47269589	ENSG00000134575.13	-1.92547
intron_11_65340545_65340966	0.0540257	Pancreas	0.861267	DPF2	intron_11_65108016_65108437	ENSG00000133884.11	1.92663
intron_11_68033283_68036253	0.0541841	Pancreas	0.861267	NDUFS8	intron_11_67800750_67803720	ENSG00000110717.13	1.92536
intron_11_68035788_68036253	0.0541841	Pancreas	0.861267	NDUFS8	intron_11_67803255_67803720	ENSG00000110717.13	-1.92536
intron_11_9139854_9140189	0.0520831	Pancreas	0.861267	DENND5A	intron_11_9161401_9161736	ENSG00000184014.9	1.94245
intron_11_9139854_9141940	0.0520831	Pancreas	0.861267	DENND5A	intron_11_9161401_9163487	ENSG00000184014.9	-1.94245
intron_12_110499546_110502049	0.0526251	Pancreas	0.861267	VPS29	intron_12_110937351_110939854	ENSG00000111237.19	1.93798
intron_12_110619956_110626362	0.0525737	Pancreas	0.861267	TCTN1	intron_12_111057761_111064167	ENSG00000204852.17	1.93841
intron_12_7138067_7138736	0.0531952	Pancreas	0.861267	CLSTN3	intron_12_7290663_7291332	ENSG00000139182.15	-1.93333
intron_12_7138067_7141242	0.0531952	Pancreas	0.861267	CLSTN3	intron_12_7290663_7293838	ENSG00000139182.15	1.93333
intron_13_33111892_33112721	0.0542708	Pancreas	0.861267	STARD13	intron_13_33686029_33686858	ENSG00000133121.21	-1.92467
intron_13_41254620_41257673	0.0516453	Pancreas	0.861267	MTRF1	intron_13_41828756_41831809	ENSG00000120662.16	-1.94608
intron_14_103574170_103587274	0.0526476	Pancreas	0.861267	COA8	intron_14_104040507_104053611	ENSG00000256053.9	1.9378
intron_14_103574170_103587274	0.0526476	Pancreas	0.861267	ENSG00000256500	intron_14_104040507_104053611	ENSG00000256500.6	1.9378
intron_14_23960003_23967211	0.0513262	Pancreas	0.861267	DHRS4	intron_14_24429212_24436420	ENSG00000157326.19	-1.94874
intron_14_23965983_23966283	0.0513262	Pancreas	0.861267	DHRS4	intron_14_24435192_24435492	ENSG00000157326.19	1.94874
intron_14_91114283_91145221	0.0528699	Pancreas	0.861267	DGLUCY	intron_14_91580627_91611565	ENSG00000133943.21	1.93598
intron_14_91114283_91157639	0.0528699	Pancreas	0.861267	DGLUCY	intron_14_91580627_91623983	ENSG00000133943.21	1.93598
intron_14_99517183_99522133	0.0520617	Pancreas	0.861267	CCDC85C	intron_14_99983520_99988470	ENSG00000205476.9	1.94262
intron_15_101686062_101699331	0.052914	Pancreas	0.861267	TARS3	intron_15_102226265_102239534	ENSG00000185418.16	1.93562
intron_15_41567537_41568217	0.0537841	Pancreas	0.861267	TYRO3	intron_15_41859735_41860415	ENSG00000092445.12	-1.92857
intron_15_72580991_72582075	0.0514014	Pancreas	0.861267	ARIH1	intron_15_72873332_72874416	ENSG00000166233.15	1.94811
intron_15_75349339_75352324	0.053426	Pancreas	0.861267	NEIL1	intron_15_75641680_75644665	ENSG00000140398.14	-1.93146
intron_15_89316827_89317376	0.0512061	Pancreas	0.861267	POLG	intron_15_89860058_89860607	ENSG00000140521.18	-1.94975
intron_15_89317536_89318541	0.0512061	Pancreas	0.861267	POLG	intron_15_89860767_89861772	ENSG00000140521.18	1.94975
intron_16_10473534_10473923	0.0540168	Pancreas	0.861267	ATF7IP2	intron_16_10567391_10567780	ENSG00000166669.14	1.9267
intron_16_84185060_84186901	0.0520545	Pancreas	0.861267	TAF1C	intron_16_84218666_84220507	ENSG00000103168.17	1.94268
intron_17_16024582_16025017	0.0536352	Pancreas	0.861267	TTC19	intron_17_15927896_15928331	ENSG00000011295.16	1.92977
intron_17_17224143_17226176	0.0524984	Pancreas	0.861267	FLCN	intron_17_17127457_17129490	ENSG00000154803.13	-1.93902
intron_17_18100659_18101493	0.0536592	Pancreas	0.861267	DRG2	intron_17_18003973_18004807	ENSG00000108591.10	1.92958
intron_17_18523877_18528573	0.0508573	Pancreas	0.861267	FAM106A	intron_17_18427191_18431887	ENSG00000273018.7	-1.95268
intron_17_29122253_29127852	0.0542112	Pancreas	0.861267	MYO18A	intron_17_27449271_27454870	ENSG00000196535.20	-1.92515
intron_17_41825657_41828790	0.0517957	Pancreas	0.861267	NT5C3B	intron_17_39981909_39985042	ENSG00000141698.17	-1.94483
intron_17_41828952_41830801	0.0526316	Pancreas	0.861267	NT5C3B	intron_17_39985204_39987053	ENSG00000141698.17	-1.93793
intron_17_41830890_41832392	0.0543373	Pancreas	0.861267	NT5C3B	intron_17_39987142_39988644	ENSG00000141698.17	1.92414
intron_17_41832477_41835070	0.0534788	Pancreas	0.861267	NT5C3B	intron_17_39988729_39991322	ENSG00000141698.17	1.93103
intron_18_12311053_12325067	0.0519045	Pancreas	0.861267	TUBB6	intron_18_12311052_12325066	ENSG00000176014.13	1.94393
intron_18_12311053_12344049	0.0519045	Pancreas	0.861267	TUBB6	intron_18_12311052_12344048	ENSG00000176014.13	1.94393
intron_19_1012573_1013241	0.0520554	Pancreas	0.861267	TMEM259	intron_19_1012572_1013240	ENSG00000182087.14	-1.94268
intron_19_1026724_1031071	0.0536147	Pancreas	0.861267	CNN2	intron_19_1026723_1031070	ENSG00000064666.15	1.92994
intron_19_32581327_32582195	0.0543758	Pancreas	0.861267	PDCD5	intron_19_33072233_33073101	ENSG00000105185.12	-1.92383
intron_19_35132042_35133318	0.0529594	Pancreas	0.861267	LGI4	intron_19_35622946_35624222	ENSG00000153902.14	1.93525
intron_19_35764936_35765034	0.0543693	Pancreas	0.861267	PROSER3	intron_19_36255837_36255935	ENSG00000167595.16	1.92388
intron_19_39480961_39482885	0.0519362	Pancreas	0.861267	TIMM50	intron_19_39971601_39973525	ENSG00000105197.11	1.94366
intron_19_4208801_4210058	0.052884	Pancreas	0.861267	ANKRD24	intron_19_4208798_4210055	ENSG00000089847.13	-1.93587
intron_19_48854264_48858860	0.0540065	Pancreas	0.861267	PLEKHA4	intron_19_49357521_49362117	ENSG00000105559.13	-1.92678
intron_19_7534239_7534750	0.0520218	Pancreas	0.861267	PNPLA6	intron_19_7599125_7599636	ENSG00000032444.17	1.94295
intron_1_149971251_149977426	0.0522791	Pancreas	0.861267	OTUD7B	intron_1_149943179_149949361	ENSG00000264522.6	1.94083
intron_1_220011056_220018449	0.0531952	Pancreas	0.861267	EPRS1	intron_1_220184398_220191791	ENSG00000136628.18	-1.93333
intron_1_235484515_235489168	0.0522369	Pancreas	0.861267	B3GALNT2	intron_1_235647831_235652473	ENSG00000162885.14	-1.94118
intron_1_24384003_24391561	0.0541976	Pancreas	0.861267	STPG1	intron_1_24710493_24718051	ENSG00000001460.18	1.92525
intron_1_248913879_248917279	0.0524908	Pancreas	0.861267	PGBD2	intron_1_249208078_249211478	ENSG00000185220.12	-1.93909
intron_1_26044444_26044997	0.0514177	Pancreas	0.861267	SLC30A2	intron_1_26370935_26371488	ENSG00000158014.15	1.94798
intron_1_34990311_34992234	0.0521069	Pancreas	0.861267	ZMYM6	intron_1_35455912_35457835	ENSG00000163867.17	1.94225
intron_1_74738788_74748751	0.0515277	Pancreas	0.861267	TYW3	intron_1_75204472_75214435	ENSG00000162623.16	-1.94706
intron_21_17604276_17604860	0.0535056	Pancreas	0.861267	BTG3	intron_21_18976594_18977178	ENSG00000154640.15	-1.93082
intron_21_36320303_36333646	0.0533187	Pancreas	0.861267	MORC3	intron_21_37692601_37705944	ENSG00000159256.13	1.93233
intron_21_46188821_46191076	0.0521484	Pancreas	0.861267	LSS	intron_21_47608735_47610990	ENSG00000160285.15	-1.94191
intron_22_20553174_20564450	0.0522369	Pancreas	0.861267	MED15	intron_22_20907461_20918737	ENSG00000099917.17	1.94118
intron_2_164686032_164692221	0.052772	Pancreas	0.861267	COBLL1	intron_2_165542542_165548731	ENSG00000082438.18	1.93678
intron_2_169546704_169555124	0.053769	Pancreas	0.861267	FASTKD1	intron_2_170403214_170411634	ENSG00000138399.18	-1.92869
intron_2_169805839_169806785	0.0534562	Pancreas	0.861267	SSB	intron_2_170662349_170663295	ENSG00000138385.16	1.93122
intron_2_201145432_201149003	0.0543655	Pancreas	0.861267	CFLAR	intron_2_202010155_202013726	ENSG00000003402.21	1.92391
intron_2_230416328_230442937	0.0517159	Pancreas	0.861267	SP100	intron_2_231281043_231307652	ENSG00000067066.17	1.94549
intron_2_85363166_85368686	0.0541018	Pancreas	0.861267	ELMOD3	intron_2_85590289_85595809	ENSG00000115459.18	-1.92602
intron_3_146536565_146537996	0.0535982	Pancreas	0.861267	PLSCR1	intron_3_146254352_146255783	ENSG00000188313.13	1.93007
intron_3_49684453_49684550	0.0513994	Pancreas	0.861267	MST1	intron_3_49721886_49721983	ENSG00000173531.16	1.94813
intron_3_49684955_49685262	0.0513994	Pancreas	0.861267	MST1	intron_3_49722388_49722695	ENSG00000173531.16	1.94813
intron_3_49685089_49685262	0.0513994	Pancreas	0.861267	MST1	intron_3_49722522_49722695	ENSG00000173531.16	-1.94813
intron_3_52519404_52519505	0.0532167	Pancreas	0.861267	STAB1	intron_3_52553420_52553521	ENSG00000010327.10	1.93316
intron_3_68979787_68982811	0.0519845	Pancreas	0.861267	EOGT	intron_3_69028938_69031962	ENSG00000163378.14	-1.94326
intron_4_183269163_183271080	0.0540456	Pancreas	0.861267	WWC2	intron_4_184190316_184192233	ENSG00000151718.16	1.92647
intron_4_99892034_99894335	0.0535924	Pancreas	0.861267	LAMTOR3	intron_4_100813191_100815492	ENSG00000109270.13	1.93012
intron_5_116449817_116498461	0.0529629	Pancreas	0.861267	SEMA6A-AS1	intron_5_115785513_115834157	ENSG00000248445.5	1.93522
intron_5_132385499_132386253	0.0529594	Pancreas	0.861267	SLC22A5	intron_5_131721191_131721945	ENSG00000197375.14	-1.93525
intron_5_34911812_34913470	0.0525356	Pancreas	0.861267	RAD1	intron_5_34911917_34913575	ENSG00000113456.20	1.93872
intron_5_60945382_61073125	0.0522348	Pancreas	0.861267	NDUFAF2	intron_5_60241209_60368952	ENSG00000164182.12	-1.94119
intron_7_141714374_141723916	0.0513517	Pancreas	0.861267	WEE2-AS1	intron_7_141414174_141423716	ENSG00000228775.8	-1.94853
intron_7_79458999_79459536	0.050893	Pancreas	0.861267	MAGI2-AS3	intron_7_79088315_79088852	ENSG00000234456.10	-1.95238
intron_7_99458355_99460086	0.0543578	Pancreas	0.861267	ATP5MF	intron_7_99055978_99057709	ENSG00000241468.8	1.92397
intron_8_123140901_123142262	0.0542556	Pancreas	0.861267	TBC1D31	intron_8_124153141_124154502	ENSG00000156787.17	-1.92479
intron_8_143835730_143835967	0.054017	Pancreas	0.861267	NRBP2	intron_8_144917900_144918137	ENSG00000185189.18	1.9267
intron_8_143835875_143835967	0.054017	Pancreas	0.861267	NRBP2	intron_8_144918045_144918137	ENSG00000185189.18	1.9267
intron_8_98194822_98195942	0.0541764	Pancreas	0.861267	NIPAL2	intron_8_99207050_99208170	ENSG00000104361.10	1.92542
intron_9_128160486_128162004	0.0533932	Pancreas	0.861267	BBLN	intron_9_130922765_130924283	ENSG00000171159.5	-1.93173
intron_9_15185406_15186944	0.0510226	Pancreas	0.861267	TTC39B	intron_9_15185404_15186942	ENSG00000155158.20	1.95129
intron_9_69383521_69383630	0.0543273	Pancreas	0.861267	ENTREP1	intron_9_71998437_71998546	ENSG00000135063.20	-1.92422
intron_17_67344780_67345745	0.0866434	Ovary	0.861271	PSMD12	intron_17_65340896_65341861	ENSG00000197170.10	1.71338
intron_19_55677218_55677550	0.0866237	Ovary	0.861271	EPN1	intron_19_56188584_56188916	ENSG00000063245.15	1.71348
intron_1_117929924_117933288	0.0867575	Ovary	0.861271	WDR3	intron_1_118472547_118475911	ENSG00000065183.16	-1.71276
intron_2_86117159_86118921	0.0867693	Ovary	0.861271	PTCD3	intron_2_86344282_86346044	ENSG00000132300.19	1.71269
intron_8_11821878_11826024	0.0867275	Ovary	0.861271	FDFT1	intron_8_11679387_11683533	ENSG00000079459.13	-1.71292
intron_8_11821878_11826079	0.0867275	Ovary	0.861271	FDFT1	intron_8_11679387_11683588	ENSG00000079459.13	1.71292
intron_11_64246089_64247953	0.0722162	Brain_Hippocampus	0.861284	PPP1R14B-AS1	intron_11_64013561_64015425	ENSG00000256940.4	1.79775
intron_12_110388623_110395101	0.0723756	Brain_Hippocampus	0.861284	ANAPC7	intron_12_110826428_110832906	ENSG00000196510.14	-1.79675
intron_12_110388623_110395101	0.0723756	Brain_Hippocampus	0.861284	ENSG00000258210	intron_12_110826428_110832906	ENSG00000258210.1	-1.79675
intron_12_130813031_130821689	0.0715888	Brain_Hippocampus	0.861284	STX2	intron_12_131297576_131306234	ENSG00000111450.15	-1.80172
intron_15_50439177_50441349	0.0722699	Brain_Hippocampus	0.861284	USP8	intron_15_50731374_50733546	ENSG00000138592.14	1.79741
intron_15_51458929_51460298	0.0722041	Brain_Hippocampus	0.861284	ENSG00000259668	intron_15_51751126_51752495	ENSG00000259668.6	-1.79783
intron_16_30772190_30773938	0.0719343	Brain_Hippocampus	0.861284	RNF40	intron_16_30783511_30785259	ENSG00000103549.22	-1.79953
intron_17_36509135_36510746	0.0725328	Brain_Hippocampus	0.861284	MYO19	intron_17_34864974_34866585	ENSG00000278259.5	1.79576
intron_17_47946393_47946614	0.0718606	Brain_Hippocampus	0.861284	PNPO	intron_17_46023759_46023980	ENSG00000108439.11	1.8
intron_17_47971152_47971362	0.0720595	Brain_Hippocampus	0.861284	CDK5RAP3	intron_17_46048518_46048728	ENSG00000108465.15	-1.79874
intron_17_48036925_48037667	0.0719902	Brain_Hippocampus	0.861284	COPZ2	intron_17_46114291_46115033	ENSG00000005243.10	-1.79918
intron_17_50547285_50547665	0.0725499	Brain_Hippocampus	0.861284	SPATA20	intron_17_48624646_48625026	ENSG00000006282.21	1.79565
intron_17_50547285_50548283	0.0725499	Brain_Hippocampus	0.861284	SPATA20	intron_17_48624646_48625644	ENSG00000006282.21	1.79565
intron_2_11447774_11450012	0.0724723	Brain_Hippocampus	0.861284	E2F6	intron_2_11587900_11590138	ENSG00000169016.17	1.79614
intron_2_15627145_15628445	0.0713581	Brain_Hippocampus	0.861284	DDX1	intron_2_15767269_15768569	ENSG00000079785.16	1.80319
intron_2_241324662_241325993	0.0722265	Brain_Hippocampus	0.861284	SEPTIN2	intron_2_242264077_242265408	ENSG00000168385.18	1.79769
intron_3_128884746_128893555	0.0725712	Brain_Hippocampus	0.861284	ACAD9	intron_3_128603589_128612398	ENSG00000177646.20	1.79552
intron_3_128902628_128904062	0.071772	Brain_Hippocampus	0.861284	ACAD9	intron_3_128621471_128622905	ENSG00000177646.20	1.80056
intron_3_128902632_128904062	0.071772	Brain_Hippocampus	0.861284	ACAD9	intron_3_128621475_128622905	ENSG00000177646.20	-1.80056
intron_3_128909421_128910021	0.0722162	Brain_Hippocampus	0.861284	ACAD9	intron_3_128628264_128628864	ENSG00000177646.20	1.79775
intron_3_130104297_130105530	0.0717463	Brain_Hippocampus	0.861284	ENSG00000291081	intron_3_129823140_129824373	ENSG00000291081.1	1.80072
intron_3_170868134_170868298	0.0714468	Brain_Hippocampus	0.861284	RPL22L1	intron_3_170585923_170586087	ENSG00000163584.18	-1.80263
intron_3_170868201_170868298	0.0714005	Brain_Hippocampus	0.861284	RPL22L1	intron_3_170585990_170586087	ENSG00000163584.18	1.80292
intron_3_38136685_38136865	0.0724367	Brain_Hippocampus	0.861284	ACAA1	intron_3_38178176_38178356	ENSG00000060971.19	-1.79636
intron_3_9937672_9938015	0.0715091	Brain_Hippocampus	0.861284	CRELD1	intron_3_9979356_9979699	ENSG00000163703.20	1.80223
intron_3_9937672_9938015	0.0715091	Brain_Hippocampus	0.861284	ENSG00000288550	intron_3_9979356_9979699	ENSG00000288550.3	1.80223
intron_4_102501788_102525512	0.0723195	Brain_Hippocampus	0.861284	NFKB1	intron_4_103422945_103446669	ENSG00000109320.14	-1.7971
intron_4_56656012_56656344	0.0721723	Brain_Hippocampus	0.861284	HOPX	intron_4_57522178_57522510	ENSG00000171476.22	-1.79803
intron_6_138788388_138792749	0.0713786	Brain_Hippocampus	0.861284	CCDC28A	intron_6_139109525_139113886	ENSG00000024862.18	-1.80306
intron_6_30741867_30742147	0.0723862	Brain_Hippocampus	0.861284	FLOT1	intron_6_30709644_30709924	ENSG00000137312.15	-1.79668
intron_6_30742203_30742467	0.0720238	Brain_Hippocampus	0.861284	FLOT1	intron_6_30709980_30710244	ENSG00000137312.15	1.79897
intron_6_30742203_30742527	0.0723862	Brain_Hippocampus	0.861284	FLOT1	intron_6_30709980_30710304	ENSG00000137312.15	-1.79668
intron_9_32989895_32997243	0.0717639	Brain_Hippocampus	0.861284	APTX	intron_9_32989893_32997241	ENSG00000137074.20	-1.80061
intron_17_6644659_6650356	0.0575239	Prostate	0.861302	MED31	intron_17_6547979_6553676	ENSG00000108590.11	1.89931
intron_19_1109598_1109683	0.0574724	Prostate	0.861302	SBNO2	intron_19_1109597_1109682	ENSG00000064932.16	-1.8997
intron_2_171082852_171117739	0.0575213	Prostate	0.861302	TLK1	intron_2_171939362_171974249	ENSG00000198586.14	1.89933
intron_6_53294491_53295642	0.0575157	Prostate	0.861302	ELOVL5	intron_6_53159289_53160440	ENSG00000012660.14	1.89937
intron_10_126005049_126008407	0.0898061	smultixcan	0.861302	FANK1	intron_10_127693618_127696976	ENSG00000203780.12	0.432235
intron_1_201328868_201330074	0.0898048	smultixcan	0.861302	PKP1	intron_1_201297996_201299202	ENSG00000081277.13	1.69643
intron_15_75843846_75854386	0.0908971	Adipose_Subcutaneous	0.861331	UBE2Q2	intron_15_76136187_76146727	ENSG00000140367.12	-1.69068
intron_15_77028652_77029529	0.090877	Adipose_Subcutaneous	0.861331	PSTPIP1	intron_15_77320993_77321870	ENSG00000140368.14	1.69079
intron_11_64232614_64232704	0.0731114	Spleen	0.861331	DNAJC4	intron_11_64000086_64000176	ENSG00000110011.14	-1.79213
intron_14_102229657_102231707	0.0977932	Brain_Cerebellar_Hemisphere	0.86137	MOK	intron_14_102695994_102698044	ENSG00000080823.23	1.65565
intron_1_156768239_156782282	0.0727388	Esophagus_Muscularis	0.861389	PRCC	intron_1_156738031_156752074	ENSG00000143294.15	-1.79447
intron_10_88990906_89003029	0.0837229	Nerve_Tibial	0.861389	FAS	intron_10_90750663_90762786	ENSG00000026103.25	-1.72948
intron_1_110226178_110232911	0.0838425	Nerve_Tibial	0.861389	KCNC4	intron_1_110768800_110775533	ENSG00000116396.15	1.72881
intron_20_18527611_18530680	0.0837976	Nerve_Tibial	0.861389	SEC23B	intron_20_18508255_18511324	ENSG00000101310.17	1.72906
intron_2_170008940_170015281	0.0837713	Nerve_Tibial	0.861389	UBR3	intron_2_170865450_170871791	ENSG00000144357.18	-1.72921
intron_2_47791123_47795894	0.0837976	Nerve_Tibial	0.861389	MSH6	intron_2_48018262_48023033	ENSG00000116062.19	-1.72906
intron_2_61836109_61839421	0.0838033	Nerve_Tibial	0.861389	FAM161A	intron_2_62063244_62066556	ENSG00000170264.13	1.72903
intron_8_94692827_94696852	0.0838858	Nerve_Tibial	0.861389	ESRP1	intron_8_95705055_95709080	ENSG00000104413.18	1.72857
intron_8_94692827_94705925	0.0838858	Nerve_Tibial	0.861389	ESRP1	intron_8_95705055_95718153	ENSG00000104413.18	-1.72857
intron_11_64232614_64232704	0.0731114	Colon_Transverse	0.861406	DNAJC4	intron_11_64000086_64000176	ENSG00000110011.14	-1.79213
intron_16_2065635_2070456	0.0731864	Colon_Transverse	0.861406	TSC2	intron_16_2115636_2120457	ENSG00000103197.18	1.79167
intron_17_81684103_81685605	0.0730755	Colon_Transverse	0.861406	HGS	intron_17_79651133_79652635	ENSG00000185359.14	-1.79236
intron_19_1042176_1042315	0.0731986	Colon_Transverse	0.861406	ABCA7	intron_19_1042175_1042314	ENSG00000064687.13	1.79159
intron_8_1898525_1903281	0.0731525	Colon_Transverse	0.861406	ARHGEF10	intron_8_1846691_1851447	ENSG00000104728.16	-1.79188
intron_8_1898525_1903281	0.0731525	Colon_Transverse	0.861406	KBTBD11-OT1	intron_8_1846691_1851447	ENSG00000283239.1	-1.79188
intron_9_134810308_134811339	0.0731376	Colon_Transverse	0.861406	COL5A1	intron_9_137702154_137703185	ENSG00000130635.17	1.79197
intron_1_150554467_150555429	0.0727944	Esophagus_Gastroesophageal_Junction	0.861409	ADAMTSL4	intron_1_150526943_150527905	ENSG00000143382.16	-1.79412
intron_16_1447714_1448355	0.0727944	Esophagus_Muscularis	0.861409	CLCN7	intron_16_1497715_1498356	ENSG00000103249.19	-1.79412
intron_3_49488745_49510419	0.0727829	Esophagus_Muscularis	0.861409	DAG1	intron_3_49526178_49547852	ENSG00000173402.13	1.79419
intron_10_97880392_97882786	0.0645649	Colon_Sigmoid	0.861425	CRTAC1	intron_10_99640149_99642543	ENSG00000095713.14	-1.84826
intron_11_101455101_101469427	0.0659342	Colon_Sigmoid	0.861425	TRPC6	intron_11_101325832_101340158	ENSG00000137672.13	1.83887
intron_11_1563989_1565596	0.0664144	Colon_Sigmoid	0.861425	DUSP8	intron_11_1585219_1586826	ENSG00000184545.11	1.83562
intron_11_2902364_2903214	0.0647149	Colon_Sigmoid	0.861425	SLC22A18	intron_11_2923594_2924444	ENSG00000110628.16	1.84722
intron_11_64242213_64242384	0.0654037	Colon_Sigmoid	0.861425	ENSG00000286264	intron_11_64009685_64009856	ENSG00000286264.2	1.84249
intron_11_884169_899340	0.0659579	Colon_Sigmoid	0.861425	CHID1	intron_11_884169_899340	ENSG00000177830.18	-1.83871
intron_11_94821821_94830050	0.0661583	Colon_Sigmoid	0.861425	AMOTL1	intron_11_94554987_94563216	ENSG00000166025.18	-1.83735
intron_12_111660675_111665639	0.0649023	Colon_Sigmoid	0.861425	BRAP	intron_12_112098479_112103443	ENSG00000089234.16	1.84593
intron_13_20975364_20979691	0.0664752	Colon_Sigmoid	0.861425	LATS2	intron_13_21549503_21553830	ENSG00000150457.9	1.83521
intron_14_102265912_102283478	0.0666163	Colon_Sigmoid	0.861425	MOK	intron_14_102732249_102749815	ENSG00000080823.23	-1.83425
intron_14_52020178_52028722	0.065309	Colon_Sigmoid	0.861425	NID2	intron_14_52486896_52495440	ENSG00000087303.19	-1.84314
intron_14_58096981_58131512	0.065854	Colon_Sigmoid	0.861425	ARMH4	intron_14_58563699_58598230	ENSG00000139971.15	1.83942
intron_15_42165816_42166159	0.065896	Colon_Sigmoid	0.861425	VPS39	intron_15_42458014_42458357	ENSG00000166887.16	-1.83913
intron_15_73984868_73985318	0.065947	Colon_Sigmoid	0.861425	STOML1	intron_15_74277209_74277659	ENSG00000067221.14	-1.83878
intron_15_90201735_90217439	0.0648699	Colon_Sigmoid	0.861425	SEMA4B	intron_15_90744967_90760671	ENSG00000185033.15	1.84615
intron_16_2208024_2208210	0.0664398	Colon_Sigmoid	0.861425	MLST8	intron_16_2258025_2258211	ENSG00000167965.18	-1.83544
intron_16_60539_61120	0.0665824	Colon_Sigmoid	0.861425	RHBDF1	intron_16_110537_111118	ENSG00000007384.15	-1.83448
intron_16_61281_61385	0.0665824	Colon_Sigmoid	0.861425	RHBDF1	intron_16_111279_111383	ENSG00000007384.15	1.83448
intron_17_21211227_21214091	0.064952	Colon_Sigmoid	0.861425	TMEM11	intron_17_21114540_21117404	ENSG00000178307.10	-1.84559
intron_17_42316851_42317182	0.0656601	Colon_Sigmoid	0.861425	STAT3	intron_17_40468869_40469200	ENSG00000168610.16	-1.84074
intron_17_42316901_42317182	0.0656601	Colon_Sigmoid	0.861425	STAT3	intron_17_40468919_40469200	ENSG00000168610.16	1.84074
intron_17_58318452_58319090	0.06483	Colon_Sigmoid	0.861425	TSPOAP1	intron_17_56395813_56396451	ENSG00000005379.17	-1.84643
intron_17_78404089_78419546	0.064553	Colon_Sigmoid	0.861425	PGS1	intron_17_76400170_76415627	ENSG00000087157.19	1.84834
intron_17_82055825_82056001	0.0658377	Colon_Sigmoid	0.861425	GPS1	intron_17_80013701_80013877	ENSG00000169727.14	1.83953
intron_19_10368418_10369757	0.0664234	Colon_Sigmoid	0.861425	TYK2	intron_19_10479094_10480433	ENSG00000105397.15	1.83556
intron_19_10368418_10378214	0.0664234	Colon_Sigmoid	0.861425	TYK2	intron_19_10479094_10488890	ENSG00000105397.15	-1.83556
intron_19_19279390_19280185	0.0647843	Colon_Sigmoid	0.861425	SUGP1	intron_19_19390199_19390994	ENSG00000105705.16	1.84674
intron_19_40742770_40743905	0.0645204	Colon_Sigmoid	0.861425	C19orf54	intron_19_41248675_41249810	ENSG00000188493.15	1.84857
intron_19_43646548_43652225	0.0658131	Colon_Sigmoid	0.861425	PLAUR	intron_19_44150700_44156377	ENSG00000011422.12	1.83969
intron_19_49534301_49537033	0.0653592	Colon_Sigmoid	0.861425	RCN3	intron_19_50037558_50040290	ENSG00000142552.8	-1.84279
intron_19_5218798_5219310	0.0661626	Colon_Sigmoid	0.861425	PTPRS	intron_19_5218809_5219321	ENSG00000105426.19	-1.83732
intron_19_55669181_55669444	0.066521	Colon_Sigmoid	0.861425	U2AF2	intron_19_56180547_56180810	ENSG00000063244.14	1.8349
intron_19_8511960_8512387	0.064952	Colon_Sigmoid	0.861425	ZNF414	intron_19_8576844_8577271	ENSG00000133250.14	1.84559
intron_19_8512131_8512387	0.064952	Colon_Sigmoid	0.861425	ZNF414	intron_19_8577015_8577271	ENSG00000133250.14	-1.84559
intron_19_900952_901422	0.0654779	Colon_Sigmoid	0.861425	R3HDM4	intron_19_900952_901422	ENSG00000198858.10	-1.84198
intron_19_900952_901976	0.0654779	Colon_Sigmoid	0.861425	R3HDM4	intron_19_900952_901976	ENSG00000198858.10	1.84198
intron_1_1051815_1053753	0.0657874	Colon_Sigmoid	0.861425	AGRN	intron_1_987195_989133	ENSG00000188157.15	-1.83987
intron_1_161510074_161513895	0.0644474	Colon_Sigmoid	0.861425	FCGR2A	intron_1_161479864_161483685	ENSG00000143226.16	-1.84907
intron_1_182576389_182581225	0.0659199	Colon_Sigmoid	0.861425	RNASEL	intron_1_182545524_182550360	ENSG00000135828.11	1.83897
intron_1_226899555_226903502	0.0650912	Colon_Sigmoid	0.861425	PSEN2	intron_1_227087256_227091203	ENSG00000143801.18	-1.84463
intron_1_31684003_31684109	0.0663399	Colon_Sigmoid	0.861425	COL16A1	intron_1_32149604_32149710	ENSG00000084636.18	-1.83612
intron_20_25634827_25645531	0.065069	Colon_Sigmoid	0.861425	ZNF337-AS1	intron_20_25615463_25626167	ENSG00000213742.8	-1.84478
intron_20_25634827_25673852	0.065069	Colon_Sigmoid	0.861425	ZNF337-AS1	intron_20_25615463_25654488	ENSG00000213742.8	1.84478
intron_20_43458509_43459153	0.0662092	Colon_Sigmoid	0.861425	SRSF6	intron_20_42087149_42087793	ENSG00000124193.16	-1.837
intron_21_25729801_25734333	0.0661204	Colon_Sigmoid	0.861425	ATP5PF	intron_21_27102112_27106644	ENSG00000154723.13	-1.83761
intron_21_25734375_25734853	0.0661204	Colon_Sigmoid	0.861425	ATP5PF	intron_21_27106686_27107164	ENSG00000154723.13	-1.83761
intron_21_44305417_44305800	0.0651209	Colon_Sigmoid	0.861425	PFKL	intron_21_45725300_45725683	ENSG00000141959.17	1.84443
intron_22_42141396_42141534	0.0644263	Colon_Sigmoid	0.861425	CYP2D7	intron_22_42537406_42537544	ENSG00000205702.12	-1.84922
intron_2_224765837_224770211	0.0649164	Colon_Sigmoid	0.861425	DOCK10	intron_2_225630554_225634928	ENSG00000135905.21	-1.84583
intron_2_85305403_85306206	0.0661511	Colon_Sigmoid	0.861425	TCF7L1	intron_2_85532526_85533329	ENSG00000152284.5	-1.8374
intron_2_86125082_86125455	0.066521	Colon_Sigmoid	0.861425	PTCD3	intron_2_86352205_86352578	ENSG00000132300.19	1.8349
intron_2_97196788_97198463	0.0657682	Colon_Sigmoid	0.861425	ANKRD36	intron_2_97862525_97864200	ENSG00000135976.21	1.84
intron_3_113358875_113363145	0.0647149	Colon_Sigmoid	0.861425	CFAP44	intron_3_113077722_113081992	ENSG00000206530.11	1.84722
intron_3_138239528_138245088	0.0655151	Colon_Sigmoid	0.861425	ARMC8	intron_3_137958370_137963930	ENSG00000114098.18	-1.84173
intron_3_146525647_146533470	0.0653825	Colon_Sigmoid	0.861425	PLSCR1	intron_3_146243434_146251257	ENSG00000188313.13	1.84263
intron_3_146528831_146533470	0.0647759	Colon_Sigmoid	0.861425	PLSCR1	intron_3_146246618_146251257	ENSG00000188313.13	-1.8468
intron_3_37998364_37998912	0.066154	Colon_Sigmoid	0.861425	VILL	intron_3_38039855_38040403	ENSG00000136059.16	1.83738
intron_3_49676515_49676609	0.0653499	Colon_Sigmoid	0.861425	APEH	intron_3_49713948_49714042	ENSG00000164062.13	1.84286
intron_3_9981747_9986507	0.0657682	Colon_Sigmoid	0.861425	EMC3	intron_3_10023431_10028191	ENSG00000125037.13	1.84
intron_4_183697835_183701697	0.0662781	Colon_Sigmoid	0.861425	TRAPPC11	intron_4_184618988_184622850	ENSG00000168538.16	-1.83654
intron_4_2793138_2820614	0.0652058	Colon_Sigmoid	0.861425	SH3BP2	intron_4_2794865_2822341	ENSG00000087266.17	1.84384
intron_5_177311484_177311761	0.0662918	Colon_Sigmoid	0.861425	MXD3	intron_5_176738485_176738762	ENSG00000213347.11	-1.83645
intron_5_462307_464290	0.0655299	Colon_Sigmoid	0.861425	EXOC3	intron_5_462422_464405	ENSG00000180104.16	-1.84163
intron_5_465272_465718	0.0646736	Colon_Sigmoid	0.861425	EXOC3	intron_5_465387_465833	ENSG00000180104.16	-1.84751
intron_5_477465_477806	0.0666067	Colon_Sigmoid	0.861425	SLC9A3-AS1	intron_5_477580_477921	ENSG00000225138.8	1.83432
intron_6_148519893_148525291	0.0656839	Colon_Sigmoid	0.861425	SASH1	intron_6_148841029_148846427	ENSG00000111961.19	1.84057
intron_6_35292787_35292881	0.065007	Colon_Sigmoid	0.861425	ZNF76	intron_6_35260564_35260658	ENSG00000065029.15	1.84521
intron_7_149198752_149206696	0.0660679	Colon_Sigmoid	0.861425	ZNF282	intron_7_148895844_148903788	ENSG00000170265.12	1.83796
intron_7_27110760_27122559	0.0654466	Colon_Sigmoid	0.861425	HOXA3	intron_7_27150379_27162178	ENSG00000105997.23	-1.8422
intron_7_6577498_6578566	0.0664076	Colon_Sigmoid	0.861425	ZDHHC4	intron_7_6617129_6618197	ENSG00000136247.15	1.83566
intron_8_100529860_100533209	0.065854	Colon_Sigmoid	0.861425	ANKRD46	intron_8_101542088_101545437	ENSG00000186106.11	1.83942
intron_8_66471618_66473786	0.064702	Colon_Sigmoid	0.861425	ENSG00000285791	intron_8_67383853_67386021	ENSG00000285791.1	1.84731
intron_9_117704565_117708563	0.0652592	Colon_Sigmoid	0.861425	ENSG00000285082	intron_9_120466843_120470841	ENSG00000285082.3	-1.84348
intron_9_117704565_117708563	0.0652592	Colon_Sigmoid	0.861425	TLR4	intron_9_120466843_120470841	ENSG00000136869.16	-1.84348
intron_9_117704565_117712389	0.0652592	Colon_Sigmoid	0.861425	TLR4	intron_9_120466843_120474667	ENSG00000136869.16	-1.84348
intron_9_120404113_120407012	0.0661122	Colon_Sigmoid	0.861425	CDK5RAP2	intron_9_123166391_123169290	ENSG00000136861.19	-1.83766
intron_9_120820979_120821355	0.0656832	Colon_Sigmoid	0.861425	PSMD5	intron_9_123583257_123583633	ENSG00000095261.14	-1.84058
intron_22_29529239_29531078	0.0898268	smultixcan	0.861431	THOC5	intron_22_29925228_29927067	ENSG00000100296.14	-0.924065
intron_10_112430907_112432240	0.0971674	Brain_Cerebellum	0.861456	ZDHHC6	intron_10_114190665_114191998	ENSG00000023041.12	1.65874
intron_11_43919136_43919918	0.0974742	Brain_Cerebellum	0.861456	ALKBH3	intron_11_43940686_43941468	ENSG00000166199.13	-1.65722
intron_12_4607387_4610155	0.0963558	Brain_Cerebellum	0.861456	DYRK4	intron_12_4716553_4719321	ENSG00000010219.14	-1.66278
intron_12_6752362_6767141	0.0969421	Brain_Cerebellum	0.861456	MLF2	intron_12_6861528_6876307	ENSG00000089693.11	1.65986
intron_12_69470530_69530865	0.0969383	Brain_Cerebellum	0.861456	FRS2	intron_12_69864310_69924645	ENSG00000166225.9	-1.65988
intron_13_20034404_20036737	0.0970001	Brain_Cerebellum	0.861456	ZMYM2	intron_13_20608544_20610877	ENSG00000121741.17	1.65957
intron_13_20427305_20432102	0.0969541	Brain_Cerebellum	0.861456	CRYL1	intron_13_21001444_21006241	ENSG00000165475.15	-1.6598
intron_13_45267376_45283442	0.0963824	Brain_Cerebellum	0.861456	GTF2F2	intron_13_45841511_45857577	ENSG00000188342.13	1.66265
intron_14_90289145_90290221	0.0975996	Brain_Cerebellum	0.861456	NRDE2	intron_14_90755489_90756565	ENSG00000119720.18	1.6566
intron_15_25099278_25103859	0.0975093	Brain_Cerebellum	0.861456	SNHG14	intron_15_25344425_25349006	ENSG00000224078.15	-1.65705
intron_15_64842028_64848593	0.0973045	Brain_Cerebellum	0.861456	ENSG00000249240	intron_15_65134227_65140792	ENSG00000249240.2	-1.65806
intron_15_64842028_64848593	0.0973045	Brain_Cerebellum	0.861456	PLEKHO2	intron_15_65134227_65140792	ENSG00000241839.10	-1.65806
intron_15_73984868_73985318	0.0970002	Brain_Cerebellum	0.861456	STOML1	intron_15_74277209_74277659	ENSG00000067221.14	-1.65957
intron_15_75349339_75352111	0.097589	Brain_Cerebellum	0.861456	NEIL1	intron_15_75641680_75644452	ENSG00000140398.14	-1.65666
intron_16_2100566_2102061	0.0963282	Brain_Cerebellum	0.861456	PKD1	intron_16_2150567_2152062	ENSG00000008710.20	-1.66292
intron_16_24777358_24789232	0.0974289	Brain_Cerebellum	0.861456	TNRC6A	intron_16_24788679_24800553	ENSG00000090905.19	1.65745
intron_16_589751_590261	0.0964495	Brain_Cerebellum	0.861456	RAB40C	intron_16_639751_640261	ENSG00000197562.10	1.66232
intron_16_590119_590261	0.0964495	Brain_Cerebellum	0.861456	RAB40C	intron_16_640119_640261	ENSG00000197562.10	-1.66232
intron_16_69783152_69786996	0.0971856	Brain_Cerebellum	0.861456	WWP2	intron_16_69817055_69820899	ENSG00000198373.13	1.65865
intron_16_727140_727485	0.0964451	Brain_Cerebellum	0.861456	HAGHL	intron_16_777140_777485	ENSG00000103253.19	-1.66234
intron_17_2376815_2376959	0.0970267	Brain_Cerebellum	0.861456	SGSM2	intron_17_2280109_2280253	ENSG00000141258.13	-1.65944
intron_17_51165681_51166827	0.0975328	Brain_Cerebellum	0.861456	NME2	intron_17_49243042_49244188	ENSG00000243678.12	-1.65693
intron_17_51165904_51166827	0.0975328	Brain_Cerebellum	0.861456	NME2	intron_17_49243265_49244188	ENSG00000243678.12	-1.65693
intron_19_11116212_11120092	0.0965387	Brain_Cerebellum	0.861456	LDLR	intron_19_11226888_11230768	ENSG00000130164.14	1.66187
intron_19_35745187_35745348	0.0975635	Brain_Cerebellum	0.861456	U2AF1L4	intron_19_36236088_36236249	ENSG00000161265.15	1.65678
intron_19_46468577_46469938	0.0964989	Brain_Cerebellum	0.861456	PNMA8A	intron_19_46971834_46973195	ENSG00000182013.18	1.66207
intron_19_58040544_58052490	0.0966419	Brain_Cerebellum	0.861456	ZSCAN1	intron_19_58551912_58563858	ENSG00000152467.10	1.66136
intron_1_156232425_156233628	0.0974502	Brain_Cerebellum	0.861456	PMF1-BGLAP	intron_1_156202216_156203419	ENSG00000260238.6	1.65734
intron_1_156232425_156233628	0.0974502	Brain_Cerebellum	0.861456	PMF1	intron_1_156202216_156203419	ENSG00000160783.19	1.65734
intron_1_3064302_3067337	0.0973765	Brain_Cerebellum	0.861456	PRDM16-DT	intron_1_2980866_2983901	ENSG00000177133.14	-1.65771
intron_1_54876047_54883618	0.097183	Brain_Cerebellum	0.861456	DHCR24	intron_1_55341720_55349291	ENSG00000116133.13	-1.65867
intron_22_50444117_50444203	0.0964855	Brain_Cerebellum	0.861456	PPP6R2	intron_22_50882546_50882632	ENSG00000100239.16	-1.66214
intron_4_3035523_3037374	0.0975328	Brain_Cerebellum	0.861456	GRK4	intron_4_3037250_3039101	ENSG00000125388.20	-1.65693
intron_6_13321095_13325094	0.0971928	Brain_Cerebellum	0.861456	TBC1D7	intron_6_13321327_13325326	ENSG00000145979.18	1.65862
intron_6_13326906_13328296	0.096574	Brain_Cerebellum	0.861456	TBC1D7	intron_6_13327138_13328528	ENSG00000145979.18	1.66169
intron_7_99458355_99459147	0.0973744	Brain_Cerebellum	0.861456	ATP5MF	intron_7_99055978_99056770	ENSG00000241468.8	-1.65772
intron_7_99459263_99460086	0.0966986	Brain_Cerebellum	0.861456	ATP5MF	intron_7_99056886_99057709	ENSG00000241468.8	1.66107
intron_8_10820269_10826152	0.0968151	Brain_Cerebellum	0.861456	PINX1	intron_8_10677779_10683662	ENSG00000254093.9	-1.66049
intron_8_144394160_144394348	0.0975328	Brain_Cerebellum	0.861456	CPSF1	intron_8_145619375_145619563	ENSG00000071894.17	1.65693
intron_8_144394555_144394644	0.0975328	Brain_Cerebellum	0.861456	CPSF1	intron_8_145619770_145619859	ENSG00000071894.17	1.65693
intron_8_144394796_144394882	0.0975328	Brain_Cerebellum	0.861456	CPSF1	intron_8_145620011_145620097	ENSG00000071894.17	-1.65693
intron_9_4679165_4679387	0.0973163	Brain_Cerebellum	0.861456	CDC37L1-DT	intron_9_4679165_4679387	ENSG00000273061.3	1.65801
intron_9_7046917_7049092	0.0973558	Brain_Cerebellum	0.861456	KDM4C	intron_9_7046917_7049092	ENSG00000107077.19	1.65781
intron_10_128071741_128072138	0.0709906	Small_Intestine_Terminal_Ileum	0.861463	PTPRE	intron_10_129870005_129870402	ENSG00000132334.17	1.80554
intron_11_68929357_68929734	0.0705271	Small_Intestine_Terminal_Ileum	0.861463	IGHMBP2	intron_11_68696825_68697202	ENSG00000132740.10	1.80851
intron_11_74911425_74919533	0.0706123	Small_Intestine_Terminal_Ileum	0.861463	RPL31P46	intron_11_74622470_74630578	ENSG00000241170.3	1.80796
intron_13_37051583_37059559	0.0706065	Small_Intestine_Terminal_Ileum	0.861463	SUPT20H	intron_13_37625720_37633696	ENSG00000102710.21	-1.808
intron_15_90889636_90889840	0.0706597	Small_Intestine_Terminal_Ileum	0.861463	FES	intron_15_91432866_91433070	ENSG00000182511.12	-1.80766
intron_16_31035040_31037926	0.07074	Small_Intestine_Terminal_Ileum	0.861463	STX4	intron_16_31046361_31049247	ENSG00000103496.15	-1.80714
intron_16_88656561_88657436	0.0707138	Small_Intestine_Terminal_Ileum	0.861463	MVD	intron_16_88722969_88723844	ENSG00000167508.12	-1.80731
intron_17_30484770_30490126	0.0709767	Small_Intestine_Terminal_Ileum	0.861463	GOSR1	intron_17_28811788_28817144	ENSG00000108587.16	1.80563
intron_17_38780604_38784243	0.0708143	Small_Intestine_Terminal_Ileum	0.861463	PIP4K2B	intron_17_36936857_36940496	ENSG00000276293.5	-1.80667
intron_17_47839006_47839444	0.0709367	Small_Intestine_Terminal_Ileum	0.861463	SCRN2	intron_17_45916372_45916810	ENSG00000141295.14	1.80588
intron_17_47839643_47840670	0.0709367	Small_Intestine_Terminal_Ileum	0.861463	SCRN2	intron_17_45917009_45918036	ENSG00000141295.14	1.80588
intron_18_12454483_12463351	0.0709536	Small_Intestine_Terminal_Ileum	0.861463	SPIRE1	intron_18_12454482_12463350	ENSG00000134278.16	-1.80577
intron_19_16646800_16647096	0.0705397	Small_Intestine_Terminal_Ileum	0.861463	SMIM7	intron_19_16757611_16757907	ENSG00000214046.9	-1.80843
intron_19_40742770_40743905	0.0704868	Small_Intestine_Terminal_Ileum	0.861463	C19orf54	intron_19_41248675_41249810	ENSG00000188493.15	1.80877
intron_1_233001681_233014665	0.0709601	Small_Intestine_Terminal_Ileum	0.861463	PCNX2	intron_1_233137427_233150411	ENSG00000135749.19	1.80573
intron_1_247202080_247210691	0.07074	Small_Intestine_Terminal_Ileum	0.861463	ENSG00000290683	intron_1_247365382_247373993	ENSG00000290683.1	-1.80714
intron_1_247202095_247210691	0.07074	Small_Intestine_Terminal_Ileum	0.861463	ENSG00000290683	intron_1_247365397_247373993	ENSG00000290683.1	1.80714
intron_2_26764426_26774251	0.0705271	Small_Intestine_Terminal_Ileum	0.861463	SLC35F6	intron_2_26987294_26997119	ENSG00000213699.9	-1.80851
intron_3_195685939_195688533	0.0707762	Small_Intestine_Terminal_Ileum	0.861463	MUC20-OT1	intron_3_195412810_195415404	ENSG00000242086.8	1.80691
intron_3_49425438_49426252	0.0709566	Small_Intestine_Terminal_Ileum	0.861463	NICN1	intron_3_49462871_49463685	ENSG00000145029.14	-1.80576
intron_15_78932041_78932372	0.0839368	Nerve_Tibial	0.861473	CTSH	intron_15_79224383_79224714	ENSG00000103811.18	-1.72829
intron_12_32625779_32633549	0.132741	Liver	0.861488	FGD4	intron_12_32778713_32786483	ENSG00000139132.16	1.50338
intron_14_23360833_23365008	0.132791	Liver	0.861488	EFS	intron_14_23830042_23834217	ENSG00000100842.13	-1.50318
intron_15_74675142_74676941	0.132632	Liver	0.861488	EDC3	intron_15_74967483_74969282	ENSG00000179151.13	1.5038
intron_15_74675142_74687091	0.132632	Liver	0.861488	EDC3	intron_15_74967483_74979432	ENSG00000179151.13	1.5038
intron_15_90231788_90232219	0.132672	Liver	0.861488	CIB1	intron_15_90775020_90775451	ENSG00000185043.13	1.50365
intron_17_44350577_44350691	0.132693	Liver	0.861488	GRN	intron_17_42427945_42428059	ENSG00000030582.18	1.50357
intron_20_3634389_3638828	0.132698	Liver	0.861488	ATRN	intron_20_3615036_3619475	ENSG00000088812.18	-1.50355
intron_8_26383230_26391243	0.132863	Liver	0.861488	BNIP3L	intron_8_26240746_26248759	ENSG00000104765.16	-1.50291
intron_9_2648347_2648669	0.132841	Liver	0.861488	VLDLR	intron_9_2648347_2648669	ENSG00000147852.17	-1.50299
intron_9_33167046_33177420	0.132916	Liver	0.861488	B4GALT1-AS1	intron_9_33167044_33177418	ENSG00000233554.6	1.5027
intron_9_35800845_35801070	0.1329	Liver	0.861488	NPR2	intron_9_35800842_35801067	ENSG00000159899.16	1.50276
intron_6_36479711_36481562	0.081968	Brain_Cortex	0.861508	KCTD20	intron_6_36447488_36449339	ENSG00000112078.14	-1.73938
intron_19_53086321_53091637	0.0958565	Cells_Cultured_fibroblasts	0.861508	ZNF160	intron_19_53589574_53594890	ENSG00000170949.18	1.66528
intron_10_24872063_24937184	0.0729564	Breast_Mammary_Tissue	0.861512	PRTFDC1	intron_10_25160992_25226113	ENSG00000099256.19	1.7931
intron_12_106072843_106083864	0.0729564	Breast_Mammary_Tissue	0.861512	NUAK1	intron_12_106466621_106477642	ENSG00000074590.14	-1.7931
intron_15_50432499_50439009	0.0729564	Breast_Mammary_Tissue	0.861512	USP8	intron_15_50724696_50731206	ENSG00000138592.14	-1.7931
intron_16_88809840_88810070	0.0729238	Breast_Mammary_Tissue	0.861512	APRT	intron_16_88876248_88876478	ENSG00000198931.11	1.79331
intron_2_24820451_24820724	0.0729779	Breast_Mammary_Tissue	0.861512	ADCY3	intron_2_25043320_25043593	ENSG00000138031.15	-1.79297
intron_10_125088319_125110990	0.0806154	Testis	0.861512	CTBP2	intron_10_126776888_126799559	ENSG00000175029.17	1.74713
intron_10_127008804_127012232	0.080296	Testis	0.861512	DOCK1	intron_10_128807068_128810496	ENSG00000150760.13	1.74897
intron_10_133419592_133420026	0.0806952	Testis	0.861512	ENSG00000254536	intron_10_135233096_135233530	ENSG00000254536.2	-1.74667
intron_10_133419592_133420026	0.0806952	Testis	0.861512	MTG1	intron_10_135233096_135233530	ENSG00000148824.19	-1.74667
intron_10_23008931_23030596	0.0805107	Testis	0.861512	ARMC3	intron_10_23297860_23319525	ENSG00000165309.14	-1.74773
intron_11_118613450_118613816	0.0808137	Testis	0.861512	PHLDB1	intron_11_118484165_118484531	ENSG00000019144.20	1.74598
intron_11_125351392_125367846	0.0808255	Testis	0.861512	PKNOX2	intron_11_125221288_125237742	ENSG00000165495.16	1.74592
intron_11_614037_614476	0.080377	Testis	0.861512	IRF7	intron_11_614037_614476	ENSG00000185507.21	-1.7485
intron_11_73843367_73844807	0.0807727	Testis	0.861512	MRPL48	intron_11_73554412_73555852	ENSG00000175581.14	1.74622
intron_11_85631316_85631687	0.0805077	Testis	0.861512	TMEM126B	intron_11_85342360_85342731	ENSG00000171204.13	1.74775
intron_11_85634279_85635667	0.0805077	Testis	0.861512	TMEM126B	intron_11_85345323_85346711	ENSG00000171204.13	-1.74775
intron_12_113284771_113285889	0.08058	Testis	0.861512	TPCN1	intron_12_113722576_113723694	ENSG00000186815.13	1.74733
intron_12_50134702_50135732	0.0801183	Testis	0.861512	CERS5	intron_12_50528485_50529515	ENSG00000139624.14	1.75
intron_12_68689619_68690631	0.0801183	Testis	0.861512	NUP107	intron_12_69083399_69084411	ENSG00000111581.10	1.75
intron_15_42360114_42384483	0.0807283	Testis	0.861512	CAPN3	intron_15_42652312_42676681	ENSG00000092529.25	-1.74648
intron_15_50424654_50439009	0.0798912	Testis	0.861512	USP8	intron_15_50716851_50731206	ENSG00000138592.14	1.75132
intron_15_52213286_52214603	0.0802232	Testis	0.861512	MYO5C	intron_15_52505483_52506800	ENSG00000128833.13	1.74939
intron_16_11390463_11391666	0.0800557	Testis	0.861512	ENSG00000188897	intron_16_11484320_11485523	ENSG00000188897.10	1.75036
intron_16_11398509_11399472	0.0808359	Testis	0.861512	ENSG00000188897	intron_16_11492366_11493329	ENSG00000188897.10	-1.74586
intron_16_30003526_30003650	0.0807992	Testis	0.861512	INO80E	intron_16_30014847_30014971	ENSG00000169592.15	1.74607
intron_16_67805539_67806302	0.0803444	Testis	0.861512	RANBP10	intron_16_67839442_67840205	ENSG00000141084.12	1.74869
intron_17_18163838_18166361	0.0801832	Testis	0.861512	MYO15A	intron_17_18067152_18069675	ENSG00000091536.20	-1.74962
intron_17_41893174_41896620	0.0805734	Testis	0.861512	ACLY	intron_17_40049427_40052873	ENSG00000131473.17	-1.74737
intron_17_41893174_41897749	0.0805734	Testis	0.861512	ACLY	intron_17_40049427_40054002	ENSG00000131473.17	1.74737
intron_17_63829949_63830133	0.0798507	Testis	0.861512	PSMC5	intron_17_61907309_61907493	ENSG00000087191.14	-1.75155
intron_17_63830189_63830271	0.0798507	Testis	0.861512	PSMC5	intron_17_61907549_61907631	ENSG00000087191.14	1.75155
intron_19_55655153_55658862	0.0799638	Testis	0.861512	U2AF2	intron_19_56166519_56170228	ENSG00000063244.14	-1.7509
intron_19_55655153_55659210	0.0799638	Testis	0.861512	U2AF2	intron_19_56166519_56170576	ENSG00000063244.14	1.7509
intron_1_151088297_151090406	0.080711	Testis	0.861512	GABPB2	intron_1_151060773_151062882	ENSG00000143458.12	1.74658
intron_1_151088517_151090406	0.080711	Testis	0.861512	GABPB2	intron_1_151060993_151062882	ENSG00000143458.12	-1.74658
intron_1_168004793_168015781	0.0804813	Testis	0.861512	DCAF6	intron_1_167974031_167985019	ENSG00000143164.16	-1.7479
intron_1_70292549_70296130	0.0801183	Testis	0.861512	ANKRD13C	intron_1_70758232_70761813	ENSG00000118454.13	1.75
intron_20_34882989_34913096	0.0804291	Testis	0.861512	ACSS2	intron_20_33470792_33500899	ENSG00000131069.20	-1.7482
intron_20_34882989_34923323	0.0804291	Testis	0.861512	ACSS2	intron_20_33470792_33511126	ENSG00000131069.20	-1.7482
intron_20_34928951_34929401	0.0804291	Testis	0.861512	GSS	intron_20_33516754_33517204	ENSG00000100983.12	1.7482
intron_20_34929237_34929401	0.0804291	Testis	0.861512	GSS	intron_20_33517040_33517204	ENSG00000100983.12	-1.7482
intron_20_34929590_34931336	0.0804291	Testis	0.861512	GSS	intron_20_33517393_33519139	ENSG00000100983.12	-1.7482
intron_20_62337727_62337804	0.0802881	Testis	0.861512	LAMA5	intron_20_60912783_60912860	ENSG00000130702.15	-1.74902
intron_22_20316219_20319639	0.0798039	Testis	0.861512	DGCR6L	intron_22_20303742_20307162	ENSG00000128185.10	-1.75182
intron_2_104126189_104144096	0.0801722	Testis	0.861512	ENSG00000228968	intron_2_104742647_104760554	ENSG00000228968.1	1.74969
intron_2_1247443_1259370	0.0804432	Testis	0.861512	SNTG2	intron_2_1251215_1263142	ENSG00000172554.12	-1.74812
intron_2_223882072_223884648	0.0801183	Testis	0.861512	ENSG00000286239	intron_2_224746789_224749365	ENSG00000286239.1	1.75
intron_2_223882072_223884648	0.0801183	Testis	0.861512	WDFY1	intron_2_224746789_224749365	ENSG00000085449.15	1.75
intron_2_223906001_223912253	0.0807947	Testis	0.861512	ENSG00000286239	intron_2_224770718_224776970	ENSG00000286239.1	1.74609
intron_2_223906001_223912253	0.0807947	Testis	0.861512	WDFY1	intron_2_224770718_224776970	ENSG00000085449.15	1.74609
intron_2_43508780_43527879	0.080705	Testis	0.861512	THADA	intron_2_43735919_43755018	ENSG00000115970.19	1.74661
intron_2_54659999_54664453	0.0802102	Testis	0.861512	SPTBN1	intron_2_54887136_54891590	ENSG00000115306.16	1.74947
intron_2_97208006_97209681	0.0798854	Testis	0.861512	ANKRD36	intron_2_97873743_97875418	ENSG00000135976.21	1.75135
intron_2_97209709_97209800	0.0798854	Testis	0.861512	ANKRD36	intron_2_97875446_97875537	ENSG00000135976.21	1.75135
intron_2_9965381_9986124	0.0809002	Testis	0.861512	GRHL1	intron_2_10105510_10126252	ENSG00000134317.18	1.74549
intron_3_128902628_128904062	0.0803076	Testis	0.861512	ACAD9	intron_3_128621471_128622905	ENSG00000177646.20	1.7489
intron_3_184233397_184233576	0.08039	Testis	0.861512	VWA5B2	intron_3_183951185_183951364	ENSG00000145198.15	1.74843
intron_3_197533561_197546361	0.0801183	Testis	0.861512	BDH1	intron_3_197260432_197273232	ENSG00000161267.12	1.75
intron_3_38126700_38127786	0.0809058	Testis	0.861512	ACAA1	intron_3_38168191_38169277	ENSG00000060971.19	-1.74545
intron_5_154799759_154799873	0.0799506	Testis	0.861512	LARP1	intron_5_154179319_154179433	ENSG00000155506.19	-1.75097
intron_5_169023740_169023831	0.0803833	Testis	0.861512	SLIT3-AS1	intron_5_168450745_168450836	ENSG00000248222.5	-1.74847
intron_5_72297702_72314081	0.0806604	Testis	0.861512	MRPS27	intron_5_71593529_71609908	ENSG00000113048.19	1.74687
intron_5_72352754_72358203	0.0797945	Testis	0.861512	PTCD2	intron_5_71648581_71654030	ENSG00000049883.15	1.75188
intron_6_11094389_11134403	0.0801755	Testis	0.861512	SMIM13	intron_6_11094622_11134636	ENSG00000224531.6	-1.74967
intron_6_75640704_75647731	0.0805464	Testis	0.861512	SENP6	intron_6_76350420_76357447	ENSG00000112701.18	-1.74752
intron_6_8073510_8090186	0.0801739	Testis	0.861512	EEF1E1	intron_6_8073743_8090419	ENSG00000124802.12	-1.74968
intron_7_100090949_100091038	0.0797503	Testis	0.861512	COPS6	intron_7_99688572_99688661	ENSG00000168090.10	1.75214
intron_7_100091307_100091420	0.0797503	Testis	0.861512	COPS6	intron_7_99688930_99689043	ENSG00000168090.10	-1.75214
intron_7_100104154_100104874	0.0807474	Testis	0.861512	AP4M1	intron_7_99701777_99702497	ENSG00000221838.10	-1.74637
intron_7_98860338_98869777	0.0804586	Testis	0.861512	TMEM130	intron_7_98457961_98467400	ENSG00000166448.15	1.74803
intron_11_614037_614476	0.0753311	Pituitary	0.861532	IRF7	intron_11_614037_614476	ENSG00000185507.21	-1.77844
intron_11_614399_614476	0.0753311	Pituitary	0.861532	IRF7	intron_11_614399_614476	ENSG00000185507.21	1.77844
intron_11_614531_614797	0.0753311	Pituitary	0.861532	IRF7	intron_11_614531_614797	ENSG00000185507.21	-1.77844
intron_1_6475138_6475462	0.0752283	Pituitary	0.861532	PLEKHG5	intron_1_6535198_6535522	ENSG00000171680.23	1.77907
intron_5_154838178_154850483	0.0752283	Pituitary	0.861532	FAXDC2	intron_5_154217738_154230043	ENSG00000170271.11	-1.77907
intron_8_143720840_143721231	0.0752712	Pituitary	0.861532	MAPK15	intron_8_144803010_144803401	ENSG00000181085.15	-1.77881
intron_16_60539_61120	0.0736327	Brain_Amygdala	0.861545	RHBDF1	intron_16_110537_111118	ENSG00000007384.15	-1.78889
intron_1_175324519_175330074	0.0737242	Brain_Amygdala	0.861545	TNR	intron_1_175293655_175299210	ENSG00000116147.17	1.78832
intron_20_1164476_1165029	0.0736696	Brain_Amygdala	0.861545	PSMF1	intron_20_1145120_1145673	ENSG00000125818.18	-1.78866
intron_20_1164476_1166227	0.0736696	Brain_Amygdala	0.861545	PSMF1	intron_20_1145120_1146871	ENSG00000125818.18	1.78866
intron_2_174396293_174398275	0.0735962	Brain_Amygdala	0.861545	SCRN3	intron_2_175261021_175263003	ENSG00000144306.15	-1.78912
intron_3_128902628_128904062	0.0735624	Brain_Amygdala	0.861545	ACAD9	intron_3_128621471_128622905	ENSG00000177646.20	1.78933
intron_4_56657899_56681255	0.0734772	Brain_Amygdala	0.861545	HOPX	intron_4_57524065_57547421	ENSG00000171476.22	1.78986
intron_9_121467931_121479066	0.0737016	Brain_Amygdala	0.861545	GGTA1	intron_9_124230209_124241344	ENSG00000204136.12	-1.78846
intron_9_121467931_121499650	0.0737016	Brain_Amygdala	0.861545	GGTA1	intron_9_124230209_124261929	ENSG00000204136.12	1.78846
intron_9_86274242_86282378	0.0900687	Brain_Frontal_Cortex_BA9	0.861567	ISCA1	intron_9_88889157_88897293	ENSG00000135070.15	1.69504
intron_10_97737325_97738477	0.066753	Colon_Sigmoid	0.861577	ZFYVE27	intron_10_99497082_99498234	ENSG00000155256.18	1.83333
intron_16_1451716_1452755	0.0666617	Colon_Sigmoid	0.861577	CLCN7	intron_16_1501717_1502756	ENSG00000103249.19	-1.83395
intron_17_42323354_42323573	0.0667589	Colon_Sigmoid	0.861577	STAT3	intron_17_40475372_40475591	ENSG00000168610.16	-1.83329
intron_17_57110158_57111798	0.066753	Colon_Sigmoid	0.861577	AKAP1	intron_17_55187519_55189159	ENSG00000121057.13	-1.83333
intron_19_32933669_32937631	0.0670326	Colon_Sigmoid	0.861577	CEP89	intron_19_33424575_33428537	ENSG00000121289.18	-1.83146
intron_1_229442040_229444914	0.0668788	Colon_Sigmoid	0.861577	NUP133	intron_1_229577787_229580661	ENSG00000069248.12	-1.83249
intron_1_89107052_89108023	0.0670348	Colon_Sigmoid	0.861577	GBP2	intron_1_89572735_89573706	ENSG00000162645.13	-1.83144
intron_20_38006397_38011515	0.0669966	Colon_Sigmoid	0.861577	TTI1	intron_20_36634799_36639917	ENSG00000101407.13	1.8317
intron_22_43169568_43171819	0.0671026	Colon_Sigmoid	0.861577	TTLL12	intron_22_43565574_43567825	ENSG00000100304.13	1.83099
intron_3_196291374_196296006	0.0670632	Colon_Sigmoid	0.861577	DYNLT2B	intron_3_196018245_196022877	ENSG00000213123.11	1.83125
intron_3_39131095_39133052	0.067052	Colon_Sigmoid	0.861577	TTC21A	intron_3_39172586_39174543	ENSG00000168026.19	-1.83133
intron_4_536988_539153	0.0669203	Colon_Sigmoid	0.861577	PIGG	intron_4_530777_532942	ENSG00000174227.16	-1.83221
intron_6_158504178_158506578	0.0670782	Colon_Sigmoid	0.861577	TULP4	intron_6_158925210_158927610	ENSG00000130338.13	-1.83115
intron_7_73574513_73578420	0.0670432	Colon_Sigmoid	0.861577	TBL2	intron_7_72988843_72992750	ENSG00000106638.18	1.83138
intron_8_38728671_38788704	0.0669986	Colon_Sigmoid	0.861577	TACC1	intron_8_38586189_38646222	ENSG00000147526.20	1.83168
intron_12_69486297_69530865	0.0958938	Cells_Cultured_fibroblasts	0.86158	FRS2	intron_12_69880077_69924645	ENSG00000166225.9	1.6651
intron_1_206635780_206637650	0.0794323	Lung	0.861586	DYRK3	intron_1_206809125_206810995	ENSG00000143479.18	-1.75399
intron_16_1670809_1673881	0.0898567	smultixcan	0.861602	CRAMP1	intron_16_1720810_1723882	ENSG00000007545.16	1.69615
intron_16_1670809_1673881	0.0898567	smultixcan	0.861602	ENSG00000261732	intron_16_1720810_1723882	ENSG00000261732.1	1.69615
intron_17_51266280_51268837	0.0898593	smultixcan	0.861602	UTP18	intron_17_49343641_49346198	ENSG00000011260.14	1.07497
intron_17_7393509_7393601	0.0671575	Colon_Sigmoid	0.861603	PLSCR3	intron_17_7296828_7296920	ENSG00000187838.17	1.83062
intron_17_7393509_7393601	0.0671575	Colon_Sigmoid	0.861603	TMEM256-PLSCR3	intron_17_7296828_7296920	ENSG00000262481.5	1.83062
intron_17_7393836_7394104	0.0671575	Colon_Sigmoid	0.861603	PLSCR3	intron_17_7297155_7297423	ENSG00000187838.17	-1.83062
intron_17_7393836_7394104	0.0671575	Colon_Sigmoid	0.861603	TMEM256-PLSCR3	intron_17_7297155_7297423	ENSG00000262481.5	-1.83062
intron_11_43405951_43407138	0.0913016	Adipose_Subcutaneous	0.861641	TTC17	intron_11_43427501_43428688	ENSG00000052841.16	-1.68857
intron_11_57321950_57322237	0.0913334	Adipose_Subcutaneous	0.861641	TNKS1BP1	intron_11_57089424_57089711	ENSG00000149115.14	1.68841
intron_11_57321950_57324840	0.0913334	Adipose_Subcutaneous	0.861641	TNKS1BP1	intron_11_57089424_57092314	ENSG00000149115.14	-1.68841
intron_11_64354028_64355194	0.0910586	Adipose_Subcutaneous	0.861641	CCDC88B	intron_11_64121500_64122666	ENSG00000168071.22	1.68984
intron_11_64354170_64355194	0.0910586	Adipose_Subcutaneous	0.861641	CCDC88B	intron_11_64121642_64122666	ENSG00000168071.22	-1.68984
intron_12_8941940_8942416	0.0911287	Adipose_Subcutaneous	0.861641	M6PR	intron_12_9094536_9095012	ENSG00000003056.8	1.68947
intron_15_41270618_41278767	0.0910392	Adipose_Subcutaneous	0.861641	CHP1	intron_15_41562816_41570965	ENSG00000187446.12	1.68994
intron_17_7392952_7393144	0.0913606	Adipose_Subcutaneous	0.861641	PLSCR3	intron_17_7296271_7296463	ENSG00000187838.17	1.68826
intron_17_7392952_7393144	0.0913606	Adipose_Subcutaneous	0.861641	TMEM256-PLSCR3	intron_17_7296271_7296463	ENSG00000262481.5	1.68826
intron_1_177932806_177933214	0.0912147	Adipose_Subcutaneous	0.861641	CRYZL2P-SEC16B	intron_1_177901941_177902349	ENSG00000254154.8	1.68902
intron_1_177932806_177933214	0.0912147	Adipose_Subcutaneous	0.861641	SEC16B	intron_1_177901941_177902349	ENSG00000120341.19	1.68902
intron_2_165858404_165870797	0.0911397	Adipose_Subcutaneous	0.861641	TTC21B	intron_2_166714914_166727307	ENSG00000123607.16	1.68942
intron_2_97086198_97090109	0.0913447	Adipose_Subcutaneous	0.861641	FAHD2B	intron_2_97751935_97755846	ENSG00000144199.12	-1.68835
intron_3_32764809_32769887	0.0912407	Adipose_Subcutaneous	0.861641	CNOT10	intron_3_32806301_32811379	ENSG00000182973.20	-1.68889
intron_3_45496373_45500442	0.0910279	Adipose_Subcutaneous	0.861641	LARS2	intron_3_45537865_45541934	ENSG00000011376.12	1.69
intron_5_137945997_137948955	0.0912147	Adipose_Subcutaneous	0.861641	FAM13B	intron_5_137281686_137284644	ENSG00000031003.11	-1.68902
intron_7_37342763_37448675	0.0912407	Adipose_Subcutaneous	0.861641	ELMO1	intron_7_37382367_37488278	ENSG00000155849.16	1.68889
intron_8_56216531_56216680	0.0912653	Adipose_Subcutaneous	0.861641	CHCHD7	intron_8_57129090_57129239	ENSG00000170791.18	1.68876
intron_3_11826805_11829714	0.0730415	Artery_Aorta	0.861653	TAMM41	intron_3_11868279_11871188	ENSG00000144559.11	-1.79257
intron_4_4246343_4248106	0.0868361	Ovary	0.861656	TMEM128	intron_4_4248070_4249833	ENSG00000132406.12	1.71233
intron_13_113803332_113804885	0.082866	Kidney_Cortex	0.861658	TMEM255B	intron_13_114506305_114507858	ENSG00000184497.13	1.73429
intron_1_183240391_183243147	0.0828649	Kidney_Cortex	0.861658	LAMC2	intron_1_183209526_183212282	ENSG00000058085.15	1.7343
intron_1_54695490_54700321	0.0828866	Kidney_Cortex	0.861658	MROH7-TTC4	intron_1_55161163_55165994	ENSG00000271723.5	-1.73418
intron_1_54695490_54700321	0.0828866	Kidney_Cortex	0.861658	MROH7	intron_1_55161163_55165994	ENSG00000184313.20	-1.73418
intron_20_34925766_34926105	0.0829513	Kidney_Cortex	0.861658	ACSS2	intron_20_33513569_33513908	ENSG00000131069.20	1.73381
intron_20_34925766_34926877	0.0829513	Kidney_Cortex	0.861658	ACSS2	intron_20_33513569_33514680	ENSG00000131069.20	-1.73381
intron_10_73914128_73914776	0.0941705	Whole_Blood	0.861662	PLAU	intron_10_75673886_75674534	ENSG00000122861.16	-1.6738
intron_11_64327536_64329168	0.0941477	Whole_Blood	0.861662	ENSG00000236935	intron_11_64095008_64096640	ENSG00000236935.3	1.67391
intron_12_12435785_12465546	0.0941707	Whole_Blood	0.861662	BORCS5	intron_12_12588719_12618480	ENSG00000165714.11	-1.6738
intron_13_27621140_27621337	0.0941477	Whole_Blood	0.861662	POLR1D	intron_13_28195277_28195474	ENSG00000186184.20	-1.67391
intron_14_91283517_91285395	0.0941036	Whole_Blood	0.861662	CCDC88C	intron_14_91749861_91751739	ENSG00000015133.20	-1.67414
intron_3_9943515_9943902	0.0940393	Whole_Blood	0.861662	CRELD1	intron_3_9985199_9985586	ENSG00000163703.20	-1.67446
intron_10_37803943_37833025	0.0883237	Ovary	0.861663	ZNF248	intron_10_38092871_38121953	ENSG00000198105.16	-1.70431
intron_11_43754121_43798320	0.0877323	Ovary	0.861663	ENSG00000283341	intron_11_43775671_43819870	ENSG00000283341.4	-1.70748
intron_11_43754121_43798320	0.0877323	Ovary	0.861663	HSD17B12	intron_11_43775671_43819870	ENSG00000149084.13	-1.70748
intron_15_49576845_49577172	0.0873659	Ovary	0.861663	FAM227B	intron_15_49869042_49869369	ENSG00000166262.16	1.70946
intron_15_49576845_49577629	0.0873659	Ovary	0.861663	FAM227B	intron_15_49869042_49869826	ENSG00000166262.16	-1.70946
intron_15_89328535_89328685	0.0876309	Ovary	0.861663	POLG	intron_15_89871766_89871916	ENSG00000140521.18	1.70803
intron_16_31110761_31111091	0.0878623	Ovary	0.861663	BCKDK	intron_16_31122082_31122412	ENSG00000103507.14	1.70678
intron_16_84745673_84758716	0.0873589	Ovary	0.861663	USP10	intron_16_84779279_84792322	ENSG00000103194.16	-1.7095
intron_17_17222661_17223922	0.0876115	Ovary	0.861663	FLCN	intron_17_17125975_17127236	ENSG00000154803.13	-1.70813
intron_19_39485807_39486187	0.0870317	Ovary	0.861663	TIMM50	intron_19_39976447_39976827	ENSG00000105197.11	1.71127
intron_19_44882364_44885937	0.0876335	Ovary	0.861663	NECTIN2	intron_19_45385621_45389194	ENSG00000130202.10	-1.70802
intron_19_45064630_45067337	0.0869818	Ovary	0.861663	CLASRP	intron_19_45567888_45570595	ENSG00000104859.15	-1.71154
intron_19_55688994_55689297	0.0880095	Ovary	0.861663	EPN1	intron_19_56200360_56200663	ENSG00000063245.15	1.70599
intron_19_55688994_55689867	0.0880095	Ovary	0.861663	EPN1	intron_19_56200360_56201233	ENSG00000063245.15	-1.70599
intron_1_11658364_11658736	0.0879616	Ovary	0.861663	FBXO44	intron_1_11718421_11718793	ENSG00000132879.14	1.70625
intron_1_11658393_11658533	0.0879616	Ovary	0.861663	FBXO44	intron_1_11718450_11718590	ENSG00000132879.14	1.70625
intron_1_16452015_16455818	0.0876309	Ovary	0.861663	NECAP2	intron_1_16778510_16782313	ENSG00000157191.20	1.70803
intron_1_168004793_168015781	0.0878451	Ovary	0.861663	DCAF6	intron_1_167974031_167985019	ENSG00000143164.16	-1.70688
intron_20_32208065_32210071	0.0874102	Ovary	0.861663	POFUT1	intron_20_30795868_30797874	ENSG00000101346.15	-1.70922
intron_20_44064857_44065712	0.087911	Ovary	0.861663	TOX2	intron_20_42693497_42694352	ENSG00000124191.18	1.70652
intron_20_62319013_62319684	0.0876228	Ovary	0.861663	LAMA5	intron_20_60894069_60894740	ENSG00000130702.15	1.70807
intron_22_41229730_41235145	0.0882508	Ovary	0.861663	CHADL	intron_22_41625734_41631149	ENSG00000100399.16	1.7047
intron_22_45328063_45330603	0.0872687	Ovary	0.861663	FAM118A	intron_22_45723944_45726484	ENSG00000100376.12	-1.70998
intron_2_117986069_117995446	0.0874519	Ovary	0.861663	CCDC93	intron_2_118743645_118753022	ENSG00000125633.11	1.70899
intron_2_200472992_200477636	0.0873659	Ovary	0.861663	SPATS2L	intron_2_201337715_201342359	ENSG00000196141.14	1.70946
intron_2_237527516_237540348	0.0882803	Ovary	0.861663	MLPH	intron_2_238436159_238448991	ENSG00000115648.14	1.70454
intron_2_238082209_238083248	0.08803	Ovary	0.861663	SCLY	intron_2_238990850_238991889	ENSG00000132330.18	-1.70588
intron_2_238082209_238083248	0.08803	Ovary	0.861663	UBE2F-SCLY	intron_2_238990850_238991889	ENSG00000258984.5	-1.70588
intron_2_3500993_3513857	0.0876858	Ovary	0.861663	ADI1	intron_2_3504764_3517628	ENSG00000182551.14	-1.70773
intron_2_62612391_62624953	0.0872391	Ovary	0.861663	ENSG00000226622	intron_2_62839526_62852088	ENSG00000226622.7	-1.71014
intron_3_10142187_10146514	0.0882232	Ovary	0.861663	VHL	intron_3_10183871_10188198	ENSG00000134086.9	1.70485
intron_3_10143021_10146514	0.0882232	Ovary	0.861663	VHL	intron_3_10184705_10188198	ENSG00000134086.9	-1.70485
intron_3_39125532_39126261	0.0877566	Ovary	0.861663	TTC21A	intron_3_39167023_39167752	ENSG00000168026.19	1.70735
intron_4_13381594_13460699	0.0870606	Ovary	0.861663	RAB28	intron_4_13383218_13462323	ENSG00000157869.16	1.71111
intron_4_2812477_2820614	0.0873826	Ovary	0.861663	SH3BP2	intron_4_2814204_2822341	ENSG00000087266.17	1.70937
intron_4_3029409_3035386	0.0873844	Ovary	0.861663	GRK4	intron_4_3031136_3037113	ENSG00000125388.20	-1.70936
intron_4_77883500_77885256	0.0875121	Ovary	0.861663	MRPL1	intron_4_78804654_78806410	ENSG00000169288.18	-1.70867
intron_5_180851493_180861219	0.0882109	Ovary	0.861663	ZFP62	intron_5_180278493_180288219	ENSG00000196670.14	1.70491
intron_6_2968913_2971533	0.087726	Ovary	0.861663	SERPINB6	intron_6_2969147_2971767	ENSG00000124570.21	-1.70752
intron_7_106022448_106024381	0.0883059	Ovary	0.861663	CDHR3	intron_7_105662894_105664827	ENSG00000128536.16	1.7044
intron_7_45103443_45105441	0.0881359	Ovary	0.861663	TBRG4	intron_7_45143042_45145040	ENSG00000136270.14	1.70531
intron_7_50732368_50755887	0.0878089	Ovary	0.861663	GRB10	intron_7_50800065_50823584	ENSG00000106070.20	1.70707
intron_7_90277121_90277213	0.0872887	Ovary	0.861663	CFAP69	intron_7_89906435_89906527	ENSG00000105792.19	-1.70988
intron_7_90277334_90279677	0.0872887	Ovary	0.861663	CFAP69	intron_7_89906648_89908991	ENSG00000105792.19	-1.70988
intron_7_90297830_90299867	0.0872887	Ovary	0.861663	CFAP69	intron_7_89927144_89929181	ENSG00000105792.19	-1.70988
intron_7_93146040_93146883	0.0870606	Ovary	0.861663	SAMD9L	intron_7_92775353_92776196	ENSG00000177409.12	1.71111
intron_8_73709162_73738284	0.0882964	Ovary	0.861663	STAU2	intron_8_74621397_74650519	ENSG00000040341.18	-1.70445
intron_9_131085723_131087476	0.0879534	Ovary	0.861663	LAMC3	intron_9_133961110_133962863	ENSG00000050555.19	1.70629
intron_9_132652492_132658671	0.088105	Ovary	0.861663	DDX31	intron_9_135527879_135534058	ENSG00000125485.18	-1.70548
intron_9_37432138_37436661	0.0879681	Ovary	0.861663	GRHPR	intron_9_37432135_37436658	ENSG00000137106.18	-1.70621
intron_1_171545687_171550086	0.0898791	smultixcan	0.861681	PRRC2C	intron_1_171514826_171519225	ENSG00000117523.18	-1.75619
intron_21_45505966_45507561	0.0898822	smultixcan	0.861681	COL18A1	intron_21_46925880_46927475	ENSG00000182871.16	0.18092
intron_11_63508641_63508778	0.0899198	smultixcan	0.861689	LGALS12	intron_11_63276113_63276250	ENSG00000133317.16	-1.69582
intron_17_82082414_82082527	0.0899169	smultixcan	0.861689	FASN	intron_17_80040290_80040403	ENSG00000169710.9	1.69584
intron_1_36422896_36423363	0.0899009	smultixcan	0.861689	OSCP1	intron_1_36888497_36888964	ENSG00000116885.18	-1.29048
intron_2_203296563_203296758	0.0899174	smultixcan	0.861689	CYP20A1	intron_2_204161286_204161481	ENSG00000119004.17	1.69583
intron_11_64232614_64232704	0.0731114	Artery_Aorta	0.86169	DNAJC4	intron_11_64000086_64000176	ENSG00000110011.14	-1.79213
intron_13_37051583_37059480	0.073133	Artery_Aorta	0.86169	SUPT20H	intron_13_37625720_37633617	ENSG00000102710.21	-1.792
intron_15_42239731_42244050	0.0730997	Artery_Aorta	0.86169	TMEM87A	intron_15_42531929_42536248	ENSG00000103978.17	1.79221
intron_8_1898525_1903281	0.0731525	Artery_Aorta	0.86169	ARHGEF10	intron_8_1846691_1851447	ENSG00000104728.16	1.79188
intron_8_1898525_1903281	0.0731525	Artery_Aorta	0.86169	KBTBD11-OT1	intron_8_1846691_1851447	ENSG00000283239.1	1.79188
intron_2_61905858_62000701	0.0855858	Skin_Sun_Exposed_Lower_leg	0.861692	COMMD1	intron_2_62132993_62227836	ENSG00000173163.11	-1.71916
intron_12_43802464_43804176	0.0573463	Artery_Coronary	0.861704	TWF1	intron_12_44196267_44197979	ENSG00000151239.14	1.90066
intron_13_75569507_75594915	0.0570794	Artery_Coronary	0.861704	ENSG00000261553	intron_13_76143643_76169051	ENSG00000261553.5	-1.9027
intron_13_75569507_75594915	0.0570794	Artery_Coronary	0.861704	UCHL3	intron_13_76143643_76169051	ENSG00000118939.18	-1.9027
intron_17_7284089_7284217	0.057308	Artery_Coronary	0.861704	SLC2A4	intron_17_7187408_7187536	ENSG00000181856.15	-1.90095
intron_17_79077497_79077663	0.0572966	Artery_Coronary	0.861704	ENGASE	intron_17_77073579_77073745	ENSG00000167280.17	-1.90104
intron_18_36742856_36744032	0.0572183	Artery_Coronary	0.861704	FHOD3	intron_18_34322819_34323995	ENSG00000134775.16	-1.90164
intron_18_36744193_36746945	0.0572183	Artery_Coronary	0.861704	FHOD3	intron_18_34324156_34326908	ENSG00000134775.16	1.90164
intron_19_4498915_4499491	0.057371	Artery_Coronary	0.861704	HDGFL2	intron_19_4498912_4499488	ENSG00000167674.15	1.90047
intron_19_4499704_4501191	0.057371	Artery_Coronary	0.861704	HDGFL2	intron_19_4499716_4501203	ENSG00000167674.15	-1.90047
intron_1_108936401_108937077	0.0570622	Artery_Coronary	0.861704	CLCC1	intron_1_109479023_109479699	ENSG00000121940.17	-1.90283
intron_3_16271722_16272145	0.0571023	Artery_Coronary	0.861704	OXNAD1	intron_3_16313229_16313652	ENSG00000154814.14	-1.90253
intron_7_135672806_135674091	0.0572147	Artery_Coronary	0.861704	STMP1	intron_7_135357554_135358839	ENSG00000243317.8	1.90167
intron_7_135672806_135688904	0.0572147	Artery_Coronary	0.861704	STMP1	intron_7_135357554_135373652	ENSG00000243317.8	-1.90167
intron_7_30425710_30428504	0.0573564	Artery_Coronary	0.861704	NOD1	intron_7_30465326_30468120	ENSG00000106100.11	-1.90058
intron_10_126007182_126008407	0.0791917	Skin_Not_Sun_Exposed_Suprapubic	0.86171	FANK1	intron_10_127695751_127696976	ENSG00000203780.12	-1.7554
intron_10_43396590_43397185	0.0801183	Skin_Not_Sun_Exposed_Suprapubic	0.86171	HNRNPF	intron_10_43892038_43892633	ENSG00000169813.17	1.75
intron_10_43396590_43409090	0.0801183	Skin_Not_Sun_Exposed_Suprapubic	0.86171	HNRNPF	intron_10_43892038_43904538	ENSG00000169813.17	1.75
intron_12_50134702_50135732	0.0801183	Skin_Not_Sun_Exposed_Suprapubic	0.86171	CERS5	intron_12_50528485_50529515	ENSG00000139624.14	-1.75
intron_12_68689619_68690603	0.0801183	Skin_Not_Sun_Exposed_Suprapubic	0.86171	NUP107	intron_12_69083399_69084383	ENSG00000111581.10	-1.75
intron_12_68689619_68690631	0.0801183	Skin_Not_Sun_Exposed_Suprapubic	0.86171	NUP107	intron_12_69083399_69084411	ENSG00000111581.10	-1.75
intron_13_41254620_41260493	0.0799259	Skin_Not_Sun_Exposed_Suprapubic	0.86171	MTRF1	intron_13_41828756_41834629	ENSG00000120662.16	1.75112
intron_14_69055611_69075345	0.0797565	Skin_Not_Sun_Exposed_Suprapubic	0.86171	DCAF5	intron_14_69522328_69542062	ENSG00000139990.18	-1.7521
intron_15_65065273_65067733	0.0791917	Skin_Not_Sun_Exposed_Suprapubic	0.86171	RASL12	intron_15_65357611_65360071	ENSG00000103710.11	-1.7554
intron_17_47945612_47945861	0.0791396	Skin_Not_Sun_Exposed_Suprapubic	0.86171	PNPO	intron_17_46022978_46023227	ENSG00000108439.11	-1.7557
intron_17_50678219_50679798	0.0791917	Skin_Not_Sun_Exposed_Suprapubic	0.86171	ABCC3	intron_17_48755580_48757159	ENSG00000108846.16	1.7554
intron_17_6899490_6899593	0.0792124	Skin_Not_Sun_Exposed_Suprapubic	0.86171	ALOX12P2	intron_17_6802809_6802912	ENSG00000291084.1	1.75527
intron_17_6899490_6899593	0.0792124	Skin_Not_Sun_Exposed_Suprapubic	0.86171	ALOX12P2	intron_17_6802809_6802912	ENSG00000262943.10	1.75527
intron_19_35500580_35501801	0.0798039	Skin_Not_Sun_Exposed_Suprapubic	0.86171	DMKN	intron_19_35991482_35992703	ENSG00000161249.21	-1.75182
intron_19_55655153_55658862	0.0799638	Skin_Not_Sun_Exposed_Suprapubic	0.86171	U2AF2	intron_19_56166519_56170228	ENSG00000063244.14	-1.7509
intron_19_55655153_55659210	0.0799638	Skin_Not_Sun_Exposed_Suprapubic	0.86171	U2AF2	intron_19_56166519_56170576	ENSG00000063244.14	1.7509
intron_1_151027327_151033806	0.0801068	Skin_Not_Sun_Exposed_Suprapubic	0.86171	PRUNE1	intron_1_150999803_151006282	ENSG00000143363.17	1.75007
intron_1_155060343_155060763	0.0793132	Skin_Not_Sun_Exposed_Suprapubic	0.86171	ADAM15	intron_1_155032819_155033239	ENSG00000143537.14	1.75469
intron_1_206635780_206637650	0.0794323	Skin_Not_Sun_Exposed_Suprapubic	0.86171	DYRK3	intron_1_206809125_206810995	ENSG00000143479.18	-1.75399
intron_1_26827139_26832447	0.0792047	Skin_Not_Sun_Exposed_Suprapubic	0.86171	ZDHHC18	intron_1_27153630_27158938	ENSG00000204160.12	1.75532
intron_20_289676_290259	0.0799571	Skin_Not_Sun_Exposed_Suprapubic	0.86171	C20orf96	intron_20_270317_270900	ENSG00000196476.12	1.75094
intron_2_159325918_159332540	0.0800159	Skin_Not_Sun_Exposed_Suprapubic	0.86171	BAZ2B	intron_2_160182429_160189051	ENSG00000123636.19	1.75059
intron_2_223882072_223884648	0.0801183	Skin_Not_Sun_Exposed_Suprapubic	0.86171	ENSG00000286239	intron_2_224746789_224749365	ENSG00000286239.1	1.75
intron_2_223882072_223884648	0.0801183	Skin_Not_Sun_Exposed_Suprapubic	0.86171	WDFY1	intron_2_224746789_224749365	ENSG00000085449.15	1.75
intron_2_61905858_62000701	0.0798081	Skin_Not_Sun_Exposed_Suprapubic	0.86171	COMMD1	intron_2_62132993_62227836	ENSG00000173163.11	-1.7518
intron_2_97211741_97213419	0.0798854	Skin_Not_Sun_Exposed_Suprapubic	0.86171	ANKRD36	intron_2_97877478_97879156	ENSG00000135976.21	-1.75135
intron_3_11829864_11839222	0.079077	Skin_Not_Sun_Exposed_Suprapubic	0.86171	TAMM41	intron_3_11871338_11880696	ENSG00000144559.11	1.75607
intron_4_13570128_13572702	0.0796275	Skin_Not_Sun_Exposed_Suprapubic	0.86171	BOD1L1	intron_4_13571752_13574326	ENSG00000038219.13	-1.75285
intron_4_13570128_13576838	0.0796275	Skin_Not_Sun_Exposed_Suprapubic	0.86171	BOD1L1	intron_4_13571752_13578462	ENSG00000038219.13	-1.75285
intron_4_87372815_87374699	0.079265	Skin_Not_Sun_Exposed_Suprapubic	0.86171	HSD17B11	intron_4_88293967_88295851	ENSG00000198189.11	-1.75497
intron_5_154799759_154799873	0.0799506	Skin_Not_Sun_Exposed_Suprapubic	0.86171	LARP1	intron_5_154179319_154179433	ENSG00000155506.19	-1.75097
intron_5_173146958_173151566	0.0791917	Skin_Not_Sun_Exposed_Suprapubic	0.86171	BNIP1	intron_5_172573961_172578569	ENSG00000113734.18	-1.7554
intron_5_72352754_72358203	0.0797945	Skin_Not_Sun_Exposed_Suprapubic	0.86171	PTCD2	intron_5_71648581_71654030	ENSG00000049883.15	1.75188
intron_5_81236122_81301287	0.0790965	Skin_Not_Sun_Exposed_Suprapubic	0.86171	CKMT2-AS1	intron_5_80531941_80597106	ENSG00000247572.9	1.75595
intron_6_75634811_75640684	0.0796921	Skin_Not_Sun_Exposed_Suprapubic	0.86171	SENP6	intron_6_76344527_76350400	ENSG00000112701.18	1.75248
intron_6_75640704_75647731	0.0792978	Skin_Not_Sun_Exposed_Suprapubic	0.86171	SENP6	intron_6_76350420_76357447	ENSG00000112701.18	-1.75477
intron_7_100091307_100091420	0.0797503	Skin_Not_Sun_Exposed_Suprapubic	0.86171	COPS6	intron_7_99688930_99689043	ENSG00000168090.10	-1.75214
intron_7_100091330_100091420	0.0797503	Skin_Not_Sun_Exposed_Suprapubic	0.86171	COPS6	intron_7_99688953_99689043	ENSG00000168090.10	1.75214
intron_9_128828860_128829110	0.0790823	Skin_Not_Sun_Exposed_Suprapubic	0.86171	ENSG00000286112	intron_9_131591139_131591389	ENSG00000286112.1	1.75604
intron_9_128828860_128829110	0.0790823	Skin_Not_Sun_Exposed_Suprapubic	0.86171	SPOUT1	intron_9_131591139_131591389	ENSG00000198917.13	1.75604
intron_10_103917656_103918100	0.0764654	Pituitary	0.861717	STN1	intron_10_105677414_105677858	ENSG00000107960.12	-1.77157
intron_10_109875599_109877790	0.0784078	Pituitary	0.861717	XPNPEP1	intron_10_111635357_111637548	ENSG00000108039.18	-1.76
intron_10_122417968_122424199	0.0783241	Pituitary	0.861717	PLEKHA1	intron_10_124177484_124183715	ENSG00000107679.15	1.76049
intron_11_106059109_106076507	0.0783123	Pituitary	0.861717	KBTBD3	intron_11_105929836_105947234	ENSG00000182359.15	1.76056
intron_11_125102809_125111585	0.0766885	Pituitary	0.861717	TMEM218	intron_11_124972705_124981481	ENSG00000150433.10	1.77023
intron_11_60383288_60386717	0.0768554	Pituitary	0.861717	MS4A7	intron_11_60150761_60154190	ENSG00000166927.13	1.76923
intron_11_65570970_65571391	0.0782196	Pituitary	0.861717	ZNRD2	intron_11_65338441_65338862	ENSG00000173465.8	1.76111
intron_11_65570970_65572443	0.0782196	Pituitary	0.861717	ZNRD2	intron_11_65338441_65339914	ENSG00000173465.8	-1.76111
intron_11_72755753_72758530	0.0776132	Pituitary	0.861717	STARD10	intron_11_72466798_72469575	ENSG00000214530.10	-1.76471
intron_11_72759381_72780975	0.0756348	Pituitary	0.861717	STARD10	intron_11_72470426_72492020	ENSG00000214530.10	-1.7766
intron_11_76539640_76542216	0.0778832	Pituitary	0.861717	EMSY	intron_11_76250684_76253260	ENSG00000158636.17	-1.7631
intron_11_77192278_77194032	0.0776839	Pituitary	0.861717	MYO7A	intron_11_76903323_76905077	ENSG00000137474.23	1.76429
intron_11_9021955_9025702	0.0762375	Pituitary	0.861717	SCUBE2	intron_11_9043502_9047249	ENSG00000175356.14	-1.77295
intron_12_122988872_122990545	0.0772206	Pituitary	0.861717	PITPNM2	intron_12_123473419_123475092	ENSG00000090975.14	-1.76705
intron_12_2679796_2682550	0.0761364	Pituitary	0.861717	CACNA1C	intron_12_2788962_2791716	ENSG00000151067.23	1.77356
intron_12_57599211_57600324	0.0765205	Pituitary	0.861717	PIP4K2C	intron_12_57992994_57994107	ENSG00000166908.18	-1.77124
intron_12_57599438_57600324	0.0765205	Pituitary	0.861717	PIP4K2C	intron_12_57993221_57994107	ENSG00000166908.18	1.77124
intron_12_6388505_6388800	0.0771841	Pituitary	0.861717	LTBR	intron_12_6497671_6497966	ENSG00000111321.11	1.76726
intron_13_113800912_113801653	0.0773249	Pituitary	0.861717	TMEM255B	intron_13_114503885_114504626	ENSG00000184497.13	-1.76642
intron_14_103498528_103502882	0.0762205	Pituitary	0.861717	MARK3	intron_14_103964865_103969219	ENSG00000075413.19	1.77305
intron_14_74821137_74824256	0.0759172	Pituitary	0.861717	YLPM1	intron_14_75287840_75290959	ENSG00000119596.18	1.77488
intron_15_42327442_42329306	0.0767996	Pituitary	0.861717	GANC	intron_15_42619640_42621504	ENSG00000214013.10	-1.76957
intron_15_42354453_42384483	0.0775272	Pituitary	0.861717	ENSG00000258461	intron_15_42646651_42676681	ENSG00000258461.5	1.76522
intron_15_49424583_49483151	0.0755976	Pituitary	0.861717	FGF7	intron_15_49716780_49775348	ENSG00000140285.12	-1.77682
intron_16_1459187_1460418	0.0781824	Pituitary	0.861717	CLCN7	intron_16_1509188_1510419	ENSG00000103249.19	1.76133
intron_16_89591058_89595367	0.0781592	Pituitary	0.861717	CPNE7	intron_16_89657466_89661775	ENSG00000178773.15	1.76147
intron_17_16065019_16065485	0.076109	Pituitary	0.861717	NCOR1	intron_17_15968333_15968799	ENSG00000141027.23	1.77372
intron_17_3610972_3615337	0.0754707	Pituitary	0.861717	ENSG00000262304	intron_17_3514266_3518631	ENSG00000262304.2	1.77759
intron_17_3610972_3615337	0.0754707	Pituitary	0.861717	SHPK	intron_17_3514266_3518631	ENSG00000197417.9	1.77759
intron_17_47328383_47335196	0.0780058	Pituitary	0.861717	EFCAB13	intron_17_45405749_45412562	ENSG00000178852.16	-1.76238
intron_17_47328383_47335196	0.0780058	Pituitary	0.861717	ENSG00000259753	intron_17_45405749_45412562	ENSG00000259753.1	-1.76238
intron_17_59131367_59155131	0.0759252	Pituitary	0.861717	SKA2	intron_17_57208728_57232492	ENSG00000182628.13	1.77483
intron_18_24239382_24271622	0.0781295	Pituitary	0.861717	OSBPL1A	intron_18_21819346_21851586	ENSG00000141447.19	-1.76164
intron_18_54287411_54291833	0.0763693	Pituitary	0.861717	POLI	intron_18_51813781_51818203	ENSG00000101751.11	-1.77215
intron_19_13118454_13135200	0.075674	Pituitary	0.861717	NACC1	intron_19_13229268_13246014	ENSG00000160877.7	-1.77636
intron_19_15116071_15116152	0.0777741	Pituitary	0.861717	ILVBL	intron_19_15226882_15226963	ENSG00000105135.16	1.76375
intron_19_35259064_35261925	0.0774912	Pituitary	0.861717	LSR	intron_19_35749967_35752828	ENSG00000105699.17	1.76543
intron_19_57584990_57588539	0.0782605	Pituitary	0.861717	ZIK1	intron_19_58096358_58099907	ENSG00000171649.12	-1.76087
intron_19_7504411_7505324	0.0759561	Pituitary	0.861717	TEX45	intron_19_7569297_7570210	ENSG00000198723.11	1.77465
intron_19_901546_901976	0.077245	Pituitary	0.861717	R3HDM4	intron_19_901546_901976	ENSG00000198858.10	1.7669
intron_19_902434_902519	0.077245	Pituitary	0.861717	R3HDM4	intron_19_902434_902519	ENSG00000198858.10	1.7669
intron_1_109620278_109625662	0.0779868	Pituitary	0.861717	AMPD2	intron_1_110162900_110168284	ENSG00000116337.20	-1.76249
intron_1_109629490_109630233	0.0772727	Pituitary	0.861717	AMPD2	intron_1_110172112_110172855	ENSG00000116337.20	1.76673
intron_1_151137074_151137711	0.0773175	Pituitary	0.861717	SEMA6C	intron_1_151109550_151110187	ENSG00000143434.17	1.76647
intron_1_183024134_183103328	0.0775676	Pituitary	0.861717	LAMC1	intron_1_182993269_183072463	ENSG00000135862.6	1.76498
intron_1_200641185_200648439	0.0754404	Pituitary	0.861717	DDX59	intron_1_200610313_200617567	ENSG00000118197.14	-1.77778
intron_1_203075757_203075968	0.0766789	Pituitary	0.861717	PPFIA4	intron_1_203044885_203045096	ENSG00000143847.16	1.77029
intron_1_212796590_212797112	0.0761463	Pituitary	0.861717	TATDN3	intron_1_212969932_212970454	ENSG00000203705.11	-1.7735
intron_1_223744218_223745306	0.0772841	Pituitary	0.861717	CAPN2	intron_1_223931920_223933008	ENSG00000162909.18	-1.76667
intron_1_245915640_245927931	0.0759789	Pituitary	0.861717	SMYD3	intron_1_246078942_246091233	ENSG00000185420.19	1.77451
intron_1_26282569_26282649	0.0777625	Pituitary	0.861717	UBXN11	intron_1_26609060_26609140	ENSG00000158062.21	1.76382
intron_1_37455912_37456367	0.0772536	Pituitary	0.861717	ZC3H12A-DT	intron_1_37921513_37921968	ENSG00000233621.3	1.76685
intron_1_39753052_39753287	0.0778502	Pituitary	0.861717	PPIE	intron_1_40218724_40218959	ENSG00000084072.17	1.7633
intron_1_46818029_46818131	0.0777147	Pituitary	0.861717	CYP4B1	intron_1_47283701_47283803	ENSG00000142973.15	-1.7641
intron_1_61686921_61694697	0.0759252	Pituitary	0.861717	TM2D1	intron_1_62152593_62160369	ENSG00000162604.12	1.77483
intron_20_18412853_18414348	0.0782781	Pituitary	0.861717	DZANK1	intron_20_18393497_18394992	ENSG00000089091.17	-1.76077
intron_20_18427159_18433652	0.0774713	Pituitary	0.861717	DZANK1	intron_20_18407803_18414296	ENSG00000089091.17	1.76555
intron_20_25213406_25214867	0.0767123	Pituitary	0.861717	ENTPD6	intron_20_25194042_25195503	ENSG00000197586.13	1.77009
intron_20_32428248_32428325	0.0784078	Pituitary	0.861717	ASXL1	intron_20_31016051_31016128	ENSG00000171456.21	1.76
intron_20_62337727_62337804	0.0769863	Pituitary	0.861717	LAMA5	intron_20_60912783_60912860	ENSG00000130702.15	1.76845
intron_21_44300190_44304275	0.0763259	Pituitary	0.861717	PFKL	intron_21_45720073_45724158	ENSG00000141959.17	1.77241
intron_21_44300190_44306681	0.0763259	Pituitary	0.861717	PFKL	intron_21_45720073_45726564	ENSG00000141959.17	-1.77241
intron_21_44305935_44306681	0.0763259	Pituitary	0.861717	PFKL	intron_21_45725818_45726564	ENSG00000141959.17	1.77241
intron_22_20056013_20063338	0.0755269	Pituitary	0.861717	TANGO2	intron_22_20043536_20050861	ENSG00000183597.16	1.77725
intron_22_20555148_20564450	0.0756809	Pituitary	0.861717	MED15	intron_22_20909435_20918737	ENSG00000099917.17	1.77632
intron_22_25520162_25520682	0.0776839	Pituitary	0.861717	CRYBB2P1	intron_22_25916129_25916649	ENSG00000291087.1	-1.76429
intron_22_31095609_31097269	0.0775592	Pituitary	0.861717	SMTN	intron_22_31491595_31493255	ENSG00000183963.19	1.76503
intron_22_36257136_36257319	0.0774725	Pituitary	0.861717	APOL1	intron_22_36653182_36653365	ENSG00000100342.22	-1.76554
intron_2_207582160_207621806	0.0755567	Pituitary	0.861717	METTL21A	intron_2_208446884_208486530	ENSG00000144401.14	-1.77707
intron_2_227340380_227355677	0.0779196	Pituitary	0.861717	MFF	intron_2_228205096_228220393	ENSG00000168958.21	1.76289
intron_2_27132082_27132204	0.0779196	Pituitary	0.861717	PREB	intron_2_27354950_27355072	ENSG00000138073.14	1.76289
intron_2_27132082_27132603	0.0779196	Pituitary	0.861717	PREB	intron_2_27354950_27355471	ENSG00000138073.14	1.76289
intron_2_27132403_27132603	0.0779196	Pituitary	0.861717	PREB	intron_2_27355271_27355471	ENSG00000138073.14	-1.76289
intron_2_95938901_95938987	0.0775178	Pituitary	0.861717	ANKRD36C	intron_2_96604649_96604735	ENSG00000174501.15	1.76527
intron_3_11833151_11839222	0.0773249	Pituitary	0.861717	TAMM41	intron_3_11874625_11880696	ENSG00000144559.11	-1.76642
intron_3_128899234_128901276	0.0757477	Pituitary	0.861717	ACAD9	intron_3_128618077_128620119	ENSG00000177646.20	1.77591
intron_3_128899461_128901276	0.0757477	Pituitary	0.861717	ACAD9	intron_3_128618304_128620119	ENSG00000177646.20	-1.77591
intron_3_136930594_136945583	0.0772719	Pituitary	0.861717	NCK1	intron_3_136649436_136664425	ENSG00000158092.7	1.76674
intron_3_191358124_191361069	0.0777672	Pituitary	0.861717	CCDC50	intron_3_191075913_191078858	ENSG00000152492.15	1.76379
intron_3_64568535_64594258	0.0781916	Pituitary	0.861717	ADAMTS9	intron_3_64554211_64579934	ENSG00000163638.13	1.76128
intron_3_9938106_9940850	0.0759019	Pituitary	0.861717	CRELD1	intron_3_9979790_9982534	ENSG00000163703.20	-1.77498
intron_3_9938106_9940850	0.0759019	Pituitary	0.861717	ENSG00000288550	intron_3_9979790_9982534	ENSG00000288550.3	-1.77498
intron_4_106236808_106237491	0.0776898	Pituitary	0.861717	TBCK	intron_4_107157965_107158648	ENSG00000145348.17	-1.76425
intron_4_106236808_106242470	0.0767536	Pituitary	0.861717	TBCK	intron_4_107157965_107163627	ENSG00000145348.17	1.76984
intron_4_53377923_53379225	0.0754684	Pituitary	0.861717	FIP1L1	intron_4_54244090_54245392	ENSG00000145216.17	1.77761
intron_5_150117850_150118747	0.0781322	Pituitary	0.861717	PDGFRB	intron_5_149497413_149498310	ENSG00000113721.14	-1.76163
intron_5_154756193_154790325	0.0765079	Pituitary	0.861717	LARP1	intron_5_154135753_154169885	ENSG00000155506.19	1.77132
intron_5_154803745_154804201	0.0758659	Pituitary	0.861717	LARP1	intron_5_154183305_154183761	ENSG00000155506.19	-1.77519
intron_5_177332246_177334284	0.0761032	Pituitary	0.861717	LMAN2	intron_5_176759247_176761285	ENSG00000169223.16	1.77376
intron_5_43068217_43079900	0.0760677	Pituitary	0.861717	ZNF131	intron_5_43068319_43080002	ENSG00000172262.12	-1.77397
intron_5_97173263_97177116	0.0758813	Pituitary	0.861717	RIOK2	intron_5_96508967_96512820	ENSG00000058729.11	-1.7751
intron_6_166952548_166956097	0.076463	Pituitary	0.861717	ENSG00000249141	intron_6_167366036_167369585	ENSG00000249141.1	-1.77159
intron_6_166952548_166956097	0.076463	Pituitary	0.861717	RNASET2	intron_6_167366036_167369585	ENSG00000026297.17	-1.77159
intron_7_32921430_32930078	0.0777362	Pituitary	0.861717	RP9P	intron_7_32961042_32969690	ENSG00000291146.1	-1.76398
intron_7_76610215_76611454	0.0782373	Pituitary	0.861717	POMZP3	intron_7_76239532_76240771	ENSG00000146707.15	-1.76101
intron_7_76618300_76618497	0.0782373	Pituitary	0.861717	POMZP3	intron_7_76247617_76247814	ENSG00000146707.15	-1.76101
intron_7_76618300_76625522	0.0782373	Pituitary	0.861717	POMZP3	intron_7_76247617_76254839	ENSG00000146707.15	1.76101
intron_7_76618615_76625522	0.0782373	Pituitary	0.861717	POMZP3	intron_7_76247932_76254839	ENSG00000146707.15	-1.76101
intron_7_98863400_98869777	0.0779265	Pituitary	0.861717	TMEM130	intron_7_98461023_98467400	ENSG00000166448.15	-1.76285
intron_8_143791440_143791876	0.0779697	Pituitary	0.861717	SCRIB	intron_8_144873610_144874046	ENSG00000180900.20	-1.76259
intron_8_143791913_143791991	0.0755117	Pituitary	0.861717	SCRIB	intron_8_144874083_144874161	ENSG00000180900.20	1.77734
intron_8_17098553_17104391	0.0766292	Pituitary	0.861717	MICU3	intron_8_16956062_16961900	ENSG00000155970.12	1.77059
intron_8_2140886_2141141	0.0759252	Pituitary	0.861717	MYOM2	intron_8_2088809_2089064	ENSG00000036448.10	-1.77483
intron_8_93758576_93763842	0.0781592	Pituitary	0.861717	TMEM67	intron_8_94770804_94776070	ENSG00000164953.17	1.76147
intron_9_100126549_100131870	0.0784201	Pituitary	0.861717	INVS	intron_9_102888831_102894152	ENSG00000119509.13	-1.75993
intron_9_128828860_128829110	0.0780631	Pituitary	0.861717	ENSG00000286112	intron_9_131591139_131591389	ENSG00000286112.1	1.76204
intron_9_128828860_128829110	0.0780631	Pituitary	0.861717	SPOUT1	intron_9_131591139_131591389	ENSG00000198917.13	1.76204
intron_10_125789528_125794880	0.0671928	Colon_Sigmoid	0.861719	UROS	intron_10_127478097_127483449	ENSG00000188690.15	-1.83038
intron_16_727140_727485	0.0934605	Cells_EBV-transformed_lymphocytes	0.861727	HAGHL	intron_16_777140_777485	ENSG00000103253.19	-1.67742
intron_11_882515_883148	0.059258	Artery_Tibial	0.861728	CHID1	intron_11_882515_883148	ENSG00000177830.18	1.88627
intron_17_50673658_50675362	0.0594444	Artery_Tibial	0.861728	ABCC3	intron_17_48751019_48752723	ENSG00000108846.16	-1.88489
intron_21_36756980_36759727	0.0594434	Artery_Tibial	0.861728	HLCS	intron_21_38129281_38132028	ENSG00000159267.17	1.8849
intron_5_52788414_52824313	0.0594048	Artery_Tibial	0.861728	ITGA1	intron_5_52084248_52120147	ENSG00000213949.10	-1.88519
intron_5_52788414_52849365	0.0594048	Artery_Tibial	0.861728	ITGA1	intron_5_52084248_52145199	ENSG00000213949.10	-1.88519
intron_7_6600356_6602101	0.0594546	Artery_Tibial	0.861728	INTS15	intron_7_6639987_6641732	ENSG00000146576.13	1.88482
intron_9_92268300_92269885	0.0593338	Artery_Tibial	0.861728	IARS1	intron_9_95030582_95032167	ENSG00000196305.19	-1.88571
intron_9_98251926_98255173	0.059257	Artery_Tibial	0.861728	TBC1D2	intron_9_101014208_101017455	ENSG00000095383.20	-1.88628
intron_10_24872063_24937184	0.0729564	Esophagus_Muscularis	0.861732	PRTFDC1	intron_10_25160992_25226113	ENSG00000099256.19	1.7931
intron_14_102355897_102359419	0.0728853	Esophagus_Muscularis	0.861732	CINP	intron_14_102822234_102825756	ENSG00000100865.15	-1.79355
intron_15_50432499_50439009	0.0729564	Esophagus_Muscularis	0.861732	USP8	intron_15_50724696_50731206	ENSG00000138592.14	-1.7931
intron_15_99251541_99255898	0.0729377	Esophagus_Muscularis	0.861732	LRRC28	intron_15_99791746_99796103	ENSG00000168904.15	1.79322
intron_4_38613259_38614625	0.0728762	Esophagus_Muscularis	0.861732	KLF3-AS1	intron_4_38614880_38616246	ENSG00000231160.12	1.79361
intron_17_48048462_48050607	0.0914437	Adipose_Subcutaneous	0.861734	NFE2L1	intron_17_46125824_46127969	ENSG00000082641.16	1.68783
intron_17_48048864_48050607	0.0914437	Adipose_Subcutaneous	0.861734	NFE2L1	intron_17_46126226_46127969	ENSG00000082641.16	-1.68783
intron_15_82263438_82264673	0.0977115	Brain_Cerebellum	0.861735	SAXO2	intron_15_82555779_82557014	ENSG00000188659.10	1.65605
intron_17_7227783_7227977	0.0976712	Brain_Cerebellum	0.861735	DVL2	intron_17_7131102_7131296	ENSG00000004975.12	1.65625
intron_19_20545976_20552475	0.0976936	Brain_Cerebellum	0.861735	ZNF737	intron_19_20728782_20735281	ENSG00000237440.9	-1.65614
intron_12_2679796_2682550	0.0761364	Brain_Hypothalamus	0.861749	CACNA1C	intron_12_2788962_2791716	ENSG00000151067.23	1.77356
intron_2_223906001_223912253	0.0761562	Brain_Hypothalamus	0.861749	ENSG00000286239	intron_2_224770718_224776970	ENSG00000286239.1	1.77344
intron_2_223906001_223912253	0.0761562	Brain_Hypothalamus	0.861749	WDFY1	intron_2_224770718_224776970	ENSG00000085449.15	1.77344
intron_8_66452105_66453710	0.0761074	Brain_Hypothalamus	0.861749	ADHFE1	intron_8_67364340_67365945	ENSG00000147576.17	1.77373
intron_8_66452105_66453710	0.0761074	Brain_Hypothalamus	0.861749	ENSG00000285791	intron_8_67364340_67365945	ENSG00000285791.1	1.77373
intron_16_29834066_29835704	0.0884028	Ovary	0.861757	MVP	intron_16_29845387_29847025	ENSG00000013364.19	1.70388
intron_16_29834437_29835704	0.0884028	Ovary	0.861757	MVP	intron_16_29845758_29847025	ENSG00000013364.19	-1.70388
intron_3_32713369_32716225	0.0884144	Ovary	0.861757	CNOT10	intron_3_32754861_32757717	ENSG00000182973.20	-1.70382
intron_10_77816175_77816551	0.0835416	Uterus	0.861763	DLG5	intron_10_79575933_79576309	ENSG00000151208.17	-1.7305
intron_11_101455101_101469427	0.0828866	Uterus	0.861763	TRPC6	intron_11_101325832_101340158	ENSG00000137672.13	1.73418
intron_11_111540334_111543923	0.0829708	Uterus	0.861763	LAYN	intron_11_111411059_111414648	ENSG00000204381.12	1.7337
intron_11_3102281_3103239	0.0836591	Uterus	0.861763	OSBPL5	intron_11_3123511_3124469	ENSG00000021762.20	1.72984
intron_11_610347_610501	0.0829198	Uterus	0.861763	PHRF1	intron_11_610347_610501	ENSG00000070047.13	-1.73399
intron_11_61487240_61490501	0.0830784	Uterus	0.861763	PPP1R32	intron_11_61254712_61257973	ENSG00000162148.11	-1.7331
intron_11_62667747_62669641	0.08311	Uterus	0.861763	LBHD1	intron_11_62435219_62437113	ENSG00000162194.13	1.73292
intron_12_110649475_110650168	0.0829186	Uterus	0.861763	HVCN1	intron_12_111087280_111087973	ENSG00000122986.14	1.734
intron_12_123304719_123309310	0.0825442	Uterus	0.861763	SBNO1	intron_12_123789266_123793857	ENSG00000139697.14	1.73611
intron_12_130872126_130872584	0.082176	Uterus	0.861763	RAN	intron_12_131356671_131357129	ENSG00000132341.12	-1.7382
intron_12_32107544_32107662	0.0827169	Uterus	0.861763	BICD1	intron_12_32260478_32260596	ENSG00000151746.15	1.73514
intron_12_32107544_32216247	0.0827169	Uterus	0.861763	BICD1	intron_12_32260478_32369181	ENSG00000151746.15	-1.73514
intron_12_55839741_55840667	0.0821036	Uterus	0.861763	MMP19	intron_12_56233525_56234451	ENSG00000123342.16	1.73861
intron_12_6388505_6388800	0.0836829	Uterus	0.861763	LTBR	intron_12_6497671_6497966	ENSG00000111321.11	1.72971
intron_13_113801812_113804885	0.0831971	Uterus	0.861763	TMEM255B	intron_13_114504785_114507858	ENSG00000184497.13	-1.73243
intron_14_103715979_103728908	0.0823472	Uterus	0.861763	ZFYVE21	intron_14_104182316_104195245	ENSG00000100711.14	-1.73723
intron_15_34163690_34177821	0.0834929	Uterus	0.861763	KATNBL1	intron_15_34455891_34470022	ENSG00000134152.11	1.73077
intron_15_34163690_34209951	0.0834929	Uterus	0.861763	KATNBL1	intron_15_34455891_34502152	ENSG00000134152.11	-1.73077
intron_15_42878684_42919759	0.0833548	Uterus	0.861763	TTBK2	intron_15_43170882_43211957	ENSG00000128881.18	-1.73154
intron_15_42878684_42920438	0.0833548	Uterus	0.861763	TTBK2	intron_15_43170882_43212636	ENSG00000128881.18	1.73154
intron_15_55852543_55856131	0.0821409	Uterus	0.861763	NEDD4	intron_15_56144741_56148329	ENSG00000069869.17	1.7384
intron_15_85708086_85710582	0.0825788	Uterus	0.861763	AKAP13	intron_15_86251317_86253813	ENSG00000170776.22	-1.73592
intron_16_30003670_30004568	0.0827858	Uterus	0.861763	INO80E	intron_16_30014991_30015889	ENSG00000169592.15	1.73475
intron_16_57456646_57456931	0.0824779	Uterus	0.861763	COQ9	intron_16_57490558_57490843	ENSG00000088682.14	1.73649
intron_17_48032741_48033211	0.0833796	Uterus	0.861763	COPZ2	intron_17_46110107_46110577	ENSG00000005243.10	-1.7314
intron_17_75098181_75099957	0.0833659	Uterus	0.861763	SLC16A5	intron_17_73094276_73096052	ENSG00000170190.16	1.73148
intron_19_11961758_11977038	0.0838318	Uterus	0.861763	ENSG00000267179	intron_19_12072573_12087853	ENSG00000267179.1	1.72887
intron_19_32581327_32582195	0.0831696	Uterus	0.861763	PDCD5	intron_19_33072233_33073101	ENSG00000105185.12	-1.73258
intron_19_32581700_32582195	0.0831696	Uterus	0.861763	PDCD5	intron_19_33072606_33073101	ENSG00000105185.12	1.73258
intron_19_32582232_32584950	0.0831696	Uterus	0.861763	PDCD5	intron_19_33073138_33075856	ENSG00000105185.12	1.73258
intron_19_40600177_40605035	0.0832284	Uterus	0.861763	LTBP4	intron_19_41106083_41110941	ENSG00000090006.18	1.73225
intron_19_40619493_40623604	0.0832994	Uterus	0.861763	LTBP4	intron_19_41125398_41129509	ENSG00000090006.18	-1.73186
intron_19_45616853_45619060	0.0836276	Uterus	0.861763	EML2	intron_19_46120111_46122318	ENSG00000125746.18	1.73002
intron_1_110226178_110232911	0.0838425	Uterus	0.861763	KCNC4	intron_1_110768800_110775533	ENSG00000116396.15	1.72881
intron_1_27876728_27879644	0.0825512	Uterus	0.861763	THEMIS2	intron_1_28203239_28206155	ENSG00000130775.16	-1.73607
intron_1_54695490_54700321	0.0828866	Uterus	0.861763	MROH7-TTC4	intron_1_55161163_55165994	ENSG00000271723.5	-1.73418
intron_1_54695490_54700321	0.0828866	Uterus	0.861763	MROH7	intron_1_55161163_55165994	ENSG00000184313.20	-1.73418
intron_20_18412853_18414348	0.0837272	Uterus	0.861763	DZANK1	intron_20_18393497_18394992	ENSG00000089091.17	-1.72946
intron_20_18527611_18530680	0.0837976	Uterus	0.861763	SEC23B	intron_20_18508255_18511324	ENSG00000101310.17	1.72906
intron_20_34925766_34926105	0.0829513	Uterus	0.861763	ACSS2	intron_20_33513569_33513908	ENSG00000131069.20	1.73381
intron_20_34932133_34936763	0.0829513	Uterus	0.861763	GSS	intron_20_33519936_33524566	ENSG00000100983.12	-1.73381
intron_20_49874821_49877981	0.083441	Uterus	0.861763	SLC9A8	intron_20_48491358_48494518	ENSG00000197818.12	-1.73106
intron_2_170008940_170015281	0.0837713	Uterus	0.861763	UBR3	intron_2_170865450_170871791	ENSG00000144357.18	-1.72921
intron_2_223901333_223905947	0.0828516	Uterus	0.861763	ENSG00000286239	intron_2_224766050_224770664	ENSG00000286239.1	1.73438
intron_2_223901333_223905947	0.0828516	Uterus	0.861763	WDFY1	intron_2_224766050_224770664	ENSG00000085449.15	1.73438
intron_3_52696040_52696542	0.0825249	Uterus	0.861763	GLT8D1	intron_3_52730056_52730558	ENSG00000016864.19	-1.73622
intron_4_13572842_13576838	0.0827676	Uterus	0.861763	BOD1L1	intron_4_13574466_13578462	ENSG00000038219.13	1.73485
intron_4_158155825_158170466	0.0829879	Uterus	0.861763	GASK1B	intron_4_159076977_159091618	ENSG00000164125.16	-1.73361
intron_4_86932319_86933395	0.0826654	Uterus	0.861763	ENSG00000284968	intron_4_87853471_87854547	ENSG00000284968.1	-1.73543
intron_4_86932319_86933395	0.0826654	Uterus	0.861763	ENSG00000285458	intron_4_87853471_87854547	ENSG00000285458.1	-1.73543
intron_4_86933542_86934487	0.0826654	Uterus	0.861763	ENSG00000284968	intron_4_87854694_87855639	ENSG00000284968.1	-1.73543
intron_4_86933542_86934487	0.0826654	Uterus	0.861763	ENSG00000285458	intron_4_87854694_87855639	ENSG00000285458.1	-1.73543
intron_4_99291005_99300299	0.0832034	Uterus	0.861763	ENSG00000246090	intron_4_100212162_100221456	ENSG00000246090.9	1.73239
intron_5_133022906_133026497	0.0826887	Uterus	0.861763	ZCCHC10	intron_5_132358598_132362189	ENSG00000155329.12	1.73529
intron_5_180851493_180851988	0.0820176	Uterus	0.861763	ZFP62	intron_5_180278493_180278988	ENSG00000196670.14	1.7391
intron_5_180851493_180861219	0.0820963	Uterus	0.861763	ZFP62	intron_5_180278493_180288219	ENSG00000196670.14	1.73865
intron_5_98868635_98869014	0.0827614	Uterus	0.861763	CHD1	intron_5_98204339_98204718	ENSG00000153922.12	1.73488
intron_5_98868635_98869754	0.0827614	Uterus	0.861763	CHD1	intron_5_98204339_98205458	ENSG00000153922.12	1.73488
intron_6_132815088_132816461	0.0835526	Uterus	0.861763	RPS12	intron_6_133136227_133137600	ENSG00000112306.8	-1.73043
intron_6_132815224_132816461	0.0835526	Uterus	0.861763	RPS12	intron_6_133136363_133137600	ENSG00000112306.8	1.73043
intron_6_142204065_142218498	0.0828889	Uterus	0.861763	VTA1	intron_6_142525202_142539635	ENSG00000009844.16	-1.73416
intron_6_36479223_36479591	0.081968	Uterus	0.861763	KCTD20	intron_6_36447000_36447368	ENSG00000112078.14	-1.73938
intron_7_2559217_2567116	0.0837159	Uterus	0.861763	IQCE	intron_7_2598851_2606750	ENSG00000106012.18	1.72952
intron_7_67308652_67308935	0.0819405	Uterus	0.861763	STAG3L4	intron_7_66773639_66773922	ENSG00000291153.1	-1.73954
intron_7_67308652_67308935	0.0819405	Uterus	0.861763	STAG3L4	intron_7_66773639_66773922	ENSG00000106610.17	-1.73954
intron_7_99377455_99385702	0.0823585	Uterus	0.861763	ARPC1B	intron_7_98975078_98983325	ENSG00000130429.16	1.73716
intron_8_17064237_17077783	0.0837786	Uterus	0.861763	MICU3	intron_8_16921746_16935292	ENSG00000155970.12	-1.72917
intron_14_103571820_103587274	0.059441	Brain_Spinal_cord_cervical_c-1	0.861779	COA8	intron_14_104038157_104053611	ENSG00000256053.9	-1.88492
intron_5_52788414_52849365	0.0594048	Brain_Spinal_cord_cervical_c-1	0.861779	ITGA1	intron_5_52084248_52145199	ENSG00000213949.10	-1.88519
intron_10_3140765_3143389	0.0884767	Ovary	0.86179	PITRM1	intron_10_3182957_3185581	ENSG00000107959.17	-1.70349
intron_10_3140812_3143389	0.0884767	Ovary	0.86179	PITRM1	intron_10_3183004_3185581	ENSG00000107959.17	1.70349
intron_11_120325368_120329977	0.089389	Ovary	0.86179	TLCD5	intron_11_120196077_120200686	ENSG00000181264.9	-1.69863
intron_11_61487240_61490501	0.0889055	Ovary	0.86179	PPP1R32	intron_11_61254712_61257973	ENSG00000162148.11	-1.7012
intron_11_94492906_94493684	0.0889829	Ovary	0.86179	MRE11	intron_11_94226072_94226850	ENSG00000020922.13	1.70079
intron_11_94492906_94493791	0.0889829	Ovary	0.86179	MRE11	intron_11_94226072_94226957	ENSG00000020922.13	-1.70079
intron_13_110697967_110701438	0.0895264	Ovary	0.86179	CARS2	intron_13_111350314_111353785	ENSG00000134905.17	1.6979
intron_14_39122543_39124992	0.0891309	Ovary	0.86179	GEMIN2	intron_14_39591747_39594196	ENSG00000092208.19	-1.7
intron_14_39122543_39128280	0.0891309	Ovary	0.86179	GEMIN2	intron_14_39591747_39597484	ENSG00000092208.19	1.7
intron_14_94100771_94101814	0.0892216	Ovary	0.86179	IFI27L1	intron_14_94567117_94568160	ENSG00000165948.11	-1.69952
intron_15_42343154_42345758	0.0891309	Ovary	0.86179	GANC	intron_15_42635352_42637956	ENSG00000214013.10	1.7
intron_15_78973420_78980620	0.0887314	Ovary	0.86179	RASGRF1	intron_15_79265762_79272962	ENSG00000058335.16	1.70213
intron_16_1449327_1450497	0.0894079	Ovary	0.86179	CLCN7	intron_16_1499328_1500498	ENSG00000103249.19	1.69853
intron_17_17203098_17204393	0.0886628	Ovary	0.86179	ENSG00000264187	intron_17_17106412_17107707	ENSG00000264187.1	-1.70249
intron_17_47345098_47361378	0.0894079	Ovary	0.86179	EFCAB13	intron_17_45422464_45438744	ENSG00000178852.16	1.69853
intron_17_47345098_47370437	0.0894079	Ovary	0.86179	EFCAB13	intron_17_45422464_45447803	ENSG00000178852.16	-1.69853
intron_19_49710484_49710723	0.0894502	Ovary	0.86179	CPT1C	intron_19_50213741_50213980	ENSG00000169169.15	-1.69831
intron_19_49710857_49711809	0.0894502	Ovary	0.86179	CPT1C	intron_19_50214114_50215066	ENSG00000169169.15	1.69831
intron_19_6078334_6110393	0.0892117	Ovary	0.86179	RFX2	intron_19_6078345_6110404	ENSG00000087903.13	-1.69957
intron_19_9966426_9966536	0.0892324	Ovary	0.86179	COL5A3	intron_19_10077102_10077212	ENSG00000080573.7	-1.69946
intron_1_229460769_229463543	0.0887698	Ovary	0.86179	NUP133	intron_1_229596516_229599290	ENSG00000069248.12	-1.70192
intron_1_28017239_28027789	0.0886557	Ovary	0.86179	EYA3	intron_1_28343750_28354300	ENSG00000158161.16	1.70253
intron_1_29202045_29206762	0.0890481	Ovary	0.86179	MECR	intron_1_29528557_29533274	ENSG00000116353.16	1.70044
intron_1_29203233_29206762	0.0888931	Ovary	0.86179	MECR	intron_1_29529745_29533274	ENSG00000116353.16	-1.70127
intron_1_62148390_62160908	0.088701	Ovary	0.86179	PATJ	intron_1_62614062_62626580	ENSG00000132849.22	-1.70229
intron_20_63674093_63678145	0.0888014	Ovary	0.86179	RTEL1-TNFRSF6B	intron_20_62305446_62309498	ENSG00000026036.23	-1.70175
intron_20_63674093_63678145	0.0888014	Ovary	0.86179	RTEL1	intron_20_62305446_62309498	ENSG00000258366.12	-1.70175
intron_20_63689648_63689750	0.0894932	Ovary	0.86179	RTEL1-TNFRSF6B	intron_20_62321001_62321103	ENSG00000026036.23	1.69808
intron_20_63689648_63689750	0.0894932	Ovary	0.86179	RTEL1	intron_20_62321001_62321103	ENSG00000258366.12	1.69808
intron_2_210477766_210519551	0.0894079	Ovary	0.86179	CPS1	intron_2_211342490_211384275	ENSG00000021826.18	-1.69853
intron_2_227330846_227332419	0.0889372	Ovary	0.86179	MFF	intron_2_228195562_228197135	ENSG00000168958.21	1.70103
intron_3_39126390_39128331	0.0895235	Ovary	0.86179	TTC21A	intron_3_39167881_39169822	ENSG00000168026.19	1.69792
intron_4_8592921_8599453	0.0893045	Ovary	0.86179	CPZ	intron_4_8594648_8601180	ENSG00000109625.19	-1.69908
intron_7_100127133_100127368	0.0893449	Ovary	0.86179	MBLAC1	intron_7_99724756_99724991	ENSG00000214309.5	-1.69886
intron_7_73596479_73596639	0.0892405	Ovary	0.86179	MLXIPL	intron_7_73010809_73010969	ENSG00000009950.16	-1.69942
intron_7_99429806_99432924	0.0893578	Ovary	0.86179	PTCD1	intron_7_99027429_99030547	ENSG00000106246.18	-1.6988
intron_7_99429806_99433278	0.0893578	Ovary	0.86179	ATP5MF-PTCD1	intron_7_99027429_99030901	ENSG00000248919.7	1.6988
intron_7_99429806_99433278	0.0893578	Ovary	0.86179	PTCD1	intron_7_99027429_99030901	ENSG00000106246.18	1.6988
intron_8_27491309_27500926	0.0893578	Ovary	0.86179	EPHX2	intron_8_27348826_27358443	ENSG00000120915.14	1.6988
intron_8_6621691_6642994	0.088947	Ovary	0.86179	MCPH1	intron_8_6479212_6500515	ENSG00000147316.15	-1.70098
intron_9_133104331_133104448	0.0891309	Ovary	0.86179	RALGDS	intron_9_135979718_135979835	ENSG00000160271.16	1.7
intron_10_101036561_101036667	0.0902885	smultixcan	0.861799	SFXN3	intron_10_102796318_102796424	ENSG00000107819.15	1.69388
intron_10_101036561_101036723	0.0902885	smultixcan	0.861799	SFXN3	intron_10_102796318_102796480	ENSG00000107819.15	-1.69388
intron_10_97600163_97601857	0.0900852	smultixcan	0.861799	HOGA1	intron_10_99359920_99361614	ENSG00000241935.9	-1.55629
intron_11_3639035_3639642	0.0902145	smultixcan	0.861799	ART5	intron_11_3660265_3660872	ENSG00000167311.14	-1.69427
intron_11_408893_414823	0.0903129	smultixcan	0.861799	SIGIRR	intron_11_408893_414823	ENSG00000185187.13	1.69375
intron_11_47244867_47245305	0.0902586	smultixcan	0.861799	ACP2	intron_11_47266418_47266856	ENSG00000134575.13	0.33815
intron_12_108443317_108447442	0.0900915	smultixcan	0.861799	LINC01498	intron_12_108837094_108841219	ENSG00000247213.7	-1.69492
intron_14_26873471_26874780	0.0903128	smultixcan	0.861799	MIR4307HG	intron_14_27342677_27343986	ENSG00000257612.2	1.69375
intron_14_26873542_26874780	0.0903128	smultixcan	0.861799	MIR4307HG	intron_14_27342748_27343986	ENSG00000257612.2	-1.69375
intron_14_36154059_36162624	0.0900063	smultixcan	0.861799	PTCSC3	intron_14_36623265_36631830	ENSG00000259104.3	-1.69536
intron_14_59479351_59483490	0.0902839	smultixcan	0.861799	L3HYPDH	intron_14_59946069_59950208	ENSG00000126790.12	0.908958
intron_15_72775097_72783459	0.0900915	smultixcan	0.861799	ADPGK	intron_15_73067438_73075800	ENSG00000159322.18	-1.69492
intron_16_2002423_2002521	0.0902429	smultixcan	0.861799	ZNF598	intron_16_2052424_2052522	ENSG00000167962.15	-1.69412
intron_17_16313614_16316681	0.0900676	smultixcan	0.861799	PIGL	intron_17_16216928_16219995	ENSG00000108474.17	0.353479
intron_17_63437560_63446245	0.0899664	smultixcan	0.861799	CYB561	intron_17_61514921_61523606	ENSG00000008283.16	0.164216
intron_17_65689218_65743068	0.0902974	smultixcan	0.861799	CEP112	intron_17_63685336_63739186	ENSG00000154240.18	-0.855749
intron_19_19150764_19182573	0.0900924	smultixcan	0.861799	BORCS8-MEF2B	intron_19_19261573_19293382	ENSG00000064489.23	0.557613
intron_19_55320166_55320391	0.0902965	smultixcan	0.861799	TMEM150B	intron_19_55831534_55831759	ENSG00000180061.10	0.42577
intron_19_55360769_55360853	0.0902167	smultixcan	0.861799	GARIN5B	intron_19_55872137_55872221	ENSG00000180043.11	1.69426
intron_22_36766197_36767306	0.0902926	smultixcan	0.861799	IFT27	intron_22_37162241_37163350	ENSG00000100360.15	0.633309
intron_2_97738107_97739375	0.0902955	smultixcan	0.861799	ZAP70	intron_2_98354570_98355838	ENSG00000115085.15	-1.30777
intron_3_11315493_11331340	0.0903071	smultixcan	0.861799	ATG7	intron_3_11356967_11372814	ENSG00000197548.13	-0.635167
intron_3_194078294_194078401	0.0901493	smultixcan	0.861799	ENSG00000276407	intron_3_193796083_193796190	ENSG00000276407.5	-1.69461
intron_3_57600169_57600743	0.0900298	smultixcan	0.861799	ARF4-AS1	intron_3_57585896_57586470	ENSG00000272146.6	1.53373
intron_4_1000064_1000612	0.0900044	smultixcan	0.861799	IDUA	intron_4_993852_994400	ENSG00000127415.13	-1.88807
intron_4_15705641_15707511	0.0902897	smultixcan	0.861799	BST1	intron_4_15707264_15709134	ENSG00000109743.11	1.51493
intron_6_117418506_117425534	0.0901978	smultixcan	0.861799	ROS1	intron_6_117739669_117746697	ENSG00000047936.11	1.69436
intron_6_24784554_24785638	0.0900845	smultixcan	0.861799	GMNN	intron_6_24784782_24785866	ENSG00000112312.10	1.21743
intron_7_1160623_1163452	0.090044	smultixcan	0.861799	ZFAND2A-DT	intron_7_1200259_1203088	ENSG00000229043.3	-1.82672
intron_7_8142055_8143875	0.0901124	smultixcan	0.861799	ICA1	intron_7_8181685_8183505	ENSG00000003147.19	-1.69481
intron_8_10765916_10820193	0.0903129	smultixcan	0.861799	PINX1	intron_8_10623426_10677703	ENSG00000254093.9	0.844136
intron_9_21856223_21859303	0.0903275	smultixcan	0.861799	MTAP	intron_9_21856222_21859302	ENSG00000099810.21	1.69367
intron_9_78252043_78253232	0.0899828	smultixcan	0.861799	CEP78	intron_9_80866959_80868148	ENSG00000148019.14	-1.69549
intron_9_86274242_86282378	0.0900687	smultixcan	0.861799	ISCA1	intron_9_88889157_88897293	ENSG00000135070.15	1.69504
intron_10_103174982_103193236	0.0739362	Artery_Aorta	0.861801	NT5C2	intron_10_104934739_104952993	ENSG00000076685.19	-1.78701
intron_10_119104197_119104764	0.07465	Artery_Aorta	0.861801	DENND10	intron_10_120863709_120864276	ENSG00000119979.18	1.78261
intron_10_119104197_119107948	0.07465	Artery_Aorta	0.861801	DENND10	intron_10_120863709_120867460	ENSG00000119979.18	-1.78261
intron_11_1880224_1881432	0.0740787	Artery_Aorta	0.861801	LSP1	intron_11_1901454_1902662	ENSG00000130592.17	1.78613
intron_11_28113604_28211062	0.0742227	Artery_Aorta	0.861801	METTL15	intron_11_28135151_28232609	ENSG00000169519.21	1.78524
intron_11_561892_562079	0.0755049	Artery_Aorta	0.861801	RASSF7	intron_11_561892_562079	ENSG00000099849.15	1.77739
intron_11_614037_614174	0.0753311	Artery_Aorta	0.861801	IRF7	intron_11_614037_614174	ENSG00000185507.21	1.77844
intron_11_72759381_72780975	0.0756348	Artery_Aorta	0.861801	STARD10	intron_11_72470426_72492020	ENSG00000214530.10	-1.7766
intron_11_72759381_72781062	0.0756348	Artery_Aorta	0.861801	STARD10	intron_11_72470426_72492107	ENSG00000214530.10	1.7766
intron_11_94567605_94568730	0.0749456	Artery_Aorta	0.861801	PIWIL4	intron_11_94300771_94301896	ENSG00000134627.12	-1.7808
intron_12_122856548_122856625	0.07504	Artery_Aorta	0.861801	HIP1R	intron_12_123341095_123341172	ENSG00000130787.14	1.78022
intron_12_57596031_57597958	0.073655	Artery_Aorta	0.861801	PIP4K2C	intron_12_57989814_57991741	ENSG00000166908.18	1.78875
intron_12_7097163_7099686	0.0752924	Artery_Aorta	0.861801	C1RL	intron_12_7249759_7252282	ENSG00000139178.12	1.77868
intron_12_79596658_79597816	0.0744969	Artery_Aorta	0.861801	PAWR	intron_12_79990438_79991596	ENSG00000177425.11	1.78355
intron_12_79596658_79613575	0.0744969	Artery_Aorta	0.861801	PAWR	intron_12_79990438_80007355	ENSG00000177425.11	-1.78355
intron_14_103448967_103451918	0.0750528	Artery_Aorta	0.861801	MARK3	intron_14_103915304_103918255	ENSG00000075413.19	-1.78014
intron_14_59607492_59630446	0.0749557	Artery_Aorta	0.861801	RTN1	intron_14_60074210_60097164	ENSG00000139970.18	1.78074
intron_14_59607492_59726919	0.075399	Artery_Aorta	0.861801	RTN1	intron_14_60074210_60193637	ENSG00000139970.18	-1.77803
intron_14_77708208_77710838	0.0745379	Artery_Aorta	0.861801	SLIRP	intron_14_78174551_78177181	ENSG00000119705.10	1.7833
intron_15_40011346_40017108	0.0742166	Artery_Aorta	0.861801	EIF2AK4	intron_15_40303547_40309309	ENSG00000128829.12	-1.78528
intron_15_42354453_42384483	0.0752472	Artery_Aorta	0.861801	ENSG00000258461	intron_15_42646651_42676681	ENSG00000258461.5	1.77895
intron_16_2003728_2009524	0.0743702	Artery_Aorta	0.861801	ZNF598	intron_16_2053729_2059525	ENSG00000167962.15	-1.78433
intron_16_60539_61120	0.0736327	Artery_Aorta	0.861801	RHBDF1	intron_16_110537_111118	ENSG00000007384.15	-1.78889
intron_16_68351814_68352248	0.0750246	Artery_Aorta	0.861801	PRMT7	intron_16_68385717_68386151	ENSG00000132600.18	1.78031
intron_17_50550115_50550208	0.0738665	Artery_Aorta	0.861801	SPATA20	intron_17_48627476_48627569	ENSG00000006282.21	-1.78744
intron_17_82228529_82235983	0.0737541	Artery_Aorta	0.861801	SLC16A3	intron_17_80186405_80193859	ENSG00000141526.18	-1.78814
intron_18_54283015_54283743	0.0742921	Artery_Aorta	0.861801	POLI	intron_18_51809385_51810113	ENSG00000101751.11	1.78481
intron_18_54283015_54283922	0.0742921	Artery_Aorta	0.861801	POLI	intron_18_51809385_51810292	ENSG00000101751.11	-1.78481
intron_18_54283815_54283922	0.0742921	Artery_Aorta	0.861801	POLI	intron_18_51810185_51810292	ENSG00000101751.11	1.78481
intron_19_13118131_13135200	0.075674	Artery_Aorta	0.861801	NACC1	intron_19_13228945_13246014	ENSG00000160877.7	1.77636
intron_19_13118454_13135200	0.075674	Artery_Aorta	0.861801	NACC1	intron_19_13229268_13246014	ENSG00000160877.7	-1.77636
intron_19_19101886_19104913	0.0751217	Artery_Aorta	0.861801	SLC25A42	intron_19_19212695_19215722	ENSG00000181035.14	1.77972
intron_19_34221738_34227365	0.0741602	Artery_Aorta	0.861801	LSM14A	intron_19_34712643_34718270	ENSG00000257103.9	-1.78562
intron_19_4055247_4065430	0.0747409	Artery_Aorta	0.861801	ZBTB7A	intron_19_4055245_4065428	ENSG00000178951.9	1.78205
intron_1_114430912_114433617	0.0743925	Artery_Aorta	0.861801	TRIM33	intron_1_114973534_114976239	ENSG00000197323.12	-1.78419
intron_1_150554467_150555429	0.0748294	Artery_Aorta	0.861801	ADAMTSL4	intron_1_150526943_150527905	ENSG00000143382.16	-1.78151
intron_1_19257521_19257833	0.0747936	Artery_Aorta	0.861801	MRTO4	intron_1_19584015_19584327	ENSG00000053372.5	1.78173
intron_1_220157876_220159386	0.0734727	Artery_Aorta	0.861801	RAB3GAP2	intron_1_220331218_220332728	ENSG00000118873.17	1.78988
intron_1_244970443_245017242	0.0756924	Artery_Aorta	0.861801	EFCAB2	intron_1_245133745_245180544	ENSG00000203666.13	1.77625
intron_1_39857417_39883318	0.0750647	Artery_Aorta	0.861801	TRIT1	intron_1_40323089_40348990	ENSG00000043514.17	1.78007
intron_1_78013619_78016014	0.0750916	Artery_Aorta	0.861801	DNAJB4	intron_1_78479303_78481698	ENSG00000162616.9	-1.7799
intron_1_83942679_83946000	0.0749089	Artery_Aorta	0.861801	TTLL7	intron_1_84408362_84411683	ENSG00000137941.17	-1.78102
intron_1_85784366_85786354	0.0746096	Artery_Aorta	0.861801	COL24A1	intron_1_86250049_86252037	ENSG00000171502.15	-1.78286
intron_1_94983306_95027129	0.0739641	Artery_Aorta	0.861801	ALG14	intron_1_95448862_95492685	ENSG00000172339.10	1.78684
intron_20_63964716_63966141	0.0753179	Artery_Aorta	0.861801	ZNF512B	intron_20_62596069_62597494	ENSG00000196700.9	1.77852
intron_22_19065067_19068100	0.07531	Artery_Aorta	0.861801	DGCR2	intron_22_19052580_19055613	ENSG00000070413.20	1.77857
intron_22_20052584_20055943	0.0755269	Artery_Aorta	0.861801	TANGO2	intron_22_20040107_20043466	ENSG00000183597.16	1.77725
intron_2_11453798_11455342	0.0738251	Artery_Aorta	0.861801	E2F6	intron_2_11593924_11595468	ENSG00000169016.17	-1.7877
intron_2_200887685_200889244	0.0740728	Artery_Aorta	0.861801	PPIL3	intron_2_201752408_201753967	ENSG00000240344.10	-1.78616
intron_2_207582160_207621806	0.0755567	Artery_Aorta	0.861801	METTL21A	intron_2_208446884_208486530	ENSG00000144401.14	-1.77707
intron_2_230416328_230442937	0.0738318	Artery_Aorta	0.861801	SP100	intron_2_231281043_231307652	ENSG00000067066.17	1.78765
intron_2_33263392_33273656	0.0749415	Artery_Aorta	0.861801	LTBP1	intron_2_33488459_33498723	ENSG00000049323.16	1.78082
intron_2_86510479_86529218	0.0752789	Artery_Aorta	0.861801	CHMP3	intron_2_86737602_86756341	ENSG00000115561.16	1.77876
intron_2_86510479_86529218	0.0752789	Artery_Aorta	0.861801	RNF103-CHMP3	intron_2_86737602_86756341	ENSG00000249884.8	1.77876
intron_3_128880017_128884653	0.0740156	Artery_Aorta	0.861801	ACAD9	intron_3_128598860_128603496	ENSG00000177646.20	-1.78652
intron_3_128899234_128901276	0.0757477	Artery_Aorta	0.861801	ACAD9	intron_3_128618077_128620119	ENSG00000177646.20	-1.77591
intron_3_128899461_128901276	0.0757477	Artery_Aorta	0.861801	ACAD9	intron_3_128618304_128620119	ENSG00000177646.20	1.77591
intron_3_128902628_128904062	0.0735624	Artery_Aorta	0.861801	ACAD9	intron_3_128621471_128622905	ENSG00000177646.20	1.78933
intron_3_139383435_139389548	0.0737907	Artery_Aorta	0.861801	COPB2	intron_3_139102277_139108390	ENSG00000184432.11	1.78791
intron_3_49487415_49488626	0.0755718	Artery_Aorta	0.861801	DAG1	intron_3_49524848_49526059	ENSG00000173402.13	1.77698
intron_3_49488745_49510419	0.0755718	Artery_Aorta	0.861801	DAG1	intron_3_49526178_49547852	ENSG00000173402.13	1.77698
intron_3_9938106_9940850	0.073944	Artery_Aorta	0.861801	CRELD1	intron_3_9979790_9982534	ENSG00000163703.20	-1.78696
intron_3_9938106_9940850	0.073944	Artery_Aorta	0.861801	ENSG00000288550	intron_3_9979790_9982534	ENSG00000288550.3	-1.78696
intron_3_9943515_9943902	0.0737669	Artery_Aorta	0.861801	CRELD1	intron_3_9985199_9985586	ENSG00000163703.20	-1.78806
intron_4_173536970_173541475	0.0743064	Artery_Aorta	0.861801	HAND2-AS1	intron_4_174458121_174462626	ENSG00000237125.13	-1.78472
intron_4_87372815_87374699	0.0748378	Artery_Aorta	0.861801	HSD17B11	intron_4_88293967_88295851	ENSG00000198189.11	-1.78146
intron_5_170378973_170383679	0.0752251	Artery_Aorta	0.861801	KCNMB1	intron_5_169805977_169810683	ENSG00000145936.9	1.77909
intron_5_43139309_43161249	0.07465	Artery_Aorta	0.861801	ZNF131	intron_5_43139411_43161351	ENSG00000172262.12	1.78261
intron_5_43161931_43173318	0.07465	Artery_Aorta	0.861801	ZNF131	intron_5_43162033_43173420	ENSG00000172262.12	-1.78261
intron_6_160090103_160096439	0.0735552	Artery_Aorta	0.861801	IGF2R	intron_6_160511135_160517471	ENSG00000197081.16	1.78937
intron_6_2968913_2971533	0.0756003	Artery_Aorta	0.861801	SERPINB6	intron_6_2969147_2971767	ENSG00000124570.21	-1.77681
intron_6_42663419_42665409	0.0740586	Artery_Aorta	0.861801	UBR2	intron_6_42631157_42633147	ENSG00000024048.11	-1.78625
intron_7_105877257_105910227	0.0752571	Artery_Aorta	0.861801	CDHR3	intron_7_105517703_105550673	ENSG00000128536.16	1.77889
intron_7_140094138_140096555	0.0754404	Artery_Aorta	0.861801	KDM7A	intron_7_139793938_139796355	ENSG00000006459.11	1.77778
intron_8_39055772_39077228	0.0742166	Artery_Aorta	0.861801	ADAM9	intron_8_38913291_38934747	ENSG00000168615.13	1.78528
intron_8_39083073_39090047	0.0732274	Artery_Aorta	0.861801	ADAM9	intron_8_38940592_38947566	ENSG00000168615.13	1.79141
intron_8_96231515_96231774	0.0757488	Artery_Aorta	0.861801	UQCRB	intron_8_97243743_97244002	ENSG00000156467.10	-1.7759
intron_9_120404113_120408347	0.0749784	Artery_Aorta	0.861801	CDK5RAP2	intron_9_123166391_123170625	ENSG00000136861.19	1.7806
intron_9_121479334_121499650	0.0749704	Artery_Aorta	0.861801	GGTA1	intron_9_124241612_124261929	ENSG00000204136.12	-1.78065
intron_9_32974561_32984631	0.074813	Artery_Aorta	0.861801	APTX	intron_9_32974559_32984629	ENSG00000137074.20	-1.78161
intron_9_32974561_32985971	0.074813	Artery_Aorta	0.861801	APTX	intron_9_32974559_32985969	ENSG00000137074.20	1.78161
intron_9_32984857_32985971	0.074813	Artery_Aorta	0.861801	APTX	intron_9_32984855_32985969	ENSG00000137074.20	-1.78161
intron_9_32988129_32989759	0.074813	Artery_Aorta	0.861801	APTX	intron_9_32988127_32989757	ENSG00000137074.20	1.78161
intron_10_125088319_125110990	0.0806154	Lung	0.861823	CTBP2	intron_10_126776888_126799559	ENSG00000175029.17	1.74713
intron_10_127008804_127012232	0.080296	Lung	0.861823	DOCK1	intron_10_128807068_128810496	ENSG00000150760.13	1.74897
intron_11_125351392_125367846	0.0808255	Lung	0.861823	PKNOX2	intron_11_125221288_125237742	ENSG00000165495.16	1.74592
intron_11_20051333_20054080	0.0807968	Lung	0.861823	NAV2	intron_11_20072879_20075626	ENSG00000166833.23	1.74608
intron_11_314356_314922	0.0804493	Lung	0.861823	IFITM1	intron_11_314356_314922	ENSG00000185885.17	1.74809
intron_11_62613871_62614258	0.0811012	Lung	0.861823	ROM1	intron_11_62381343_62381730	ENSG00000149489.9	-1.74433
intron_12_21456095_21456865	0.0804204	Lung	0.861823	PYROXD1	intron_12_21609029_21609799	ENSG00000121350.16	1.74825
intron_12_49804080_49805980	0.0811726	Lung	0.861823	NCKAP5L	intron_12_50197863_50199763	ENSG00000167566.17	-1.74392
intron_12_50130694_50134546	0.0801183	Lung	0.861823	CERS5	intron_12_50524477_50528329	ENSG00000139624.14	1.75
intron_12_50135838_50135941	0.0812911	Lung	0.861823	CERS5	intron_12_50529621_50529724	ENSG00000139624.14	1.74324
intron_12_7128418_7128703	0.0803398	Lung	0.861823	RBP5	intron_12_7281014_7281299	ENSG00000139194.8	1.74872
intron_13_46650345_46669030	0.0808649	Lung	0.861823	LRCH1	intron_13_47224480_47243165	ENSG00000136141.15	1.74569
intron_14_63269168_63280971	0.0811459	Lung	0.861823	RHOJ	intron_14_63735886_63747689	ENSG00000126785.13	1.74408
intron_14_69055611_69075345	0.0797565	Lung	0.861823	DCAF5	intron_14_69522328_69542062	ENSG00000139990.18	-1.7521
intron_15_41270618_41272180	0.0811846	Lung	0.861823	CHP1	intron_15_41562816_41564378	ENSG00000187446.12	-1.74385
intron_15_41270618_41278767	0.0805195	Lung	0.861823	CHP1	intron_15_41562816_41570965	ENSG00000187446.12	1.74768
intron_16_11887750_11891062	0.0812601	Lung	0.861823	GSPT1	intron_16_11981607_11984919	ENSG00000103342.13	1.74342
intron_16_67805539_67806302	0.0803444	Lung	0.861823	RANBP10	intron_16_67839442_67840205	ENSG00000141084.12	1.74869
intron_17_21184463_21188711	0.0811166	Lung	0.861823	DHRS7B	intron_17_21087776_21092024	ENSG00000109016.18	1.74424
intron_17_35824198_35833907	0.07998	Lung	0.861823	TAF15	intron_17_34151202_34160911	ENSG00000270647.7	-1.7508
intron_17_41893174_41896620	0.0805734	Lung	0.861823	ACLY	intron_17_40049427_40052873	ENSG00000131473.17	-1.74737
intron_17_41893174_41897749	0.0805734	Lung	0.861823	ACLY	intron_17_40049427_40054002	ENSG00000131473.17	1.74737
intron_17_78415027_78419546	0.0811459	Lung	0.861823	PGS1	intron_17_76411108_76415627	ENSG00000087157.19	-1.74408
intron_17_82921577_82924939	0.0800463	Lung	0.861823	TBCD	intron_17_80879453_80882815	ENSG00000141556.22	-1.75042
intron_19_55655153_55658862	0.0799638	Lung	0.861823	U2AF2	intron_19_56166519_56170228	ENSG00000063244.14	-1.7509
intron_19_55655153_55659210	0.0799638	Lung	0.861823	U2AF2	intron_19_56166519_56170576	ENSG00000063244.14	1.7509
intron_1_151027327_151033806	0.0801068	Lung	0.861823	PRUNE1	intron_1_150999803_151006282	ENSG00000143363.17	1.75007
intron_1_226899555_226903502	0.0800014	Lung	0.861823	PSEN2	intron_1_227087256_227091203	ENSG00000143801.18	-1.75068
intron_1_29149226_29150103	0.0804565	Lung	0.861823	SRSF4	intron_1_29475738_29476615	ENSG00000116350.18	-1.74804
intron_20_34882989_34913096	0.0804291	Lung	0.861823	ACSS2	intron_20_33470792_33500899	ENSG00000131069.20	-1.7482
intron_20_34882989_34923323	0.0804291	Lung	0.861823	ACSS2	intron_20_33470792_33511126	ENSG00000131069.20	-1.7482
intron_20_34928951_34929401	0.0804291	Lung	0.861823	GSS	intron_20_33516754_33517204	ENSG00000100983.12	1.7482
intron_20_34928951_34931336	0.0804291	Lung	0.861823	GSS	intron_20_33516754_33519139	ENSG00000100983.12	1.7482
intron_20_34929590_34931336	0.0804291	Lung	0.861823	GSS	intron_20_33517393_33519139	ENSG00000100983.12	-1.7482
intron_22_42129185_42129738	0.0809977	Lung	0.861823	CYP2D6	intron_22_42525187_42525740	ENSG00000100197.23	-1.74493
intron_2_1247443_1259370	0.0804432	Lung	0.861823	SNTG2	intron_2_1251215_1263142	ENSG00000172554.12	-1.74812
intron_2_190362687_190366695	0.0809505	Lung	0.861823	INPP1	intron_2_191227413_191231421	ENSG00000151689.13	1.7452
intron_2_223882072_223884648	0.0801183	Lung	0.861823	ENSG00000286239	intron_2_224746789_224749365	ENSG00000286239.1	1.75
intron_2_223882072_223884648	0.0801183	Lung	0.861823	WDFY1	intron_2_224746789_224749365	ENSG00000085449.15	1.75
intron_2_241606473_241617412	0.0812307	Lung	0.861823	THAP4	intron_2_242545888_242556827	ENSG00000176946.13	-1.74359
intron_2_241606473_241632917	0.0812307	Lung	0.861823	THAP4	intron_2_242545888_242572332	ENSG00000176946.13	1.74359
intron_3_38126700_38127786	0.0809058	Lung	0.861823	ACAA1	intron_3_38168191_38169277	ENSG00000060971.19	-1.74545
intron_3_39131095_39133052	0.0798789	Lung	0.861823	TTC21A	intron_3_39172586_39174543	ENSG00000168026.19	-1.75139
intron_4_13570128_13572702	0.0796275	Lung	0.861823	BOD1L1	intron_4_13571752_13574326	ENSG00000038219.13	-1.75285
intron_4_13570128_13576838	0.0796275	Lung	0.861823	BOD1L1	intron_4_13571752_13578462	ENSG00000038219.13	-1.75285
intron_5_154799759_154799873	0.0799506	Lung	0.861823	LARP1	intron_5_154179319_154179433	ENSG00000155506.19	-1.75097
intron_5_42807108_42808151	0.0810404	Lung	0.861823	SELENOP	intron_5_42807210_42808253	ENSG00000250722.6	1.74468
intron_5_68227009_68273390	0.0798791	Lung	0.861823	PIK3R1	intron_5_67522837_67569218	ENSG00000145675.16	-1.75139
intron_5_72297702_72314081	0.0806604	Lung	0.861823	MRPS27	intron_5_71593529_71609908	ENSG00000113048.19	1.74687
intron_5_72352754_72358203	0.0797945	Lung	0.861823	PTCD2	intron_5_71648581_71654030	ENSG00000049883.15	1.75188
intron_6_11094389_11134403	0.0801755	Lung	0.861823	SMIM13	intron_6_11094622_11134636	ENSG00000224531.6	-1.74967
intron_6_75640704_75647731	0.0796797	Lung	0.861823	SENP6	intron_6_76350420_76357447	ENSG00000112701.18	-1.75255
intron_7_100091307_100091420	0.0797503	Lung	0.861823	COPS6	intron_7_99688930_99689043	ENSG00000168090.10	-1.75214
intron_7_100091330_100091420	0.0797503	Lung	0.861823	COPS6	intron_7_99688953_99689043	ENSG00000168090.10	1.75214
intron_7_100101968_100103409	0.0803663	Lung	0.861823	AP4M1	intron_7_99699591_99701032	ENSG00000221838.10	1.74856
intron_7_100102393_100102675	0.0812307	Lung	0.861823	AP4M1	intron_7_99700016_99700298	ENSG00000221838.10	-1.74359
intron_7_100102960_100103409	0.0812307	Lung	0.861823	AP4M1	intron_7_99700583_99701032	ENSG00000221838.10	-1.74359
intron_7_100104154_100104874	0.0807474	Lung	0.861823	AP4M1	intron_7_99701777_99702497	ENSG00000221838.10	-1.74637
intron_7_100108123_100109948	0.0812307	Lung	0.861823	TAF6	intron_7_99705746_99707571	ENSG00000106290.16	1.74359
intron_7_106020544_106022198	0.0807455	Lung	0.861823	CDHR3	intron_7_105660990_105662644	ENSG00000128536.16	1.74638
intron_8_42542373_42546469	0.0794791	Lung	0.861823	SMIM19	intron_8_42397516_42401612	ENSG00000176209.12	-1.75372
intron_8_93718788_93726394	0.0797233	Lung	0.861823	CIBAR1	intron_8_94731016_94738622	ENSG00000188343.14	1.75229
intron_10_125039155_125088191	0.0712183	Small_Intestine_Terminal_Ileum	0.861827	CTBP2	intron_10_126727724_126776760	ENSG00000175029.17	1.80408
intron_10_125088319_125110990	0.0711377	Small_Intestine_Terminal_Ileum	0.861827	CTBP2	intron_10_126776888_126799559	ENSG00000175029.17	1.8046
intron_5_477336_477806	0.0711978	Small_Intestine_Terminal_Ileum	0.861827	SLC9A3-AS1	intron_5_477451_477921	ENSG00000225138.8	-1.80421
intron_5_477465_477806	0.0711978	Small_Intestine_Terminal_Ileum	0.861827	SLC9A3-AS1	intron_5_477580_477921	ENSG00000225138.8	1.80421
intron_10_5786050_5794885	0.0923138	Adipose_Subcutaneous	0.861846	GDI2	intron_10_5828013_5836848	ENSG00000057608.17	-1.68332
intron_11_408206_409868	0.0921331	Adipose_Subcutaneous	0.861846	SIGIRR	intron_11_408206_409868	ENSG00000185187.13	-1.68425
intron_11_72580624_72580886	0.0922874	Adipose_Subcutaneous	0.861846	PDE2A	intron_11_72291668_72291930	ENSG00000186642.16	1.68345
intron_12_101405981_101407642	0.0919347	Adipose_Subcutaneous	0.861846	ARL1	intron_12_101799759_101801420	ENSG00000120805.14	-1.68528
intron_12_123267282_123268169	0.0919528	Adipose_Subcutaneous	0.861846	CDK2AP1	intron_12_123751829_123752716	ENSG00000111328.7	-1.68519
intron_12_123267282_123270887	0.0919528	Adipose_Subcutaneous	0.861846	CDK2AP1	intron_12_123751829_123755434	ENSG00000111328.7	-1.68519
intron_12_123267282_123271564	0.0919528	Adipose_Subcutaneous	0.861846	CDK2AP1	intron_12_123751829_123756111	ENSG00000111328.7	1.68519
intron_12_31103020_31103317	0.0920352	Adipose_Subcutaneous	0.861846	DDX11	intron_12_31255954_31256251	ENSG00000013573.17	1.68476
intron_12_4288990_4299860	0.0923893	Adipose_Subcutaneous	0.861846	CCND2	intron_12_4398156_4409026	ENSG00000118971.9	1.68293
intron_14_102331846_102334554	0.0923106	Adipose_Subcutaneous	0.861846	ZNF839	intron_14_102798183_102800891	ENSG00000022976.16	1.68333
intron_14_104865513_104868424	0.091589	Adipose_Subcutaneous	0.861846	CEP170B	intron_14_105331850_105334761	ENSG00000099814.17	-1.68707
intron_14_22603762_22603925	0.0925144	Adipose_Subcutaneous	0.861846	ABHD4	intron_14_23072667_23072830	ENSG00000100439.11	-1.68228
intron_15_41270618_41272180	0.0920536	Adipose_Subcutaneous	0.861846	CHP1	intron_15_41562816_41564378	ENSG00000187446.12	-1.68466
intron_16_58014326_58017334	0.092141	Adipose_Subcutaneous	0.861846	USB1	intron_16_58048230_58051238	ENSG00000103005.13	1.68421
intron_17_1558559_1562541	0.0924385	Adipose_Subcutaneous	0.861846	PITPNA	intron_17_1461853_1465835	ENSG00000174238.16	1.68267
intron_17_20009424_20096631	0.0924781	Adipose_Subcutaneous	0.861846	SPECC1	intron_17_19912737_19999944	ENSG00000128487.19	-1.68247
intron_17_40033456_40035117	0.0915389	Adipose_Subcutaneous	0.861846	MED24	intron_17_38189709_38191370	ENSG00000008838.21	1.68734
intron_17_78392665_78396308	0.0919279	Adipose_Subcutaneous	0.861846	PGS1	intron_17_76388746_76392389	ENSG00000087157.19	1.68531
intron_19_40714635_40715325	0.0920338	Adipose_Subcutaneous	0.861846	COQ8B	intron_19_41220540_41221230	ENSG00000123815.13	-1.68477
intron_19_55635712_55642497	0.0922158	Adipose_Subcutaneous	0.861846	ZNF580	intron_19_56147078_56153863	ENSG00000213015.9	-1.68382
intron_1_42457350_42459603	0.0916675	Adipose_Subcutaneous	0.861846	PPCS	intron_1_42923021_42925274	ENSG00000127125.9	1.68667
intron_20_58713543_58713917	0.0918953	Adipose_Subcutaneous	0.861846	NPEPL1	intron_20_57288599_57288973	ENSG00000215440.12	1.68548
intron_20_58713543_58713917	0.0918953	Adipose_Subcutaneous	0.861846	STX16-NPEPL1	intron_20_57288599_57288973	ENSG00000254995.4	1.68548
intron_2_176152066_176152608	0.092141	Adipose_Subcutaneous	0.861846	HOXD4	intron_2_177016794_177017336	ENSG00000170166.6	-1.68421
intron_2_238091254_238093861	0.0922559	Adipose_Subcutaneous	0.861846	SCLY	intron_2_238999895_239002502	ENSG00000132330.18	-1.68362
intron_2_238091254_238093861	0.0922559	Adipose_Subcutaneous	0.861846	UBE2F-SCLY	intron_2_238999895_239002502	ENSG00000258984.5	-1.68362
intron_3_195888606_195908485	0.0922158	Adipose_Subcutaneous	0.861846	TNK2	intron_3_195615477_195635356	ENSG00000061938.21	1.68382
intron_3_45391648_45394433	0.092487	Adipose_Subcutaneous	0.861846	LARS2	intron_3_45433140_45435925	ENSG00000011376.12	1.68242
intron_3_48693179_48695090	0.0918751	Adipose_Subcutaneous	0.861846	IP6K2	intron_3_48730612_48732523	ENSG00000068745.15	-1.68559
intron_4_51891851_51899270	0.091589	Adipose_Subcutaneous	0.861846	DCUN1D4	intron_4_52758017_52765436	ENSG00000109184.15	1.68707
intron_7_73552242_73557487	0.0923738	Adipose_Subcutaneous	0.861846	BCL7B	intron_7_72966572_72971817	ENSG00000106635.8	-1.68301
intron_7_73553669_73557487	0.0923738	Adipose_Subcutaneous	0.861846	BCL7B	intron_7_72967999_72971817	ENSG00000106635.8	1.68301
intron_7_93146040_93148194	0.0915744	Adipose_Subcutaneous	0.861846	SAMD9L	intron_7_92775353_92777507	ENSG00000177409.12	-1.68715
intron_7_93147146_93148194	0.0921238	Adipose_Subcutaneous	0.861846	SAMD9L	intron_7_92776459_92777507	ENSG00000177409.12	1.6843
intron_7_99374781_99385702	0.0918509	Adipose_Subcutaneous	0.861846	ARPC1B	intron_7_98972404_98983325	ENSG00000130429.16	-1.68571
intron_8_41612273_41612786	0.0925004	Adipose_Subcutaneous	0.861846	GPAT4	intron_8_41469792_41470305	ENSG00000158669.11	1.68235
intron_8_41612273_41612845	0.0925004	Adipose_Subcutaneous	0.861846	GPAT4	intron_8_41469792_41470364	ENSG00000158669.11	-1.68235
intron_9_128842801_128845353	0.0917312	Adipose_Subcutaneous	0.861846	ENSG00000286112	intron_9_131605080_131607632	ENSG00000286112.1	1.68634
intron_9_128842801_128845353	0.0917312	Adipose_Subcutaneous	0.861846	KYAT1	intron_9_131605080_131607632	ENSG00000171097.14	1.68634
intron_15_65454415_65456225	0.0903511	smultixcan	0.861856	DPP8	intron_15_65746753_65748563	ENSG00000074603.19	0.677419
intron_17_2701520_2701613	0.0903735	smultixcan	0.861856	CLUH	intron_17_2604814_2604907	ENSG00000132361.18	-1.12895
intron_19_2227127_2229785	0.0903775	smultixcan	0.861856	DOT1L	intron_19_2227126_2229784	ENSG00000104885.19	-1.57662
intron_9_120847353_120851238	0.0903471	smultixcan	0.861856	CUTALP	intron_9_123609631_123613516	ENSG00000226752.10	-1.85054
intron_13_113077211_113078363	0.0904088	smultixcan	0.861875	MCF2L	intron_13_113731525_113732677	ENSG00000126217.22	0.417486
intron_1_58661227_58661406	0.0904088	smultixcan	0.861875	MYSM1	intron_1_59126899_59127078	ENSG00000162601.12	-1.1256
intron_2_23940648_23958301	0.090392	smultixcan	0.861875	UBXN2A	intron_2_24163518_24181171	ENSG00000173960.14	-1.69333
intron_7_2568999_2571526	0.0903979	smultixcan	0.861875	IQCE	intron_7_2608633_2611160	ENSG00000106012.18	0.705945
intron_16_2065635_2070456	0.0731864	Spleen	0.86189	TSC2	intron_16_2115636_2120457	ENSG00000103197.18	1.79167
intron_1_22052742_22078429	0.0838858	Uterus	0.861918	CDC42	intron_1_22379235_22404922	ENSG00000070831.18	1.72857
intron_12_123000478_123000778	0.0904209	smultixcan	0.861919	PITPNM2	intron_12_123485025_123485325	ENSG00000090975.14	1.01591
intron_10_91827203_91828285	0.0904661	smultixcan	0.861931	TNKS2	intron_10_93586960_93588042	ENSG00000107854.6	-1.96626
intron_11_94492906_94493684	0.090438	smultixcan	0.861931	MRE11	intron_11_94226072_94226850	ENSG00000020922.13	1.68862
intron_14_24190591_24192171	0.0904614	smultixcan	0.861931	TM9SF1	intron_14_24659797_24661377	ENSG00000100926.15	1.44232
intron_14_45206170_45210380	0.0904624	smultixcan	0.861931	MIS18BP1	intron_14_45675373_45679583	ENSG00000129534.14	-1.69296
intron_15_62717689_62719767	0.090448	smultixcan	0.861931	TLN2	intron_15_63009888_63011966	ENSG00000171914.17	0.482159
intron_5_135874154_135879968	0.0901435	Brain_Frontal_Cortex_BA9	0.861952	SLC25A48	intron_5_135209843_135215657	ENSG00000145832.16	-1.69464
intron_17_19652632_19656366	0.0977641	Brain_Cerebellum	0.861963	ALDH3A2	intron_17_19555945_19559679	ENSG00000072210.19	-1.65579
intron_12_57596031_57597958	0.073655	Stomach	0.861974	PIP4K2C	intron_12_57989814_57991741	ENSG00000166908.18	1.78875
intron_16_60539_61120	0.0736327	Stomach	0.861974	RHBDF1	intron_16_110537_111118	ENSG00000007384.15	-1.78889
intron_1_168701124_168714221	0.0733908	Stomach	0.861974	DPT	intron_1_168670362_168683459	ENSG00000143196.5	1.79039
intron_1_168701124_168714221	0.0733908	Stomach	0.861974	ENSG00000285622	intron_1_168670362_168683459	ENSG00000285622.2	1.79039
intron_1_62017947_62037977	0.0734047	Stomach	0.861974	PATJ	intron_1_62483619_62503649	ENSG00000132849.22	-1.79031
intron_20_1164476_1165029	0.0736696	Stomach	0.861974	PSMF1	intron_20_1145120_1145673	ENSG00000125818.18	-1.78866
intron_20_1164476_1166227	0.0736696	Stomach	0.861974	PSMF1	intron_20_1145120_1146871	ENSG00000125818.18	1.78866
intron_3_128902632_128904062	0.0735624	Stomach	0.861974	ACAD9	intron_3_128621475_128622905	ENSG00000177646.20	-1.78933
intron_6_160090103_160096439	0.0735552	Stomach	0.861974	IGF2R	intron_6_160511135_160517471	ENSG00000197081.16	1.78937
intron_8_143804825_143804934	0.0734565	Stomach	0.861974	SCRIB	intron_8_144886995_144887104	ENSG00000180900.20	1.78998
intron_10_133423697_133424473	0.0806952	Brain_Nucleus_accumbens_basal_ganglia	0.861979	SPRN	intron_10_135237201_135237977	ENSG00000203772.8	-1.74667
intron_11_125351392_125367846	0.0808255	Brain_Nucleus_accumbens_basal_ganglia	0.861979	PKNOX2	intron_11_125221288_125237742	ENSG00000165495.16	1.74592
intron_11_20051333_20054080	0.0807968	Brain_Nucleus_accumbens_basal_ganglia	0.861979	NAV2	intron_11_20072879_20075626	ENSG00000166833.23	1.74608
intron_11_613865_613951	0.080377	Brain_Nucleus_accumbens_basal_ganglia	0.861979	IRF7	intron_11_613865_613951	ENSG00000185507.21	-1.7485
intron_11_62616240_62616506	0.0811012	Brain_Nucleus_accumbens_basal_ganglia	0.861979	B3GAT3	intron_11_62383712_62383978	ENSG00000149541.10	-1.74433
intron_11_62677634_62677740	0.0811268	Brain_Nucleus_accumbens_basal_ganglia	0.861979	UBXN1	intron_11_62445106_62445212	ENSG00000162191.14	-1.74418
intron_11_85634279_85635667	0.0805077	Brain_Nucleus_accumbens_basal_ganglia	0.861979	TMEM126B	intron_11_85345323_85346711	ENSG00000171204.13	-1.74775
intron_12_32337706_32367670	0.0804122	Brain_Nucleus_accumbens_basal_ganglia	0.861979	BICD1	intron_12_32490640_32520604	ENSG00000151746.15	1.7483
intron_12_50130694_50132962	0.0812911	Brain_Nucleus_accumbens_basal_ganglia	0.861979	CERS5	intron_12_50524477_50526745	ENSG00000139624.14	-1.74324
intron_12_50134702_50135433	0.0801183	Brain_Nucleus_accumbens_basal_ganglia	0.861979	CERS5	intron_12_50528485_50529216	ENSG00000139624.14	-1.75
intron_12_50134702_50135732	0.0801183	Brain_Nucleus_accumbens_basal_ganglia	0.861979	CERS5	intron_12_50528485_50529515	ENSG00000139624.14	1.75
intron_14_59473090_59475869	0.0812111	Brain_Nucleus_accumbens_basal_ganglia	0.861979	L3HYPDH	intron_14_59939808_59942587	ENSG00000126790.12	1.7437
intron_14_63269168_63280971	0.0811459	Brain_Nucleus_accumbens_basal_ganglia	0.861979	RHOJ	intron_14_63735886_63747689	ENSG00000126785.13	-1.74408
intron_14_69055611_69075345	0.0797565	Brain_Nucleus_accumbens_basal_ganglia	0.861979	DCAF5	intron_14_69522328_69542062	ENSG00000139990.18	-1.7521
intron_15_42360114_42384483	0.0797793	Brain_Nucleus_accumbens_basal_ganglia	0.861979	CAPN3	intron_15_42652312_42676681	ENSG00000092529.25	-1.75197
intron_15_52213286_52214603	0.0802232	Brain_Nucleus_accumbens_basal_ganglia	0.861979	MYO5C	intron_15_52505483_52506800	ENSG00000128833.13	1.74939
intron_15_65065273_65067733	0.0791917	Brain_Nucleus_accumbens_basal_ganglia	0.861979	RASL12	intron_15_65357611_65360071	ENSG00000103710.11	1.7554
intron_16_57456646_57458246	0.0811253	Brain_Nucleus_accumbens_basal_ganglia	0.861979	COQ9	intron_16_57490558_57492158	ENSG00000088682.14	-1.74419
intron_16_88723971_88725009	0.0793077	Brain_Nucleus_accumbens_basal_ganglia	0.861979	PIEZO1	intron_16_88790379_88791417	ENSG00000103335.22	-1.75472
intron_17_41893174_41896620	0.0805734	Brain_Nucleus_accumbens_basal_ganglia	0.861979	ACLY	intron_17_40049427_40052873	ENSG00000131473.17	-1.74737
intron_17_4676507_4676753	0.0806198	Brain_Nucleus_accumbens_basal_ganglia	0.861979	PELP1	intron_17_4579802_4580048	ENSG00000141456.16	1.7471
intron_18_54284013_54287281	0.0795738	Brain_Nucleus_accumbens_basal_ganglia	0.861979	POLI	intron_18_51810383_51813651	ENSG00000101751.11	1.75316
intron_19_35132042_35133693	0.0808153	Brain_Nucleus_accumbens_basal_ganglia	0.861979	LGI4	intron_19_35622946_35624597	ENSG00000153902.14	1.74597
intron_19_40622667_40623604	0.0813006	Brain_Nucleus_accumbens_basal_ganglia	0.861979	LTBP4	intron_19_41128572_41129509	ENSG00000090006.18	1.74319
intron_19_55388048_55388243	0.0801183	Brain_Nucleus_accumbens_basal_ganglia	0.861979	RPL28	intron_19_55899416_55899611	ENSG00000108107.15	1.75
intron_19_55655153_55658862	0.0799638	Brain_Nucleus_accumbens_basal_ganglia	0.861979	U2AF2	intron_19_56166519_56170228	ENSG00000063244.14	-1.7509
intron_19_55655153_55659210	0.0799638	Brain_Nucleus_accumbens_basal_ganglia	0.861979	U2AF2	intron_19_56166519_56170576	ENSG00000063244.14	1.7509
intron_1_21445219_21466087	0.0795597	Brain_Nucleus_accumbens_basal_ganglia	0.861979	NBPF3	intron_1_21771712_21792580	ENSG00000142794.19	1.75325
intron_1_54608068_54608957	0.0813239	Brain_Nucleus_accumbens_basal_ganglia	0.861979	ACOT11	intron_1_55073741_55074630	ENSG00000162390.18	-1.74306
intron_20_289676_290259	0.0799571	Brain_Nucleus_accumbens_basal_ganglia	0.861979	C20orf96	intron_20_270317_270900	ENSG00000196476.12	-1.75094
intron_20_34882989_34913096	0.0804291	Brain_Nucleus_accumbens_basal_ganglia	0.861979	ACSS2	intron_20_33470792_33500899	ENSG00000131069.20	-1.7482
intron_20_34882989_34923323	0.0804291	Brain_Nucleus_accumbens_basal_ganglia	0.861979	ACSS2	intron_20_33470792_33511126	ENSG00000131069.20	-1.7482
intron_20_34928951_34931336	0.0804291	Brain_Nucleus_accumbens_basal_ganglia	0.861979	GSS	intron_20_33516754_33519139	ENSG00000100983.12	1.7482
intron_20_34929590_34931336	0.0804291	Brain_Nucleus_accumbens_basal_ganglia	0.861979	GSS	intron_20_33517393_33519139	ENSG00000100983.12	-1.7482
intron_2_223882072_223884648	0.0801183	Brain_Nucleus_accumbens_basal_ganglia	0.861979	ENSG00000286239	intron_2_224746789_224749365	ENSG00000286239.1	1.75
intron_2_223882072_223884648	0.0801183	Brain_Nucleus_accumbens_basal_ganglia	0.861979	WDFY1	intron_2_224746789_224749365	ENSG00000085449.15	1.75
intron_2_223906001_223912253	0.0807947	Brain_Nucleus_accumbens_basal_ganglia	0.861979	ENSG00000286239	intron_2_224770718_224776970	ENSG00000286239.1	1.74609
intron_2_223906001_223912253	0.0807947	Brain_Nucleus_accumbens_basal_ganglia	0.861979	WDFY1	intron_2_224770718_224776970	ENSG00000085449.15	1.74609
intron_2_241606473_241617412	0.0812307	Brain_Nucleus_accumbens_basal_ganglia	0.861979	THAP4	intron_2_242545888_242556827	ENSG00000176946.13	-1.74359
intron_3_10018071_10023530	0.0812451	Brain_Nucleus_accumbens_basal_ganglia	0.861979	ENSG00000291078	intron_3_10059755_10065214	ENSG00000291078.1	1.74351
intron_3_10018071_10023560	0.0806459	Brain_Nucleus_accumbens_basal_ganglia	0.861979	CIDECP1	intron_3_10059755_10065244	ENSG00000186162.13	1.74695
intron_3_10018071_10023560	0.0806459	Brain_Nucleus_accumbens_basal_ganglia	0.861979	ENSG00000291078	intron_3_10059755_10065244	ENSG00000291078.1	1.74695
intron_3_184233397_184233576	0.08039	Brain_Nucleus_accumbens_basal_ganglia	0.861979	VWA5B2	intron_3_183951185_183951364	ENSG00000145198.15	1.74843
intron_3_197533561_197546361	0.0801183	Brain_Nucleus_accumbens_basal_ganglia	0.861979	BDH1	intron_3_197260432_197273232	ENSG00000161267.12	1.75
intron_4_118278792_118278944	0.0801183	Brain_Nucleus_accumbens_basal_ganglia	0.861979	SNHG8	intron_4_119199947_119200099	ENSG00000269893.10	-1.75
intron_4_13570128_13572702	0.0796275	Brain_Nucleus_accumbens_basal_ganglia	0.861979	BOD1L1	intron_4_13571752_13574326	ENSG00000038219.13	-1.75285
intron_4_13570128_13576838	0.0796275	Brain_Nucleus_accumbens_basal_ganglia	0.861979	BOD1L1	intron_4_13571752_13578462	ENSG00000038219.13	1.75285
intron_5_42807108_42808151	0.0810404	Brain_Nucleus_accumbens_basal_ganglia	0.861979	SELENOP	intron_5_42807210_42808253	ENSG00000250722.6	-1.74468
intron_5_72297702_72314081	0.0806604	Brain_Nucleus_accumbens_basal_ganglia	0.861979	MRPS27	intron_5_71593529_71609908	ENSG00000113048.19	-1.74687
intron_5_72352754_72358203	0.0797945	Brain_Nucleus_accumbens_basal_ganglia	0.861979	PTCD2	intron_5_71648581_71654030	ENSG00000049883.15	-1.75188
intron_6_11094389_11134403	0.0801755	Brain_Nucleus_accumbens_basal_ganglia	0.861979	SMIM13	intron_6_11094622_11134636	ENSG00000224531.6	-1.74967
intron_6_75640704_75647731	0.0809234	Brain_Nucleus_accumbens_basal_ganglia	0.861979	SENP6	intron_6_76350420_76357447	ENSG00000112701.18	-1.74535
intron_7_100090949_100091038	0.0797503	Brain_Nucleus_accumbens_basal_ganglia	0.861979	COPS6	intron_7_99688572_99688661	ENSG00000168090.10	1.75214
intron_7_100091307_100091420	0.0797503	Brain_Nucleus_accumbens_basal_ganglia	0.861979	COPS6	intron_7_99688930_99689043	ENSG00000168090.10	-1.75214
intron_7_100091330_100091420	0.0797503	Brain_Nucleus_accumbens_basal_ganglia	0.861979	COPS6	intron_7_99688953_99689043	ENSG00000168090.10	1.75214
intron_7_100102393_100102675	0.0812307	Brain_Nucleus_accumbens_basal_ganglia	0.861979	AP4M1	intron_7_99700016_99700298	ENSG00000221838.10	-1.74359
intron_7_100102960_100103409	0.0812307	Brain_Nucleus_accumbens_basal_ganglia	0.861979	AP4M1	intron_7_99700583_99701032	ENSG00000221838.10	1.74359
intron_7_100104154_100104874	0.0807474	Brain_Nucleus_accumbens_basal_ganglia	0.861979	AP4M1	intron_7_99701777_99702497	ENSG00000221838.10	-1.74637
intron_7_98860338_98869777	0.0804586	Brain_Nucleus_accumbens_basal_ganglia	0.861979	TMEM130	intron_7_98457961_98467400	ENSG00000166448.15	1.74803
intron_8_103133369_103141459	0.0796864	Brain_Nucleus_accumbens_basal_ganglia	0.861979	BAALC-AS2	intron_8_104145597_104153687	ENSG00000236939.4	1.75251
intron_8_142539413_142541941	0.0795712	Brain_Nucleus_accumbens_basal_ganglia	0.861979	ADGRB1	intron_8_143620774_143623302	ENSG00000181790.12	1.75318
intron_8_93709875_93718675	0.0797233	Brain_Nucleus_accumbens_basal_ganglia	0.861979	CIBAR1	intron_8_94722103_94730903	ENSG00000188343.14	-1.75229
intron_8_93718788_93726394	0.0797233	Brain_Nucleus_accumbens_basal_ganglia	0.861979	CIBAR1	intron_8_94731016_94738622	ENSG00000188343.14	1.75229
intron_9_128822833_128824072	0.0794402	Brain_Nucleus_accumbens_basal_ganglia	0.861979	SPOUT1	intron_9_131585112_131586351	ENSG00000198917.13	1.75394
intron_9_128828860_128829110	0.0796185	Brain_Nucleus_accumbens_basal_ganglia	0.861979	ENSG00000286112	intron_9_131591139_131591389	ENSG00000286112.1	1.7529
intron_9_128828860_128829110	0.0796185	Brain_Nucleus_accumbens_basal_ganglia	0.861979	SPOUT1	intron_9_131591139_131591389	ENSG00000198917.13	1.7529
intron_9_129123138_129128985	0.0794192	Brain_Nucleus_accumbens_basal_ganglia	0.861979	PTPA	intron_9_131885417_131891264	ENSG00000119383.21	1.75407
intron_7_99460193_99466111	0.0960266	Cells_Cultured_fibroblasts	0.861984	ATP5MF	intron_7_99057816_99063734	ENSG00000241468.8	1.66443
intron_7_99460193_99466129	0.0960266	Cells_Cultured_fibroblasts	0.861984	ATP5MF-PTCD1	intron_7_99057816_99063752	ENSG00000248919.7	-1.66443
intron_7_99460193_99466129	0.0960266	Cells_Cultured_fibroblasts	0.861984	ATP5MF	intron_7_99057816_99063752	ENSG00000241468.8	-1.66443
intron_8_73959818_73972077	0.0960266	Cells_Cultured_fibroblasts	0.861984	ELOC	intron_8_74872053_74884312	ENSG00000154582.18	1.66443
intron_19_32581327_32582195	0.0831696	Kidney_Cortex	0.861986	PDCD5	intron_19_33072233_33073101	ENSG00000105185.12	-1.73258
intron_19_32581700_32582195	0.0831696	Kidney_Cortex	0.861986	PDCD5	intron_19_33072606_33073101	ENSG00000105185.12	1.73258
intron_19_32582232_32584950	0.0831696	Kidney_Cortex	0.861986	PDCD5	intron_19_33073138_33075856	ENSG00000105185.12	-1.73258
intron_10_132349057_132351607	0.0807129	Muscle_Skeletal	0.861992	LRRC27	intron_10_134162561_134165111	ENSG00000148814.18	-1.74656
intron_10_5924508_5924751	0.0808231	Muscle_Skeletal	0.861992	FBH1	intron_10_5966471_5966714	ENSG00000134452.20	-1.74593
intron_10_93310643_93313020	0.0794951	Muscle_Skeletal	0.861992	MYOF	intron_10_95070400_95072777	ENSG00000138119.17	-1.75362
intron_11_125351392_125367846	0.0808255	Muscle_Skeletal	0.861992	PKNOX2	intron_11_125221288_125237742	ENSG00000165495.16	1.74592
intron_11_314356_314922	0.0804493	Muscle_Skeletal	0.861992	IFITM1	intron_11_314356_314922	ENSG00000185885.17	1.74809
intron_11_613865_614476	0.080377	Muscle_Skeletal	0.861992	IRF7	intron_11_613865_614476	ENSG00000185507.21	-1.7485
intron_11_614037_614476	0.080377	Muscle_Skeletal	0.861992	IRF7	intron_11_614037_614476	ENSG00000185507.21	-1.7485
intron_11_65554380_65557629	0.0791643	Muscle_Skeletal	0.861992	LTBP3	intron_11_65321851_65325100	ENSG00000168056.18	-1.75556
intron_11_75404868_75405614	0.0793464	Muscle_Skeletal	0.861992	RPS3	intron_11_75115912_75116658	ENSG00000149273.15	1.75449
intron_11_75404868_75421727	0.0793464	Muscle_Skeletal	0.861992	RPS3	intron_11_75115912_75132771	ENSG00000149273.15	-1.75449
intron_11_85634279_85635667	0.0805077	Muscle_Skeletal	0.861992	TMEM126B	intron_11_85345323_85346711	ENSG00000171204.13	-1.74775
intron_12_21501372_21501463	0.0793947	Muscle_Skeletal	0.861992	RECQL	intron_12_21654306_21654397	ENSG00000004700.16	-1.75421
intron_12_50134068_50134546	0.0812911	Muscle_Skeletal	0.861992	CERS5	intron_12_50527851_50528329	ENSG00000139624.14	-1.74324
intron_12_50134702_50135433	0.0801183	Muscle_Skeletal	0.861992	CERS5	intron_12_50528485_50529216	ENSG00000139624.14	-1.75
intron_12_50134702_50135732	0.0801183	Muscle_Skeletal	0.861992	CERS5	intron_12_50528485_50529515	ENSG00000139624.14	1.75
intron_14_63269168_63280971	0.0811459	Muscle_Skeletal	0.861992	RHOJ	intron_14_63735886_63747689	ENSG00000126785.13	1.74408
intron_15_52213286_52214603	0.0802232	Muscle_Skeletal	0.861992	MYO5C	intron_15_52505483_52506800	ENSG00000128833.13	1.74939
intron_15_65065273_65067733	0.0791917	Muscle_Skeletal	0.861992	RASL12	intron_15_65357611_65360071	ENSG00000103710.11	-1.7554
intron_16_11887750_11891062	0.0812601	Muscle_Skeletal	0.861992	GSPT1	intron_16_11981607_11984919	ENSG00000103342.13	1.74342
intron_17_41893174_41896620	0.0805734	Muscle_Skeletal	0.861992	ACLY	intron_17_40049427_40052873	ENSG00000131473.17	-1.74737
intron_17_41893174_41897749	0.0805734	Muscle_Skeletal	0.861992	ACLY	intron_17_40049427_40054002	ENSG00000131473.17	1.74737
intron_19_14550512_14560031	0.0805595	Muscle_Skeletal	0.861992	DNAJB1	intron_19_14661324_14670843	ENSG00000132002.9	1.74745
intron_19_19096205_19104913	0.0804204	Muscle_Skeletal	0.861992	SLC25A42	intron_19_19207014_19215722	ENSG00000181035.14	1.74825
intron_19_45164970_45178135	0.0810988	Muscle_Skeletal	0.861992	TRAPPC6A	intron_19_45668228_45681393	ENSG00000007255.10	1.74435
intron_19_55655153_55658862	0.0799638	Muscle_Skeletal	0.861992	U2AF2	intron_19_56166519_56170228	ENSG00000063244.14	-1.7509
intron_19_55655153_55659210	0.0799638	Muscle_Skeletal	0.861992	U2AF2	intron_19_56166519_56170576	ENSG00000063244.14	1.7509
intron_1_151027327_151033806	0.0801068	Muscle_Skeletal	0.861992	PRUNE1	intron_1_150999803_151006282	ENSG00000143363.17	1.75007
intron_1_151088297_151090406	0.080711	Muscle_Skeletal	0.861992	GABPB2	intron_1_151060773_151062882	ENSG00000143458.12	1.74658
intron_1_37987836_37989548	0.0798039	Muscle_Skeletal	0.861992	SF3A3	intron_1_38453508_38455220	ENSG00000183431.12	-1.75182
intron_20_34928951_34929401	0.0804291	Muscle_Skeletal	0.861992	GSS	intron_20_33516754_33517204	ENSG00000100983.12	1.7482
intron_20_34928951_34931336	0.0804291	Muscle_Skeletal	0.861992	GSS	intron_20_33516754_33519139	ENSG00000100983.12	1.7482
intron_20_34929590_34931336	0.0804291	Muscle_Skeletal	0.861992	GSS	intron_20_33517393_33519139	ENSG00000100983.12	-1.7482
intron_20_44531978_44589797	0.0808243	Muscle_Skeletal	0.861992	PKIG	intron_20_43160619_43218438	ENSG00000168734.14	-1.74592
intron_22_25520162_25520682	0.0812658	Muscle_Skeletal	0.861992	CRYBB2P1	intron_22_25916129_25916649	ENSG00000291087.1	1.74339
intron_2_178372233_178373890	0.0792869	Muscle_Skeletal	0.861992	OSBPL6	intron_2_179236960_179238617	ENSG00000079156.17	-1.75484
intron_2_223882072_223884648	0.0801183	Muscle_Skeletal	0.861992	ENSG00000286239	intron_2_224746789_224749365	ENSG00000286239.1	1.75
intron_2_223882072_223884648	0.0801183	Muscle_Skeletal	0.861992	WDFY1	intron_2_224746789_224749365	ENSG00000085449.15	1.75
intron_2_223906001_223912253	0.0807947	Muscle_Skeletal	0.861992	ENSG00000286239	intron_2_224770718_224776970	ENSG00000286239.1	1.74609
intron_2_223906001_223912253	0.0807947	Muscle_Skeletal	0.861992	WDFY1	intron_2_224770718_224776970	ENSG00000085449.15	1.74609
intron_2_241496534_241497616	0.0807325	Muscle_Skeletal	0.861992	STK25	intron_2_242435949_242437031	ENSG00000115694.15	-1.74645
intron_3_38126700_38127786	0.0809058	Muscle_Skeletal	0.861992	ACAA1	intron_3_38168191_38169277	ENSG00000060971.19	1.74545
intron_3_38129388_38131926	0.0809058	Muscle_Skeletal	0.861992	ACAA1	intron_3_38170879_38173417	ENSG00000060971.19	-1.74545
intron_4_13570128_13572702	0.0796275	Muscle_Skeletal	0.861992	BOD1L1	intron_4_13571752_13574326	ENSG00000038219.13	1.75285
intron_4_13570128_13576838	0.0796275	Muscle_Skeletal	0.861992	BOD1L1	intron_4_13571752_13578462	ENSG00000038219.13	-1.75285
intron_4_55453129_55453677	0.0791917	Muscle_Skeletal	0.861992	CLOCK	intron_4_56319296_56319844	ENSG00000134852.15	-1.7554
intron_4_56478649_56483139	0.0809254	Muscle_Skeletal	0.861992	SRP72	intron_4_57344815_57349305	ENSG00000174780.17	1.74534
intron_5_72297702_72314081	0.0806604	Muscle_Skeletal	0.861992	MRPS27	intron_5_71593529_71609908	ENSG00000113048.19	1.74687
intron_5_72352754_72358203	0.0797945	Muscle_Skeletal	0.861992	PTCD2	intron_5_71648581_71654030	ENSG00000049883.15	-1.75188
intron_6_26373097_26373276	0.0811981	Muscle_Skeletal	0.861992	BTN3A2	intron_6_26373325_26373504	ENSG00000186470.14	1.74378
intron_7_100091307_100091420	0.0797503	Muscle_Skeletal	0.861992	COPS6	intron_7_99688930_99689043	ENSG00000168090.10	-1.75214
intron_7_100091330_100091420	0.0797503	Muscle_Skeletal	0.861992	COPS6	intron_7_99688953_99689043	ENSG00000168090.10	1.75214
intron_7_100101968_100103409	0.0812307	Muscle_Skeletal	0.861992	AP4M1	intron_7_99699591_99701032	ENSG00000221838.10	1.74359
intron_7_100102960_100103409	0.0812307	Muscle_Skeletal	0.861992	AP4M1	intron_7_99700583_99701032	ENSG00000221838.10	-1.74359
intron_7_100104154_100104874	0.0807474	Muscle_Skeletal	0.861992	AP4M1	intron_7_99701777_99702497	ENSG00000221838.10	-1.74637
intron_9_128822833_128824072	0.0794402	Muscle_Skeletal	0.861992	SPOUT1	intron_9_131585112_131586351	ENSG00000198917.13	1.75394
intron_9_128828860_128829110	0.0792556	Muscle_Skeletal	0.861992	ENSG00000286112	intron_9_131591139_131591389	ENSG00000286112.1	1.75502
intron_9_128828860_128829110	0.0792556	Muscle_Skeletal	0.861992	SPOUT1	intron_9_131591139_131591389	ENSG00000198917.13	1.75502
intron_9_95897971_95907078	0.0810855	Muscle_Skeletal	0.861992	ERCC6L2	intron_9_98660253_98669360	ENSG00000182150.19	1.74442
intron_10_5795019_5796763	0.0730326	Esophagus_Muscularis	0.861995	GDI2	intron_10_5836982_5838726	ENSG00000057608.17	-1.79263
intron_1_54700231_54700321	0.0730605	Esophagus_Muscularis	0.862006	MROH7-TTC4	intron_1_55165904_55165994	ENSG00000271723.5	1.79245
intron_11_560514_561762	0.0979345	Brain_Cerebellar_Hemisphere	0.862009	RASSF7	intron_11_560514_561762	ENSG00000099849.15	-1.65495
intron_17_16058599_16061758	0.0979902	Brain_Cerebellar_Hemisphere	0.862009	NCOR1	intron_17_15961913_15965072	ENSG00000141027.23	1.65468
intron_6_73445747_73451525	0.0979017	Brain_Cerebellar_Hemisphere	0.862009	CGAS	intron_6_74155470_74161248	ENSG00000164430.17	-1.65511
intron_8_73946820_73955911	0.0980039	Brain_Cerebellar_Hemisphere	0.862009	ELOC	intron_8_74859055_74868146	ENSG00000154582.18	-1.65461
intron_11_32838930_32840107	0.093646	Cells_EBV-transformed_lymphocytes	0.862011	PRRG4	intron_11_32860476_32861653	ENSG00000135378.4	1.67647
intron_12_68019898_68026651	0.0936875	Cells_EBV-transformed_lymphocytes	0.862011	IFNG-AS1	intron_12_68413678_68420431	ENSG00000255733.6	1.67626
intron_13_30283791_30306940	0.0936875	Cells_EBV-transformed_lymphocytes	0.862011	KATNAL1	intron_13_30857928_30881077	ENSG00000102781.14	-1.67626
intron_15_43239266_43240852	0.0936216	Cells_EBV-transformed_lymphocytes	0.862011	TGM5	intron_15_43531464_43533050	ENSG00000104055.17	1.6766
intron_7_73540052_73543548	0.0936975	Cells_EBV-transformed_lymphocytes	0.862011	BCL7B	intron_7_72954382_72957878	ENSG00000106635.8	-1.67621
intron_7_73540052_73552167	0.0936975	Cells_EBV-transformed_lymphocytes	0.862011	BCL7B	intron_7_72954382_72966497	ENSG00000106635.8	1.67621
intron_11_75477795_75479244	0.0674958	Colon_Sigmoid	0.862015	GDPD5	intron_11_75188840_75190289	ENSG00000158555.15	-1.82836
intron_11_75477795_75490237	0.0674958	Colon_Sigmoid	0.862015	GDPD5	intron_11_75188840_75201282	ENSG00000158555.15	1.82836
intron_11_75479488_75490237	0.0674958	Colon_Sigmoid	0.862015	GDPD5	intron_11_75190533_75201282	ENSG00000158555.15	-1.82836
intron_15_76292700_76311350	0.0674075	Colon_Sigmoid	0.862015	ETFA	intron_15_76585041_76603691	ENSG00000140374.17	1.82895
intron_19_16652961_16654035	0.0676117	Colon_Sigmoid	0.862015	SMIM7	intron_19_16763772_16764846	ENSG00000214046.9	-1.82759
intron_19_46309359_46312161	0.0675205	Colon_Sigmoid	0.862015	HIF3A	intron_19_46812616_46815418	ENSG00000124440.16	1.82819
intron_1_108823688_108827205	0.0673594	Colon_Sigmoid	0.862015	AKNAD1	intron_1_109366310_109369827	ENSG00000162641.20	1.82927
intron_20_62337938_62338016	0.067638	Colon_Sigmoid	0.862015	LAMA5	intron_20_60912994_60913072	ENSG00000130702.15	-1.82741
intron_3_9977446_10011023	0.067628	Colon_Sigmoid	0.862015	EMC3	intron_3_10019130_10052707	ENSG00000125037.13	1.82748
intron_5_78116234_78128030	0.0676117	Colon_Sigmoid	0.862015	AP3B1	intron_5_77412058_77423854	ENSG00000132842.15	1.82759
intron_7_73574513_73576541	0.0673686	Colon_Sigmoid	0.862015	TBL2	intron_7_72988843_72990871	ENSG00000106638.18	-1.82921
intron_8_144390746_144390856	0.0674638	Colon_Sigmoid	0.862015	ADCK5	intron_8_145615946_145616056	ENSG00000173137.12	1.82857
intron_8_144390746_144390861	0.0674638	Colon_Sigmoid	0.862015	ADCK5	intron_8_145615946_145616061	ENSG00000173137.12	1.82857
intron_9_133102139_133102476	0.0675457	Colon_Sigmoid	0.862015	ENSG00000285245	intron_9_135977526_135977863	ENSG00000285245.1	1.82803
intron_9_133102139_133102476	0.0675457	Colon_Sigmoid	0.862015	RALGDS	intron_9_135977526_135977863	ENSG00000160271.16	1.82803
intron_11_71491903_71497483	0.08039	Skin_Not_Sun_Exposed_Suprapubic	0.862015	NADSYN1	intron_11_71202949_71208529	ENSG00000172890.13	1.74843
intron_11_85634279_85635667	0.0805077	Skin_Not_Sun_Exposed_Suprapubic	0.862015	TMEM126B	intron_11_85345323_85346711	ENSG00000171204.13	-1.74775
intron_12_21456095_21461025	0.0804204	Skin_Not_Sun_Exposed_Suprapubic	0.862015	PYROXD1	intron_12_21609029_21613959	ENSG00000121350.16	-1.74825
intron_15_52213286_52214603	0.0802232	Skin_Not_Sun_Exposed_Suprapubic	0.862015	MYO5C	intron_15_52505483_52506800	ENSG00000128833.13	1.74939
intron_20_34882989_34923323	0.0804291	Skin_Not_Sun_Exposed_Suprapubic	0.862015	ACSS2	intron_20_33470792_33511126	ENSG00000131069.20	-1.7482
intron_20_34928951_34929401	0.0804291	Skin_Not_Sun_Exposed_Suprapubic	0.862015	GSS	intron_20_33516754_33517204	ENSG00000100983.12	1.7482
intron_20_34929590_34931336	0.0804291	Skin_Not_Sun_Exposed_Suprapubic	0.862015	GSS	intron_20_33517393_33519139	ENSG00000100983.12	-1.7482
intron_2_1247443_1259370	0.0805067	Skin_Not_Sun_Exposed_Suprapubic	0.862015	SNTG2	intron_2_1251215_1263142	ENSG00000172554.12	-1.74775
intron_4_15480827_15502429	0.080184	Skin_Not_Sun_Exposed_Suprapubic	0.862015	CC2D2A	intron_4_15482451_15504052	ENSG00000048342.18	1.74962
intron_6_170582265_170583057	0.080369	Skin_Not_Sun_Exposed_Suprapubic	0.862015	PDCD2	intron_6_170891353_170892145	ENSG00000071994.11	1.74855
intron_15_52213286_52214603	0.0802232	Heart_Atrial_Appendage	0.862016	MYO5C	intron_15_52505483_52506800	ENSG00000128833.13	1.74939
intron_10_119104197_119107948	0.07465	Stomach	0.862017	DENND10	intron_10_120863709_120867460	ENSG00000119979.18	-1.78261
intron_11_1880224_1881432	0.0740787	Stomach	0.862017	LSP1	intron_11_1901454_1902662	ENSG00000130592.17	1.78613
intron_11_28113604_28211062	0.0746842	Stomach	0.862017	METTL15	intron_11_28135151_28232609	ENSG00000169519.21	1.7824
intron_11_60842882_60847924	0.0742019	Stomach	0.862017	CCDC86	intron_11_60610355_60615397	ENSG00000110104.13	1.78537
intron_12_79596658_79597816	0.0744969	Stomach	0.862017	PAWR	intron_12_79990438_79991596	ENSG00000177425.11	1.78355
intron_12_79596658_79613575	0.0744969	Stomach	0.862017	PAWR	intron_12_79990438_80007355	ENSG00000177425.11	-1.78355
intron_13_113503588_113510238	0.0747795	Stomach	0.862017	TMCO3	intron_13_114157903_114164553	ENSG00000150403.18	-1.78181
intron_13_33118263_33126081	0.0746236	Stomach	0.862017	STARD13	intron_13_33692400_33700218	ENSG00000133121.21	-1.78277
intron_15_36644323_36645223	0.0748615	Stomach	0.862017	CDIN1	intron_15_36936524_36937424	ENSG00000186073.14	1.78131
intron_15_40011346_40017108	0.0742166	Stomach	0.862017	EIF2AK4	intron_15_40303547_40309309	ENSG00000128829.12	-1.78528
intron_15_78939171_78944891	0.0749528	Stomach	0.862017	CTSH	intron_15_79231513_79237233	ENSG00000103811.18	1.78075
intron_16_1449327_1450497	0.0746445	Stomach	0.862017	CLCN7	intron_16_1499328_1500498	ENSG00000103249.19	-1.78264
intron_17_16048985_16057514	0.0749089	Stomach	0.862017	NCOR1	intron_17_15952299_15960828	ENSG00000141027.23	-1.78102
intron_17_16048988_16057514	0.0749089	Stomach	0.862017	NCOR1	intron_17_15952302_15960828	ENSG00000141027.23	1.78102
intron_17_50550115_50550208	0.0738665	Stomach	0.862017	SPATA20	intron_17_48627476_48627569	ENSG00000006282.21	1.78744
intron_17_80429831_80436133	0.0749818	Stomach	0.862017	ENDOV	intron_17_78403631_78409933	ENSG00000173818.17	1.78058
intron_18_54283015_54283743	0.0742921	Stomach	0.862017	POLI	intron_18_51809385_51810113	ENSG00000101751.11	1.78481
intron_18_54283015_54283922	0.0742921	Stomach	0.862017	POLI	intron_18_51809385_51810292	ENSG00000101751.11	-1.78481
intron_18_54283815_54283922	0.0742921	Stomach	0.862017	POLI	intron_18_51810185_51810292	ENSG00000101751.11	1.78481
intron_19_1496453_1497174	0.0737489	Stomach	0.862017	REEP6	intron_19_1496452_1497173	ENSG00000115255.12	1.78817
intron_1_151133517_151134401	0.0743536	Stomach	0.862017	SEMA6C	intron_1_151105993_151106877	ENSG00000143434.17	1.78443
intron_1_85784366_85786354	0.0746096	Stomach	0.862017	COL24A1	intron_1_86250049_86252037	ENSG00000171502.15	-1.78286
intron_2_11453798_11455342	0.0738251	Stomach	0.862017	E2F6	intron_2_11593924_11595468	ENSG00000169016.17	-1.7877
intron_2_15607313_15613224	0.0748898	Stomach	0.862017	DDX1	intron_2_15747437_15753348	ENSG00000079785.16	1.78114
intron_2_200887685_200889244	0.0740728	Stomach	0.862017	PPIL3	intron_2_201752408_201753967	ENSG00000240344.10	-1.78616
intron_2_74463386_74464896	0.0749448	Stomach	0.862017	MOGS	intron_2_74690513_74692023	ENSG00000115275.15	1.7808
intron_3_128880017_128884653	0.0740156	Stomach	0.862017	ACAD9	intron_3_128598860_128603496	ENSG00000177646.20	-1.78652
intron_4_87372815_87374699	0.0748378	Stomach	0.862017	HSD17B11	intron_4_88293967_88295851	ENSG00000198189.11	-1.78146
intron_5_176145195_176146089	0.0741805	Stomach	0.862017	ENSG00000248596	intron_5_175572198_175573092	ENSG00000248596.8	-1.7855
intron_5_176145195_176146089	0.0741805	Stomach	0.862017	ENSG00000283559	intron_5_175572198_175573092	ENSG00000283559.3	-1.7855
intron_5_176145195_176146089	0.0741805	Stomach	0.862017	ENSG00000290935	intron_5_175572198_175573092	ENSG00000290935.1	-1.7855
intron_5_43139309_43161249	0.07465	Stomach	0.862017	ZNF131	intron_5_43139411_43161351	ENSG00000172262.12	1.78261
intron_5_43161931_43173318	0.07465	Stomach	0.862017	ZNF131	intron_5_43162033_43173420	ENSG00000172262.12	-1.78261
intron_6_13307745_13316571	0.0745252	Stomach	0.862017	TBC1D7	intron_6_13307977_13316803	ENSG00000145979.18	-1.78338
intron_6_26374798_26375515	0.0742849	Stomach	0.862017	BTN3A2	intron_6_26375026_26375743	ENSG00000186470.14	1.78485
intron_6_42663419_42665409	0.0740586	Stomach	0.862017	UBR2	intron_6_42631157_42633147	ENSG00000024048.11	-1.78625
intron_8_39055772_39071298	0.0742166	Stomach	0.862017	ADAM9	intron_8_38913291_38928817	ENSG00000168615.13	-1.78528
intron_8_39055772_39077228	0.0742166	Stomach	0.862017	ADAM9	intron_8_38913291_38934747	ENSG00000168615.13	1.78528
intron_9_32974561_32984631	0.074813	Stomach	0.862017	APTX	intron_9_32974559_32984629	ENSG00000137074.20	-1.78161
intron_9_32974561_32985971	0.074813	Stomach	0.862017	APTX	intron_9_32974559_32985969	ENSG00000137074.20	1.78161
intron_9_32987731_32989759	0.074813	Stomach	0.862017	APTX	intron_9_32987729_32989757	ENSG00000137074.20	-1.78161
intron_9_32988129_32989759	0.074813	Stomach	0.862017	APTX	intron_9_32988127_32989757	ENSG00000137074.20	1.78161
intron_2_241315982_241324216	0.0904915	Esophagus_Mucosa	0.86204	SEPTIN2	intron_2_242255397_242263631	ENSG00000168385.18	-1.69281
intron_8_39083073_39090047	0.0732274	Spleen	0.862048	ADAM9	intron_8_38940592_38947566	ENSG00000168615.13	1.79141
intron_10_73495817_73496142	0.0909188	smultixcan	0.862049	PPP3CB-AS1	intron_10_75255575_75255900	ENSG00000221817.12	-1.69057
intron_10_98425720_98427215	0.0917429	smultixcan	0.862049	HPS1	intron_10_100185477_100186972	ENSG00000107521.21	-1.68627
intron_11_125101303_125102132	0.090877	smultixcan	0.862049	TMEM218	intron_11_124971199_124972028	ENSG00000150433.10	-1.69079
intron_11_125102351_125102734	0.090877	smultixcan	0.862049	TMEM218	intron_11_124972247_124972630	ENSG00000150433.10	1.69079
intron_11_43405951_43407138	0.0913016	smultixcan	0.862049	TTC17	intron_11_43427501_43428688	ENSG00000052841.16	-1.68857
intron_11_57320712_57321792	0.0913334	smultixcan	0.862049	TNKS1BP1	intron_11_57088186_57089266	ENSG00000149115.14	0.844203
intron_11_57321950_57322237	0.0913334	smultixcan	0.862049	TNKS1BP1	intron_11_57089424_57089711	ENSG00000149115.14	1.68841
intron_11_57321950_57324840	0.0914119	smultixcan	0.862049	TNKS1BP1	intron_11_57089424_57092314	ENSG00000149115.14	-1.65245
intron_11_64354028_64355194	0.0910586	smultixcan	0.862049	CCDC88B	intron_11_64121500_64122666	ENSG00000168071.22	1.68984
intron_11_64354170_64355194	0.0910586	smultixcan	0.862049	CCDC88B	intron_11_64121642_64122666	ENSG00000168071.22	-1.26738
intron_11_65658822_65659666	0.0906886	smultixcan	0.862049	RELA	intron_11_65426293_65427137	ENSG00000173039.20	-0.82891
intron_11_65787473_65794031	0.0915872	smultixcan	0.862049	OVOL1	intron_11_65554944_65561502	ENSG00000172818.10	-1.6555
intron_11_9193681_9203660	0.0907843	smultixcan	0.862049	DENND5A	intron_11_9215228_9225207	ENSG00000184014.9	-0.402685
intron_12_102195447_102195951	0.0912812	smultixcan	0.862049	PARPBP	intron_12_102589225_102589729	ENSG00000185480.12	0.776771
intron_12_24901885_24902947	0.0918059	smultixcan	0.862049	BCAT1	intron_12_25054819_25055881	ENSG00000060982.15	1.67327
intron_12_4288990_4299860	0.0916539	smultixcan	0.862049	CCND2	intron_12_4398156_4409026	ENSG00000118971.9	1.22419
intron_12_50222485_50231665	0.090877	smultixcan	0.862049	LIMA1	intron_12_50616268_50625448	ENSG00000050405.14	1.01447
intron_12_56606312_56606633	0.0906547	smultixcan	0.862049	BAZ2A	intron_12_57000096_57000417	ENSG00000076108.12	1.69195
intron_12_6752362_6767141	0.0918315	smultixcan	0.862049	MLF2	intron_12_6861528_6876307	ENSG00000089693.11	1.66866
intron_12_7135953_7136206	0.0915809	smultixcan	0.862049	CLSTN3	intron_12_7288549_7288802	ENSG00000139182.15	1.68712
intron_13_49259523_49265879	0.0906887	smultixcan	0.862049	CDADC1	intron_13_49833659_49840015	ENSG00000102543.14	-1.86875
intron_13_49401270_49401395	0.0910889	smultixcan	0.862049	CAB39L	intron_13_49975406_49975531	ENSG00000102547.19	-1.34052
intron_14_21400331_21400413	0.0912309	smultixcan	0.862049	CHD8	intron_14_21868490_21868572	ENSG00000100888.15	-1.68894
intron_14_77451333_77453299	0.0905873	smultixcan	0.862049	VIPAS39	intron_14_77917676_77919642	ENSG00000151445.16	1.3264
intron_14_91114994_91145221	0.0914956	smultixcan	0.862049	DGLUCY	intron_14_91581338_91611565	ENSG00000133943.21	-1.96606
intron_15_41567537_41568217	0.0916695	smultixcan	0.862049	TYRO3	intron_15_41859735_41860415	ENSG00000092445.12	-0.863301
intron_15_43239056_43239163	0.0911501	smultixcan	0.862049	TGM5	intron_15_43531254_43531361	ENSG00000104055.17	1.68936
intron_15_43239266_43241017	0.0911501	smultixcan	0.862049	TGM5	intron_15_43531464_43533215	ENSG00000104055.17	-1.68936
intron_15_55834286_55837789	0.0905053	smultixcan	0.862049	NEDD4	intron_15_56126484_56129987	ENSG00000069869.17	-0.846369
intron_15_77028652_77029529	0.090877	smultixcan	0.862049	PSTPIP1	intron_15_77320993_77321870	ENSG00000140368.14	1.69079
intron_15_90219891_90221367	0.0910939	smultixcan	0.862049	SEMA4B	intron_15_90763123_90764599	ENSG00000185033.15	-1.68966
intron_16_11964026_11976568	0.0916522	smultixcan	0.862049	NPIPB2	intron_16_12057883_12070425	ENSG00000234719.9	0.84241
intron_16_5089256_5090084	0.0908691	smultixcan	0.862049	EEF2KMT	intron_16_5139257_5140085	ENSG00000118894.15	1.41217
intron_16_727140_727485	0.0915194	smultixcan	0.862049	HAGHL	intron_16_777140_777485	ENSG00000103253.19	-1.66904
intron_16_78164289_78386860	0.0917481	smultixcan	0.862049	WWOX	intron_16_78198186_78420757	ENSG00000186153.18	-1.59624
intron_16_88710016_88710223	0.091148	smultixcan	0.862049	CTU2	intron_16_88776424_88776631	ENSG00000174177.13	-1.79935
intron_16_89762022_89764890	0.0917716	smultixcan	0.862049	FANCA	intron_16_89828430_89831298	ENSG00000187741.16	0.828883
intron_17_16000382_16001915	0.0917705	smultixcan	0.862049	TTC19	intron_17_15903696_15905229	ENSG00000011295.16	-1.68613
intron_17_31889403_31892260	0.0917887	smultixcan	0.862049	UTP6	intron_17_30216422_30219279	ENSG00000108651.10	0.503505
intron_17_59084089_59088291	0.0905873	smultixcan	0.862049	TRIM37	intron_17_57161450_57165652	ENSG00000108395.14	1.69231
intron_18_14214283_14215461	0.0908178	smultixcan	0.862049	ENSG00000290461	intron_18_14214282_14215460	ENSG00000290461.1	1.6911
intron_18_260304_264026	0.0908371	smultixcan	0.862049	THOC1	intron_18_260304_264026	ENSG00000079134.13	1.12306
intron_18_74511233_74512448	0.0905327	smultixcan	0.862049	CNDP2	intron_18_72178468_72179683	ENSG00000133313.15	-1.68897
intron_19_1066163_1068414	0.0916195	smultixcan	0.862049	ARHGAP45	intron_19_1066162_1068413	ENSG00000180448.11	1.68692
intron_19_12035772_12046082	0.090877	smultixcan	0.862049	ZNF433-AS1	intron_19_12146587_12156897	ENSG00000219665.8	1.69079
intron_19_2476628_2477029	0.0907717	smultixcan	0.862049	GADD45B	intron_19_2476626_2477027	ENSG00000099860.9	1.69134
intron_19_2977610_2978198	0.0908148	smultixcan	0.862049	TLE6	intron_19_2977608_2978196	ENSG00000104953.20	1.80074
intron_19_40348768_40365553	0.0912447	smultixcan	0.862049	PLD3	intron_19_40854675_40871460	ENSG00000105223.21	-0.600029
intron_19_4325308_4325396	0.0912192	smultixcan	0.862049	STAP2	intron_19_4325305_4325393	ENSG00000178078.12	1.22951
intron_19_43553512_43553609	0.0915072	smultixcan	0.862049	XRCC1	intron_19_44057664_44057761	ENSG00000073050.12	-1.6875
intron_19_43553683_43554646	0.0915072	smultixcan	0.862049	XRCC1	intron_19_44057835_44058798	ENSG00000073050.12	-0.5625
intron_19_6078334_6110393	0.0918176	smultixcan	0.862049	RFX2	intron_19_6078345_6110404	ENSG00000087903.13	-0.339551
intron_19_7698854_7699739	0.0914776	smultixcan	0.862049	FCER2	intron_19_7763740_7764625	ENSG00000104921.15	-1.61707
intron_19_853403_855564	0.0918509	smultixcan	0.862049	ELANE	intron_19_853403_855564	ENSG00000197561.7	-1.68571
intron_1_11129838_11130529	0.0906139	smultixcan	0.862049	MTOR	intron_1_11189895_11190586	ENSG00000198793.14	-1.66885
intron_1_148344094_148344213	0.0905239	smultixcan	0.862049	LINC01138	intron_1_147816222_147816341	ENSG00000274020.4	1.69264
intron_1_16593753_16594592	0.0908031	smultixcan	0.862049	NBPF1	intron_1_16920248_16921087	ENSG00000219481.11	-1.69118
intron_1_209606443_209607858	0.0910279	smultixcan	0.862049	CAMK1G	intron_1_209779788_209781203	ENSG00000008118.10	1.69
intron_1_209790887_209792269	0.0917869	smultixcan	0.862049	ENSG00000289700	intron_1_209964232_209965614	ENSG00000289700.1	-1.25095
intron_1_209790887_209792269	0.0917869	smultixcan	0.862049	IRF6	intron_1_209964232_209965614	ENSG00000117595.13	-1.25095
intron_1_222823945_222827428	0.0906164	smultixcan	0.862049	DISP1	intron_1_222997287_223000770	ENSG00000154309.9	1.69069
intron_1_229445002_229449126	0.0913036	smultixcan	0.862049	NUP133	intron_1_229580749_229584873	ENSG00000069248.12	1.68211
intron_1_28058094_28088524	0.0914308	smultixcan	0.862049	EYA3	intron_1_28384605_28415035	ENSG00000158161.16	0
intron_1_30945483_30950127	0.0908347	smultixcan	0.862049	PUM1	intron_1_31418330_31422974	ENSG00000134644.16	1.69101
intron_1_30945483_30950133	0.0908347	smultixcan	0.862049	PUM1	intron_1_31418330_31422980	ENSG00000134644.16	-1.69101
intron_1_42457567_42459603	0.0916675	smultixcan	0.862049	PPCS	intron_1_42923238_42925274	ENSG00000127125.9	0.22
intron_1_42536601_42566296	0.0916675	smultixcan	0.862049	CCDC30	intron_1_43002272_43031967	ENSG00000186409.19	-1.68667
intron_1_54607265_54607942	0.0917174	smultixcan	0.862049	ACOT11	intron_1_55072938_55073615	ENSG00000162390.18	1.66796
intron_1_85745506_85761396	0.0918416	smultixcan	0.862049	COL24A1	intron_1_86211189_86227079	ENSG00000171502.15	1.07828
intron_20_4222130_4247847	0.0911241	smultixcan	0.862049	ADRA1D	intron_20_4202777_4228494	ENSG00000171873.8	1.6895
intron_20_62346596_62346682	0.0918051	smultixcan	0.862049	LAMA5	intron_20_60921652_60921738	ENSG00000130702.15	-1.3875
intron_20_63690210_63690294	0.0916619	smultixcan	0.862049	RTEL1-TNFRSF6B	intron_20_62321563_62321647	ENSG00000026036.23	-0.72287
intron_20_63690210_63690294	0.0916619	smultixcan	0.862049	RTEL1	intron_20_62321563_62321647	ENSG00000258366.12	-0.72287
intron_21_42525857_42534698	0.0917233	smultixcan	0.862049	SLC37A1	intron_21_43945967_43954808	ENSG00000160190.14	-0.316056
intron_22_23140472_23141949	0.0917927	smultixcan	0.862049	RSPH14	intron_22_23482659_23484136	ENSG00000100218.12	1.68602
intron_22_25110997_25112187	0.0916675	smultixcan	0.862049	KIAA1671-AS1	intron_22_25506964_25508154	ENSG00000203280.4	-1.68667
intron_22_36234335_36239441	0.0915072	smultixcan	0.862049	APOL2	intron_22_36630381_36635487	ENSG00000128335.14	-1.6875
intron_22_42075652_42077280	0.0914221	smultixcan	0.862049	PHETA2	intron_22_42471656_42473284	ENSG00000177096.9	1.68794
intron_2_105337686_105339583	0.0918512	smultixcan	0.862049	C2orf49	intron_2_105954143_105956040	ENSG00000135974.10	-0.146847
intron_2_127866996_127873828	0.0911482	smultixcan	0.862049	AMMECR1L	intron_2_128624570_128631402	ENSG00000144233.12	-0.358622
intron_2_171541793_171553346	0.0914263	smultixcan	0.862049	CYBRD1	intron_2_172398303_172409856	ENSG00000071967.12	1.02987
intron_2_180984093_180987338	0.0913879	smultixcan	0.862049	UBE2E3	intron_2_181848820_181852065	ENSG00000170035.16	1.68166
intron_2_227347384_227352514	0.0906878	smultixcan	0.862049	MFF	intron_2_228212100_228217230	ENSG00000168958.21	1.12785
intron_2_27632670_27634846	0.0908031	smultixcan	0.862049	ENSG00000259080	intron_2_27855537_27857713	ENSG00000259080.1	-1.69118
intron_2_27632670_27634846	0.0908031	smultixcan	0.862049	GPN1	intron_2_27855537_27857713	ENSG00000198522.14	-1.69118
intron_2_3558998_3559448	0.0913097	smultixcan	0.862049	RNASEH1-DT	intron_2_3606588_3607038	ENSG00000234171.5	-0.0993744
intron_2_46479702_46480405	0.0908031	smultixcan	0.862049	TMEM247	intron_2_46706841_46707544	ENSG00000284701.1	1.69118
intron_2_62625011_62631402	0.0913334	smultixcan	0.862049	ENSG00000226622	intron_2_62852146_62858537	ENSG00000226622.7	-1.68841
intron_2_73609682_73615267	0.0911966	smultixcan	0.862049	ALMS1	intron_2_73836809_73842394	ENSG00000116127.20	-1.68912
intron_2_97209709_97209800	0.0916269	smultixcan	0.862049	ANKRD36	intron_2_97875446_97875537	ENSG00000135976.21	1.10482
intron_3_10142187_10146514	0.0916735	smultixcan	0.862049	VHL	intron_3_10183871_10188198	ENSG00000134086.9	0.178982
intron_3_119613118_119616012	0.0914655	smultixcan	0.862049	PLA1A	intron_3_119331965_119334859	ENSG00000144837.9	-1.57601
intron_3_119619652_119620076	0.0917705	smultixcan	0.862049	PLA1A	intron_3_119338499_119338923	ENSG00000144837.9	1.68613
intron_3_138067700_138068151	0.0908969	smultixcan	0.862049	DZIP1L	intron_3_137786542_137786993	ENSG00000158163.15	-1.69068
intron_3_32764809_32769887	0.0912407	smultixcan	0.862049	CNOT10	intron_3_32806301_32811379	ENSG00000182973.20	-1.68889
intron_3_39118153_39119922	0.0917262	smultixcan	0.862049	TTC21A	intron_3_39159644_39161413	ENSG00000168026.19	-1.09784
intron_3_45496373_45500442	0.0910279	smultixcan	0.862049	LARS2	intron_3_45537865_45541934	ENSG00000011376.12	1.38273
intron_3_9917420_9917713	0.090707	smultixcan	0.862049	ENSG00000288550	intron_3_9959104_9959397	ENSG00000288550.3	1.42967
intron_3_9917420_9917713	0.090707	smultixcan	0.862049	IL17RC	intron_3_9959104_9959397	ENSG00000163702.21	1.42967
intron_3_9937672_9940850	0.0910034	smultixcan	0.862049	CRELD1	intron_3_9979356_9982534	ENSG00000163703.20	-1.67384
intron_3_9937672_9940850	0.0910034	smultixcan	0.862049	ENSG00000288550	intron_3_9979356_9982534	ENSG00000288550.3	-1.67384
intron_4_112606091_112609379	0.0914674	smultixcan	0.862049	ZGRF1	intron_4_113527247_113530535	ENSG00000138658.16	0.129824
intron_4_145033371_145064572	0.0913106	smultixcan	0.862049	ANAPC10	intron_4_145954523_145985724	ENSG00000164162.14	1.68852
intron_4_38620162_38624422	0.0917522	smultixcan	0.862049	KLF3-AS1	intron_4_38621783_38626043	ENSG00000231160.12	0.332454
intron_4_53616585_53617248	0.0909042	smultixcan	0.862049	LNX1	intron_4_54482752_54483415	ENSG00000072201.14	-1.69065
intron_4_75662049_75662690	0.0915072	smultixcan	0.862049	G3BP2	intron_4_76587233_76587874	ENSG00000138757.15	-1.6875
intron_4_75662049_75724056	0.0915072	smultixcan	0.862049	G3BP2	intron_4_76587233_76649240	ENSG00000138757.15	-1.6875
intron_5_137945997_137948955	0.0912147	smultixcan	0.862049	FAM13B	intron_5_137281686_137284644	ENSG00000031003.11	-0.867337
intron_5_154889417_154891241	0.0910428	smultixcan	0.862049	GEMIN5	intron_5_154268977_154270801	ENSG00000082516.9	-0.675969
intron_5_172897074_172914714	0.090542	smultixcan	0.862049	ERGIC1	intron_5_172324077_172341717	ENSG00000113719.17	-0.0403829
intron_5_177089693_177090390	0.091838	smultixcan	0.862049	FGFR4	intron_5_176516694_176517391	ENSG00000160867.15	0.613518
intron_5_33463825_33466871	0.0917935	smultixcan	0.862049	TARS1	intron_5_33463930_33466976	ENSG00000113407.14	1.61943
intron_5_41925498_41929697	0.091498	smultixcan	0.862049	FBXO4	intron_5_41925600_41929799	ENSG00000151876.13	0.486079
intron_5_5303766_5306504	0.0917705	smultixcan	0.862049	ADAMTS16	intron_5_5303879_5306617	ENSG00000145536.15	1.68613
intron_6_106724660_106724787	0.0914049	smultixcan	0.862049	LINC02532	intron_6_107172535_107172662	ENSG00000235142.12	1.68803
intron_6_106755990_106756105	0.0914049	smultixcan	0.862049	LINC02532	intron_6_107203865_107203980	ENSG00000235142.12	1.68803
intron_6_149889623_149889885	0.0908214	smultixcan	0.862049	ENSG00000285991	intron_6_150210759_150211021	ENSG00000285991.1	1.69031
intron_6_149889623_149889885	0.0908214	smultixcan	0.862049	RAET1E	intron_6_150210759_150211021	ENSG00000164520.12	1.69031
intron_6_31159707_31161447	0.0905158	smultixcan	0.862049	TCF19	intron_6_31127484_31129224	ENSG00000137310.13	-1.69268
intron_6_41061892_41064101	0.0916056	smultixcan	0.862049	APOBEC2	intron_6_41029631_41031840	ENSG00000124701.6	-0.762799
intron_6_49472858_49480951	0.0908078	smultixcan	0.862049	CENPQ	intron_6_49440571_49448664	ENSG00000031691.7	-1.69115
intron_7_149730568_149731672	0.0908516	smultixcan	0.862049	KRBA1	intron_7_149427658_149428762	ENSG00000133619.18	-0.625586
intron_7_32558628_32558929	0.0916413	smultixcan	0.862049	AVL9	intron_7_32598240_32598541	ENSG00000105778.20	-0.564616
intron_7_32930108_32942870	0.0912038	smultixcan	0.862049	RP9P	intron_7_32969720_32982482	ENSG00000205763.16	-1.06868
intron_7_37342763_37448675	0.0912407	smultixcan	0.862049	ELMO1	intron_7_37382367_37488278	ENSG00000155849.16	1.68889
intron_7_99396740_99397862	0.0918509	smultixcan	0.862049	PDAP1	intron_7_98994363_98995485	ENSG00000106244.13	-1.68571
intron_7_99398013_99400303	0.0909389	smultixcan	0.862049	PDAP1	intron_7_98995636_98997926	ENSG00000106244.13	1.67355
intron_7_99484143_99485208	0.0907843	smultixcan	0.862049	ZNF789	intron_7_99081766_99082831	ENSG00000198556.14	-1.69128
intron_8_119223387_119224250	0.0913514	smultixcan	0.862049	MAL2-AS1	intron_8_120235627_120236490	ENSG00000253972.6	-1.68831
intron_8_127984204_127989162	0.0906526	smultixcan	0.862049	PVT1	intron_8_128996450_129001408	ENSG00000249859.14	-1.68319
intron_8_143688067_143688662	0.0912092	smultixcan	0.862049	ZNF707	intron_8_144770237_144770832	ENSG00000181135.16	1.91745
intron_8_144394160_144394348	0.0910676	smultixcan	0.862049	CPSF1	intron_8_145619375_145619563	ENSG00000071894.17	1.67267
intron_8_144394555_144394644	0.0913619	smultixcan	0.862049	CPSF1	intron_8_145619770_145619859	ENSG00000071894.17	1.66678
intron_8_38787743_38788704	0.0907009	smultixcan	0.862049	TACC1	intron_8_38645261_38646222	ENSG00000147526.20	-0.966693
intron_9_108869182_108870454	0.0917312	smultixcan	0.862049	ELP1	intron_9_111631462_111632734	ENSG00000070061.16	1.20252
intron_9_128842801_128845353	0.0917312	smultixcan	0.862049	ENSG00000286112	intron_9_131605080_131607632	ENSG00000286112.1	0.513233
intron_9_128842801_128845353	0.0917312	smultixcan	0.862049	KYAT1	intron_9_131605080_131607632	ENSG00000171097.14	0.513233
intron_9_130595588_130596537	0.0913334	smultixcan	0.862049	FUBP3	intron_9_133470975_133471924	ENSG00000107164.17	1.68841
intron_9_35801763_35801926	0.0905873	smultixcan	0.862049	NPR2	intron_9_35801760_35801923	ENSG00000159899.16	0.153846
intron_9_35801763_35802206	0.0905873	smultixcan	0.862049	NPR2	intron_9_35801760_35802203	ENSG00000159899.16	-0.676923
intron_9_5747505_5753200	0.0916675	smultixcan	0.862049	RIC1	intron_9_5747505_5753200	ENSG00000107036.12	-0.337333
intron_9_92814047_92818318	0.091222	smultixcan	0.862049	ANKRD19P	intron_9_95576329_95580600	ENSG00000187984.14	-0.0287545
intron_9_92814047_92818318	0.091222	smultixcan	0.862049	ENSG00000288271	intron_9_95576329_95580600	ENSG00000288271.1	-0.0287545
intron_9_92814047_92818318	0.091222	smultixcan	0.862049	ENSG00000291168	intron_9_95576329_95580600	ENSG00000291168.1	-0.0287545
intron_12_109223904_109227371	0.0734153	Spleen	0.862058	ACACB	intron_12_109661709_109665176	ENSG00000076555.16	-1.79024
intron_12_57596031_57597958	0.073655	Spleen	0.862058	PIP4K2C	intron_12_57989814_57991741	ENSG00000166908.18	1.78875
intron_12_70278274_70310895	0.0733671	Spleen	0.862058	CNOT2	intron_12_70672054_70704675	ENSG00000111596.14	1.79054
intron_17_82228529_82235983	0.0737541	Spleen	0.862058	SLC16A3	intron_17_80186405_80193859	ENSG00000141526.18	1.78814
intron_19_48857496_48858860	0.0735499	Spleen	0.862058	PLEKHA4	intron_19_49360753_49362117	ENSG00000105559.13	1.7894
intron_19_7934238_7935065	0.073554	Spleen	0.862058	TIMM44	intron_19_7999123_7999950	ENSG00000104980.8	1.78938
intron_1_17348048_17354533	0.0737796	Spleen	0.862058	PADI4	intron_1_17674543_17681028	ENSG00000159339.13	-1.78798
intron_1_225841187_225846480	0.0737242	Spleen	0.862058	ENSG00000242861	intron_1_226028888_226034181	ENSG00000242861.1	-1.78832
intron_20_1164476_1165029	0.0736696	Spleen	0.862058	PSMF1	intron_20_1145120_1145673	ENSG00000125818.18	-1.78866
intron_20_1164476_1166227	0.0736696	Spleen	0.862058	PSMF1	intron_20_1145120_1146871	ENSG00000125818.18	1.78866
intron_3_128902628_128904062	0.0735624	Spleen	0.862058	ACAD9	intron_3_128621471_128622905	ENSG00000177646.20	1.78933
intron_3_128902632_128904062	0.0735624	Spleen	0.862058	ACAD9	intron_3_128621475_128622905	ENSG00000177646.20	-1.78933
intron_3_128909421_128910021	0.0735624	Spleen	0.862058	ACAD9	intron_3_128628264_128628864	ENSG00000177646.20	1.78933
intron_6_160090103_160096439	0.0735552	Spleen	0.862058	IGF2R	intron_6_160511135_160517471	ENSG00000197081.16	1.78937
intron_6_53294491_53295642	0.0737598	Spleen	0.862058	ELOVL5	intron_6_53159289_53160440	ENSG00000012660.14	1.7881
intron_8_144401673_144409015	0.0737242	Spleen	0.862058	CPSF1	intron_8_145627067_145634399	ENSG00000071894.17	1.78832
intron_9_85633374_85642827	0.0735386	Spleen	0.862058	AGTPBP1	intron_9_88248289_88257742	ENSG00000135049.16	-1.78947
intron_20_62320669_62320739	0.09188	smultixcan	0.862059	LAMA5	intron_20_60895725_60895795	ENSG00000130702.15	1.85344
intron_22_17141233_17141393	0.0918632	smultixcan	0.862059	HDHD5	intron_22_17622123_17622283	ENSG00000069998.12	-0.894305
intron_2_24972232_24972626	0.0918732	smultixcan	0.862059	DNAJC27-AS1	intron_2_25195101_25195495	ENSG00000224165.8	1.65269
intron_2_70031931_70032133	0.0918816	smultixcan	0.862059	PCBP1-AS1	intron_2_70259063_70259265	ENSG00000179818.17	-0.474224
intron_3_44976334_44997087	0.0960658	Cells_Cultured_fibroblasts	0.862072	EXOSC7	intron_3_45017826_45038579	ENSG00000075914.13	-1.66423
intron_3_160412453_160413473	0.0937342	Cells_EBV-transformed_lymphocytes	0.862078	SMC4	intron_3_160130241_160131261	ENSG00000113810.16	-1.67602
intron_12_21449691_21452081	0.0816382	Adipose_Visceral_Omentum	0.862084	PYROXD1	intron_12_21602625_21605015	ENSG00000121350.16	-1.74126
intron_12_21449691_21455132	0.0816382	Adipose_Visceral_Omentum	0.862084	PYROXD1	intron_12_21602625_21608066	ENSG00000121350.16	1.74126
intron_1_156768239_156782282	0.0815832	Adipose_Visceral_Omentum	0.862084	PRCC	intron_1_156738031_156752074	ENSG00000143294.15	-1.74157
intron_20_6034555_6037074	0.0815843	Adipose_Visceral_Omentum	0.862084	CRLS1	intron_20_6015201_6017720	ENSG00000088766.12	-1.74157
intron_20_6034555_6037074	0.0815843	Adipose_Visceral_Omentum	0.862084	ENSG00000286235	intron_20_6015201_6017720	ENSG00000286235.1	-1.74157
intron_22_37195512_37197603	0.0815557	Adipose_Visceral_Omentum	0.862084	C1QTNF6	intron_22_37591552_37593643	ENSG00000133466.14	1.74173
intron_2_223901333_223905947	0.0814756	Adipose_Visceral_Omentum	0.862084	ENSG00000286239	intron_2_224766050_224770664	ENSG00000286239.1	1.74219
intron_2_223901333_223905947	0.0814756	Adipose_Visceral_Omentum	0.862084	WDFY1	intron_2_224766050_224770664	ENSG00000085449.15	1.74219
intron_2_227340380_227347226	0.0814615	Adipose_Visceral_Omentum	0.862084	MFF	intron_2_228205096_228211942	ENSG00000168958.21	-1.74227
intron_6_88145337_88165803	0.0815966	Adipose_Visceral_Omentum	0.862084	CNR1	intron_6_88855056_88875522	ENSG00000118432.13	-1.7415
intron_9_128828860_128829110	0.0813851	Adipose_Visceral_Omentum	0.862084	ENSG00000286112	intron_9_131591139_131591389	ENSG00000286112.1	1.74271
intron_9_128828860_128829110	0.0813851	Adipose_Visceral_Omentum	0.862084	SPOUT1	intron_9_131591139_131591389	ENSG00000198917.13	1.74271
intron_17_75098181_75099957	0.0833659	Kidney_Cortex	0.862086	SLC16A5	intron_17_73094276_73096052	ENSG00000170190.16	1.73148
intron_5_74697106_74705219	0.0833548	Kidney_Cortex	0.862086	HEXB	intron_5_73992931_74001044	ENSG00000049860.14	-1.73154
intron_13_39011337_39012083	0.081729	Adipose_Visceral_Omentum	0.862088	PROSER1	intron_13_39585474_39586220	ENSG00000120685.20	-1.74074
intron_13_39011487_39012083	0.081729	Adipose_Visceral_Omentum	0.862088	PROSER1	intron_13_39585624_39586220	ENSG00000120685.20	1.74074
intron_9_136850137_136850755	0.08174	Adipose_Visceral_Omentum	0.862088	PHPT1	intron_9_139744589_139745207	ENSG00000054148.18	-1.74068
intron_10_133263233_133263688	0.0919111	smultixcan	0.862089	ADAM8	intron_10_135076737_135077192	ENSG00000151651.16	-1.02785
intron_12_101405981_101407642	0.0919347	smultixcan	0.862089	ARL1	intron_12_101799759_101801420	ENSG00000120805.14	-5.55112e-17
intron_12_123267282_123268169	0.0919528	smultixcan	0.862089	CDK2AP1	intron_12_123751829_123752716	ENSG00000111328.7	-1.68519
intron_12_123267282_123270887	0.0919528	smultixcan	0.862089	CDK2AP1	intron_12_123751829_123755434	ENSG00000111328.7	-1.68519
intron_12_132741485_132741809	0.0919513	smultixcan	0.862089	ANKLE2	intron_12_133318071_133318395	ENSG00000176915.15	-1.66556
intron_13_21566944_21603939	0.0919279	smultixcan	0.862089	MICU2	intron_13_22141083_22178078	ENSG00000165487.14	-0.842657
intron_16_30111521_30112132	0.0919108	smultixcan	0.862089	GDPD3	intron_16_30122842_30123453	ENSG00000102886.15	-1.84488
intron_2_94909245_94930019	0.0919582	smultixcan	0.862089	ENSG00000291025	intron_2_95574990_95595764	ENSG00000291025.1	1.68516
intron_10_24872063_24937184	0.0729564	Esophagus_Gastroesophageal_Junction	0.862098	PRTFDC1	intron_10_25160992_25226113	ENSG00000099256.19	1.7931
intron_10_5795019_5796763	0.0730326	Esophagus_Gastroesophageal_Junction	0.862098	GDI2	intron_10_5836982_5838726	ENSG00000057608.17	-1.79263
intron_14_59479351_59483680	0.0730926	Esophagus_Gastroesophageal_Junction	0.862098	L3HYPDH	intron_14_59946069_59950398	ENSG00000126790.12	1.79225
intron_15_50432499_50439009	0.0729564	Esophagus_Gastroesophageal_Junction	0.862098	USP8	intron_15_50724696_50731206	ENSG00000138592.14	-1.7931
intron_17_81684103_81685605	0.0730755	Esophagus_Gastroesophageal_Junction	0.862098	HGS	intron_17_79651133_79652635	ENSG00000185359.14	-1.79236
intron_17_81685069_81685605	0.0730755	Esophagus_Gastroesophageal_Junction	0.862098	HGS	intron_17_79652099_79652635	ENSG00000185359.14	1.79236
intron_1_37943893_37945756	0.0730877	Esophagus_Gastroesophageal_Junction	0.862098	INPP5B	intron_1_38409565_38411428	ENSG00000204084.13	1.79228
intron_2_24820451_24820724	0.0729779	Esophagus_Gastroesophageal_Junction	0.862098	ADCY3	intron_2_25043320_25043593	ENSG00000138031.15	-1.79297
intron_3_49488745_49510419	0.0729885	Esophagus_Gastroesophageal_Junction	0.862098	DAG1	intron_3_49526178_49547852	ENSG00000173402.13	1.7929
intron_1_230925647_230928937	0.0856517	Skin_Sun_Exposed_Lower_leg	0.862098	TTC13	intron_1_231061393_231064683	ENSG00000143643.13	-1.71879
intron_10_119500259_119515509	0.0860399	Skin_Sun_Exposed_Lower_leg	0.862099	RGS10	intron_10_121259771_121275021	ENSG00000148908.15	1.71667
intron_11_111540928_111543923	0.0857152	Skin_Sun_Exposed_Lower_leg	0.862099	LAYN	intron_11_111411653_111414648	ENSG00000204381.12	-1.71845
intron_14_39150381_39151746	0.0857579	Skin_Sun_Exposed_Lower_leg	0.862099	TRAPPC6B	intron_14_39619585_39620950	ENSG00000182400.15	-1.71821
intron_15_42343154_42345758	0.0857564	Skin_Sun_Exposed_Lower_leg	0.862099	GANC	intron_15_42635352_42637956	ENSG00000214013.10	1.71822
intron_15_89332374_89333096	0.0860614	Skin_Sun_Exposed_Lower_leg	0.862099	POLG	intron_15_89875605_89876327	ENSG00000140521.18	-1.71655
intron_1_46572167_46574947	0.0858916	Skin_Sun_Exposed_Lower_leg	0.862099	MKNK1	intron_1_47037839_47040619	ENSG00000079277.22	1.71748
intron_1_46572167_46576575	0.0858916	Skin_Sun_Exposed_Lower_leg	0.862099	MKNK1	intron_1_47037839_47042247	ENSG00000079277.22	-1.71748
intron_1_46575020_46576575	0.0858916	Skin_Sun_Exposed_Lower_leg	0.862099	MKNK1	intron_1_47040692_47042247	ENSG00000079277.22	1.71748
intron_21_33586181_33587522	0.0859351	Skin_Sun_Exposed_Lower_leg	0.862099	DONSON	intron_21_34958487_34959828	ENSG00000159147.18	-1.71724
intron_21_46287123_46296162	0.085806	Skin_Sun_Exposed_Lower_leg	0.862099	YBEY	intron_21_47707037_47716076	ENSG00000182362.14	1.71795
intron_22_17689142_17696141	0.0860034	Skin_Sun_Exposed_Lower_leg	0.862099	BCL2L13	intron_22_18171908_18178907	ENSG00000099968.18	1.71687
intron_2_1209230_1237888	0.0859424	Skin_Sun_Exposed_Lower_leg	0.862099	SNTG2	intron_2_1204916_1241660	ENSG00000172554.12	-1.7172
intron_3_10115819_10125626	0.0860006	Skin_Sun_Exposed_Lower_leg	0.862099	BRK1	intron_3_10157503_10167310	ENSG00000254999.4	-1.71688
intron_5_179833246_179833587	0.0860532	Skin_Sun_Exposed_Lower_leg	0.862099	SQSTM1	intron_5_179260246_179260587	ENSG00000161011.20	-1.71659
intron_6_144821018_144827348	0.0859137	Skin_Sun_Exposed_Lower_leg	0.862099	UTRN	intron_6_145142154_145148484	ENSG00000152818.20	1.71736
intron_7_66573550_66576755	0.0859077	Skin_Sun_Exposed_Lower_leg	0.862099	ENSG00000291136	intron_7_66038537_66041742	ENSG00000291136.1	-1.71739
intron_11_314356_314922	0.078605	Pituitary	0.862112	IFITM1	intron_11_314356_314922	ENSG00000185885.17	1.75884
intron_15_43775923_43776039	0.078611	Pituitary	0.862112	ELL3	intron_15_44068121_44068237	ENSG00000128886.12	1.7588
intron_15_43775923_43776039	0.078611	Pituitary	0.862112	ENSG00000262560	intron_15_44068121_44068237	ENSG00000262560.1	1.7588
intron_2_97090325_97091462	0.0786102	Pituitary	0.862112	FAHD2B	intron_2_97756062_97757199	ENSG00000144199.12	1.75881
intron_2_97091712_97091863	0.0786102	Pituitary	0.862112	FAHD2B	intron_2_97757449_97757600	ENSG00000144199.12	-1.75881
intron_4_56656012_56681255	0.0785747	Pituitary	0.862112	HOPX	intron_4_57522178_57547421	ENSG00000171476.22	1.75902
intron_5_132998850_133000132	0.0786075	Pituitary	0.862112	ZCCHC10	intron_5_132334542_132335824	ENSG00000155329.12	1.75882
intron_10_102869845_102870084	0.0809909	Testis	0.862115	AS3MT	intron_10_104629602_104629841	ENSG00000214435.9	1.74497
intron_10_102869845_102870084	0.0809909	Testis	0.862115	BORCS7-ASMT	intron_10_104629602_104629841	ENSG00000270316.1	1.74497
intron_12_49804080_49805980	0.0811726	Testis	0.862115	NCKAP5L	intron_12_50197863_50199763	ENSG00000167566.17	-1.74392
intron_12_7128418_7128703	0.0811947	Testis	0.862115	RBP5	intron_12_7281014_7281299	ENSG00000139194.8	1.7438
intron_13_46194105_46203101	0.0810675	Testis	0.862115	LCP1	intron_13_46768240_46777236	ENSG00000136167.15	1.74453
intron_14_63269168_63280971	0.0811459	Testis	0.862115	RHOJ	intron_14_63735886_63747689	ENSG00000126785.13	-1.74408
intron_15_75843846_75854386	0.0811475	Testis	0.862115	UBE2Q2	intron_15_76136187_76146727	ENSG00000140367.12	-1.74407
intron_16_57456646_57458246	0.0810763	Testis	0.862115	COQ9	intron_16_57490558_57492158	ENSG00000088682.14	-1.74447
intron_17_78415027_78419546	0.0811459	Testis	0.862115	PGS1	intron_17_76411108_76415627	ENSG00000087157.19	-1.74408
intron_17_81247061_81251493	0.0811801	Testis	0.862115	SLC38A10	intron_17_79220861_79225293	ENSG00000157637.13	1.74388
intron_22_42128944_42129033	0.0809977	Testis	0.862115	CYP2D6	intron_22_42524946_42525035	ENSG00000100197.23	-1.74493
intron_2_241606473_241617412	0.0812307	Testis	0.862115	THAP4	intron_2_242545888_242556827	ENSG00000176946.13	-1.74359
intron_2_241606473_241632917	0.0812307	Testis	0.862115	THAP4	intron_2_242545888_242572332	ENSG00000176946.13	1.74359
intron_7_100101968_100103409	0.0812307	Testis	0.862115	AP4M1	intron_7_99699591_99701032	ENSG00000221838.10	1.74359
intron_7_100102960_100103409	0.0812307	Testis	0.862115	AP4M1	intron_7_99700583_99701032	ENSG00000221838.10	-1.74359
intron_10_77812377_77816551	0.0820731	Brain_Cortex	0.862119	DLG5	intron_10_79572135_79576309	ENSG00000151208.17	1.73878
intron_2_113627400_113628554	0.0820887	Brain_Cortex	0.862119	RABL2A	intron_2_114384977_114386131	ENSG00000144134.19	1.73869
intron_11_18565010_18566347	0.0909559	Esophagus_Mucosa	0.862121	UEVLD	intron_11_18586557_18587894	ENSG00000151116.17	1.69038
intron_11_43405951_43407138	0.0913016	Esophagus_Mucosa	0.862121	TTC17	intron_11_43427501_43428688	ENSG00000052841.16	-1.68857
intron_11_57321950_57322237	0.0913334	Esophagus_Mucosa	0.862121	TNKS1BP1	intron_11_57089424_57089711	ENSG00000149115.14	1.68841
intron_11_57321950_57324840	0.0913334	Esophagus_Mucosa	0.862121	TNKS1BP1	intron_11_57089424_57092314	ENSG00000149115.14	-1.68841
intron_11_64354028_64355194	0.0910586	Esophagus_Mucosa	0.862121	CCDC88B	intron_11_64121500_64122666	ENSG00000168071.22	1.68984
intron_11_64354170_64355194	0.0910586	Esophagus_Mucosa	0.862121	CCDC88B	intron_11_64121642_64122666	ENSG00000168071.22	-1.68984
intron_14_77451333_77453299	0.0905873	Esophagus_Mucosa	0.862121	VIPAS39	intron_14_77917676_77919642	ENSG00000151445.16	1.69231
intron_15_43239266_43240852	0.0911501	Esophagus_Mucosa	0.862121	TGM5	intron_15_43531464_43533050	ENSG00000104055.17	1.68936
intron_17_6610160_6620788	0.0908031	Esophagus_Mucosa	0.862121	KIAA0753	intron_17_6513480_6524108	ENSG00000198920.11	1.69118
intron_17_7392952_7393144	0.0913606	Esophagus_Mucosa	0.862121	PLSCR3	intron_17_7296271_7296463	ENSG00000187838.17	1.68826
intron_17_7392952_7393144	0.0913606	Esophagus_Mucosa	0.862121	TMEM256-PLSCR3	intron_17_7296271_7296463	ENSG00000262481.5	1.68826
intron_17_7392952_7393467	0.0913606	Esophagus_Mucosa	0.862121	PLSCR3	intron_17_7296271_7296786	ENSG00000187838.17	-1.68826
intron_17_7392952_7393467	0.0913606	Esophagus_Mucosa	0.862121	TMEM256-PLSCR3	intron_17_7296271_7296786	ENSG00000262481.5	-1.68826
intron_19_40236104_40237969	0.0910741	Esophagus_Mucosa	0.862121	AKT2	intron_19_40742011_40743876	ENSG00000105221.18	-1.68976
intron_19_58001370_58002780	0.090625	Esophagus_Mucosa	0.862121	ZNF606	intron_19_58512738_58514148	ENSG00000166704.13	1.69211
intron_1_177932806_177933214	0.0912147	Esophagus_Mucosa	0.862121	CRYZL2P-SEC16B	intron_1_177901941_177902349	ENSG00000254154.8	1.68902
intron_1_177932806_177933214	0.0912147	Esophagus_Mucosa	0.862121	SEC16B	intron_1_177901941_177902349	ENSG00000120341.19	1.68902
intron_1_21445219_21466087	0.0913514	Esophagus_Mucosa	0.862121	NBPF3	intron_1_21771712_21792580	ENSG00000142794.19	1.68831
intron_2_43577242_43578513	0.0907843	Esophagus_Mucosa	0.862121	THADA	intron_2_43804381_43805652	ENSG00000115970.19	1.69128
intron_3_32764809_32769887	0.0912407	Esophagus_Mucosa	0.862121	CNOT10	intron_3_32806301_32811379	ENSG00000182973.20	-1.68889
intron_3_45496373_45500442	0.0910279	Esophagus_Mucosa	0.862121	LARS2	intron_3_45537865_45541934	ENSG00000011376.12	1.69
intron_5_154889417_154891241	0.0910428	Esophagus_Mucosa	0.862121	GEMIN5	intron_5_154268977_154270801	ENSG00000082516.9	1.68992
intron_5_52801120_52801409	0.090681	Esophagus_Mucosa	0.862121	PELO	intron_5_52096954_52097243	ENSG00000152684.11	-1.69182
intron_7_2375527_2376950	0.0909864	Esophagus_Mucosa	0.862121	EIF3B	intron_7_2415162_2416585	ENSG00000106263.19	1.69022
intron_7_37949048_37950200	0.0910279	Esophagus_Mucosa	0.862121	ENSG00000290149	intron_7_37988650_37989802	ENSG00000290149.1	-1.69
intron_7_37949048_37950200	0.0910279	Esophagus_Mucosa	0.862121	EPDR1	intron_7_37988650_37989802	ENSG00000086289.13	-1.69
intron_7_97937160_97945508	0.0910767	Esophagus_Mucosa	0.862121	ENSG00000284707	intron_7_97566472_97574820	ENSG00000284707.2	-1.68975
intron_7_99484143_99486476	0.0907843	Esophagus_Mucosa	0.862121	ZNF789	intron_7_99081766_99084099	ENSG00000198556.14	1.69128
intron_9_35801763_35801926	0.0905873	Esophagus_Mucosa	0.862121	NPR2	intron_9_35801760_35801923	ENSG00000159899.16	1.69231
intron_9_69252900_69254209	0.0911629	Esophagus_Mucosa	0.862121	ENSG00000285130	intron_9_71867816_71869125	ENSG00000285130.2	1.6893
intron_9_69252900_69254209	0.0911629	Esophagus_Mucosa	0.862121	TJP2	intron_9_71867816_71869125	ENSG00000119139.21	1.6893
intron_9_96322080_96324091	0.0909759	Esophagus_Mucosa	0.862121	ENSG00000285269	intron_9_99084362_99086373	ENSG00000285269.2	1.69027
intron_9_96322080_96324091	0.0909759	Esophagus_Mucosa	0.862121	SLC35D2	intron_9_99084362_99086373	ENSG00000130958.13	1.69027
intron_10_92690347_92692368	0.0676729	Colon_Sigmoid	0.862124	HHEX	intron_10_94450104_94452125	ENSG00000152804.11	1.82718
intron_10_110507154_110510020	0.0770255	Colon_Transverse	0.862127	DUSP5	intron_10_112266912_112269778	ENSG00000138166.6	-1.76821
intron_10_119104197_119107948	0.07465	Colon_Transverse	0.862127	DENND10	intron_10_120863709_120867460	ENSG00000119979.18	-1.78261
intron_10_33263873_33270675	0.0741455	Colon_Transverse	0.862127	NRP1	intron_10_33552801_33559603	ENSG00000099250.18	-1.78571
intron_10_69872210_69875128	0.077012	Colon_Transverse	0.862127	COL13A1	intron_10_71631966_71634884	ENSG00000197467.17	-1.76829
intron_10_87927599_87931046	0.076997	Colon_Transverse	0.862127	PTEN	intron_10_89687356_89690803	ENSG00000171862.14	1.76838
intron_10_88990906_89003029	0.0752498	Colon_Transverse	0.862127	FAS	intron_10_90750663_90762786	ENSG00000026103.25	-1.77894
intron_11_106059109_106076507	0.0783123	Colon_Transverse	0.862127	KBTBD3	intron_11_105929836_105947234	ENSG00000182359.15	1.76056
intron_11_120325368_120329977	0.0750725	Colon_Transverse	0.862127	TLCD5	intron_11_120196077_120200686	ENSG00000181264.9	-1.78002
intron_11_12216319_12220201	0.0732973	Colon_Transverse	0.862127	MICAL2	intron_11_12237866_12241748	ENSG00000133816.19	1.79098
intron_11_125102317_125102637	0.0766885	Colon_Transverse	0.862127	TMEM218	intron_11_124972213_124972533	ENSG00000150433.10	-1.77023
intron_11_18578808_18588613	0.075364	Colon_Transverse	0.862127	UEVLD	intron_11_18600355_18610160	ENSG00000151116.17	-1.77824
intron_11_1880224_1881432	0.0740787	Colon_Transverse	0.862127	LSP1	intron_11_1901454_1902662	ENSG00000130592.17	1.78613
intron_11_28113604_28211062	0.074851	Colon_Transverse	0.862127	METTL15	intron_11_28135151_28232609	ENSG00000169519.21	1.78138
intron_11_502181_504824	0.0762838	Colon_Transverse	0.862127	RNH1	intron_11_502181_504824	ENSG00000023191.17	1.77267
intron_11_561892_562079	0.0749257	Colon_Transverse	0.862127	RASSF7	intron_11_561892_562079	ENSG00000099849.15	1.78092
intron_11_60383288_60386717	0.0768554	Colon_Transverse	0.862127	MS4A7	intron_11_60150761_60154190	ENSG00000166927.13	1.76923
intron_11_61132539_61133255	0.0753718	Colon_Transverse	0.862127	VPS37C	intron_11_60900011_60900727	ENSG00000167987.11	-1.7782
intron_11_613595_613785	0.076319	Colon_Transverse	0.862127	IRF7	intron_11_613595_613785	ENSG00000185507.21	1.77246
intron_11_613865_614476	0.0753311	Colon_Transverse	0.862127	IRF7	intron_11_613865_614476	ENSG00000185507.21	-1.77844
intron_11_614037_614476	0.0753311	Colon_Transverse	0.862127	IRF7	intron_11_614037_614476	ENSG00000185507.21	-1.77844
intron_11_614531_614797	0.0753311	Colon_Transverse	0.862127	IRF7	intron_11_614531_614797	ENSG00000185507.21	-1.77844
intron_11_614534_614797	0.0743536	Colon_Transverse	0.862127	IRF7	intron_11_614534_614797	ENSG00000185507.21	-1.78443
intron_11_64343325_64343507	0.077403	Colon_Transverse	0.862127	CCDC88B	intron_11_64110797_64110979	ENSG00000168071.22	1.76596
intron_11_65570970_65571391	0.0782196	Colon_Transverse	0.862127	ZNRD2	intron_11_65338441_65338862	ENSG00000173465.8	1.76111
intron_11_65570970_65572443	0.0782196	Colon_Transverse	0.862127	ZNRD2	intron_11_65338441_65339914	ENSG00000173465.8	-1.76111
intron_11_72759381_72780975	0.0756348	Colon_Transverse	0.862127	STARD10	intron_11_72470426_72492020	ENSG00000214530.10	-1.7766
intron_11_72759381_72781062	0.0756348	Colon_Transverse	0.862127	STARD10	intron_11_72470426_72492107	ENSG00000214530.10	1.7766
intron_11_76539640_76542216	0.0778832	Colon_Transverse	0.862127	EMSY	intron_11_76250684_76253260	ENSG00000158636.17	1.7631
intron_11_9024413_9025702	0.07465	Colon_Transverse	0.862127	SCUBE2	intron_11_9045960_9047249	ENSG00000175356.14	1.78261
intron_11_9295387_9299584	0.0782056	Colon_Transverse	0.862127	TMEM41B	intron_11_9316934_9321131	ENSG00000166471.11	1.76119
intron_11_94567605_94568730	0.0749456	Colon_Transverse	0.862127	PIWIL4	intron_11_94300771_94301896	ENSG00000134627.12	-1.7808
intron_12_122762929_122765304	0.0748328	Colon_Transverse	0.862127	DENR	intron_12_123247476_123249851	ENSG00000139726.11	-1.78149
intron_12_12435785_12465546	0.0734852	Colon_Transverse	0.862127	BORCS5	intron_12_12588719_12618480	ENSG00000165714.11	-1.78981
intron_12_4607387_4610155	0.0766929	Colon_Transverse	0.862127	DYRK4	intron_12_4716553_4719321	ENSG00000010219.14	-1.77021
intron_12_53187763_53188537	0.0756393	Colon_Transverse	0.862127	ZNF740	intron_12_53581547_53582321	ENSG00000139651.11	-1.77657
intron_12_57596031_57597958	0.073655	Colon_Transverse	0.862127	PIP4K2C	intron_12_57989814_57991741	ENSG00000166908.18	1.78875
intron_12_57599211_57600324	0.0765205	Colon_Transverse	0.862127	PIP4K2C	intron_12_57992994_57994107	ENSG00000166908.18	-1.77124
intron_12_57599438_57600324	0.0765205	Colon_Transverse	0.862127	PIP4K2C	intron_12_57993221_57994107	ENSG00000166908.18	1.77124
intron_12_70278274_70310895	0.0733671	Colon_Transverse	0.862127	CNOT2	intron_12_70672054_70704675	ENSG00000111596.14	-1.79054
intron_12_79596658_79613575	0.0744969	Colon_Transverse	0.862127	PAWR	intron_12_79990438_80007355	ENSG00000177425.11	-1.78355
intron_13_113801812_113804885	0.0748065	Colon_Transverse	0.862127	TMEM255B	intron_13_114504785_114507858	ENSG00000184497.13	-1.78165
intron_13_41261825_41262215	0.0762277	Colon_Transverse	0.862127	MTRF1	intron_13_41835961_41836351	ENSG00000120662.16	-1.77301
intron_14_103498528_103502882	0.0762205	Colon_Transverse	0.862127	MARK3	intron_14_103964865_103969219	ENSG00000075413.19	1.77305
intron_14_50772468_50772949	0.0778875	Colon_Transverse	0.862127	NIN	intron_14_51239186_51239667	ENSG00000100503.27	-1.76308
intron_15_36644323_36645223	0.0748615	Colon_Transverse	0.862127	CDIN1	intron_15_36936524_36937424	ENSG00000186073.14	1.78131
intron_15_42327442_42329306	0.0767996	Colon_Transverse	0.862127	GANC	intron_15_42619640_42621504	ENSG00000214013.10	-1.76957
intron_15_42343154_42345758	0.0775272	Colon_Transverse	0.862127	GANC	intron_15_42635352_42637956	ENSG00000214013.10	1.76522
intron_16_2752846_2756334	0.0775774	Colon_Transverse	0.862127	SRRM2	intron_16_2802847_2806335	ENSG00000167978.18	-1.76492
intron_16_30001530_30004568	0.0749089	Colon_Transverse	0.862127	INO80E	intron_16_30012851_30015889	ENSG00000169592.15	-1.78102
intron_16_30003013_30003436	0.0749089	Colon_Transverse	0.862127	INO80E	intron_16_30014334_30014757	ENSG00000169592.15	1.78102
intron_16_68351814_68352248	0.0750246	Colon_Transverse	0.862127	PRMT7	intron_16_68385717_68386151	ENSG00000132600.18	1.78031
intron_16_77736743_77741582	0.0763931	Colon_Transverse	0.862127	NUDT7	intron_16_77770640_77775479	ENSG00000140876.11	-1.77201
intron_16_84849517_84850568	0.0774256	Colon_Transverse	0.862127	CRISPLD2	intron_16_84883123_84884174	ENSG00000103196.12	-1.76582
intron_17_36545817_36554820	0.077403	Colon_Transverse	0.862127	GGNBP2	intron_17_34901666_34910661	ENSG00000278311.5	1.76596
intron_17_4676507_4676753	0.0743984	Colon_Transverse	0.862127	PELP1	intron_17_4579802_4580048	ENSG00000141456.16	1.78416
intron_17_47328383_47335196	0.0780058	Colon_Transverse	0.862127	EFCAB13	intron_17_45405749_45412562	ENSG00000178852.16	-1.76238
intron_17_47328383_47335196	0.0780058	Colon_Transverse	0.862127	ENSG00000259753	intron_17_45405749_45412562	ENSG00000259753.1	-1.76238
intron_17_59119495_59155131	0.0759252	Colon_Transverse	0.862127	SKA2	intron_17_57196856_57232492	ENSG00000182628.13	-1.77483
intron_17_78806286_78806959	0.0770786	Colon_Transverse	0.862127	USP36	intron_17_76802368_76803041	ENSG00000055483.20	-1.76789
intron_18_24239382_24271622	0.0781295	Colon_Transverse	0.862127	OSBPL1A	intron_18_21819346_21851586	ENSG00000141447.19	-1.76164
intron_18_54277855_54280667	0.0742921	Colon_Transverse	0.862127	POLI	intron_18_51804225_51807037	ENSG00000101751.11	-1.78481
intron_18_54283015_54283743	0.0742921	Colon_Transverse	0.862127	POLI	intron_18_51809385_51810113	ENSG00000101751.11	1.78481
intron_18_54283015_54283922	0.0742921	Colon_Transverse	0.862127	POLI	intron_18_51809385_51810292	ENSG00000101751.11	-1.78481
intron_18_54283815_54283922	0.0742921	Colon_Transverse	0.862127	POLI	intron_18_51810185_51810292	ENSG00000101751.11	1.78481
intron_19_15116522_15117881	0.0777741	Colon_Transverse	0.862127	ILVBL	intron_19_15227333_15228692	ENSG00000105135.16	-1.76375
intron_19_19101886_19104913	0.0751217	Colon_Transverse	0.862127	SLC25A42	intron_19_19212695_19215722	ENSG00000181035.14	1.77972
intron_19_35259064_35262546	0.0774912	Colon_Transverse	0.862127	LSR	intron_19_35749967_35753449	ENSG00000105699.17	-1.76543
intron_19_3752990_3753765	0.0741808	Colon_Transverse	0.862127	APBA3	intron_19_3752988_3753763	ENSG00000011132.12	-1.7855
intron_19_44497377_44500198	0.0771269	Colon_Transverse	0.862127	ZNF180	intron_19_45001429_45004250	ENSG00000167384.11	1.76761
intron_19_48061837_48061998	0.0781734	Colon_Transverse	0.862127	PLA2G4C	intron_19_48565094_48565255	ENSG00000105499.14	1.76138
intron_19_49663514_49664674	0.0780362	Colon_Transverse	0.862127	IRF3	intron_19_50166771_50167931	ENSG00000126456.16	-1.7622
intron_19_52818031_52857572	0.0745477	Colon_Transverse	0.862127	ZNF28	intron_19_53321284_53360825	ENSG00000198538.11	-1.78324
intron_19_58129511_58142557	0.0757261	Colon_Transverse	0.862127	ZNF329	intron_19_58640878_58653924	ENSG00000181894.15	1.77604
intron_19_6456092_6456420	0.077455	Colon_Transverse	0.862127	SLC25A23	intron_19_6456103_6456431	ENSG00000125648.15	1.76565
intron_19_901546_901976	0.077245	Colon_Transverse	0.862127	R3HDM4	intron_19_901546_901976	ENSG00000198858.10	1.7669
intron_1_151133517_151134401	0.0743536	Colon_Transverse	0.862127	SEMA6C	intron_1_151105993_151106877	ENSG00000143434.17	1.78443
intron_1_183024134_183103328	0.0775676	Colon_Transverse	0.862127	LAMC1	intron_1_182993269_183072463	ENSG00000135862.6	1.76498
intron_1_245915640_245927931	0.0759789	Colon_Transverse	0.862127	SMYD3	intron_1_246078942_246091233	ENSG00000185420.19	-1.77451
intron_1_43814933_43838219	0.0783123	Colon_Transverse	0.862127	ENSG00000284989	intron_1_44280605_44303891	ENSG00000284989.1	-1.76056
intron_1_43814933_43838219	0.0783123	Colon_Transverse	0.862127	ST3GAL3	intron_1_44280605_44303891	ENSG00000126091.21	-1.76056
intron_1_61686921_61694697	0.0759252	Colon_Transverse	0.862127	TM2D1	intron_1_62152593_62160369	ENSG00000162604.12	1.77483
intron_20_1164476_1165029	0.0736696	Colon_Transverse	0.862127	PSMF1	intron_20_1145120_1145673	ENSG00000125818.18	-1.78866
intron_20_1164476_1166227	0.0736696	Colon_Transverse	0.862127	PSMF1	intron_20_1145120_1146871	ENSG00000125818.18	1.78866
intron_20_16371761_16374257	0.0767146	Colon_Transverse	0.862127	KIF16B	intron_20_16352406_16354902	ENSG00000089177.19	-1.77008
intron_20_25213406_25214867	0.0767123	Colon_Transverse	0.862127	ENTPD6	intron_20_25194042_25195503	ENSG00000197586.13	1.77009
intron_20_3701641_3703197	0.0734202	Colon_Transverse	0.862127	SIGLEC1	intron_20_3682288_3683844	ENSG00000088827.14	-1.79021
intron_20_44624329_44626456	0.0760311	Colon_Transverse	0.862127	ADA	intron_20_43252970_43255097	ENSG00000196839.14	-1.77419
intron_20_62337727_62337804	0.0756488	Colon_Transverse	0.862127	LAMA5	intron_20_60912783_60912860	ENSG00000130702.15	1.77651
intron_20_63964716_63966141	0.0753179	Colon_Transverse	0.862127	ZNF512B	intron_20_62596069_62597494	ENSG00000196700.9	1.77852
intron_21_44305935_44306681	0.0763259	Colon_Transverse	0.862127	PFKL	intron_21_45725818_45726564	ENSG00000141959.17	1.77241
intron_22_17655832_17683214	0.0763585	Colon_Transverse	0.862127	BCL2L13	intron_22_18138598_18165980	ENSG00000099968.18	-1.77222
intron_22_17866012_17871837	0.0772024	Colon_Transverse	0.862127	MICAL3	intron_22_18348778_18354603	ENSG00000243156.9	-1.76715
intron_22_31095455_31095534	0.0775592	Colon_Transverse	0.862127	SMTN	intron_22_31491441_31491520	ENSG00000183963.19	1.76503
intron_2_11455474_11457179	0.0769017	Colon_Transverse	0.862127	E2F6	intron_2_11595600_11597305	ENSG00000169016.17	-1.76895
intron_2_15607313_15613224	0.0745085	Colon_Transverse	0.862127	DDX1	intron_2_15747437_15753348	ENSG00000079785.16	1.78348
intron_2_165858404_165870797	0.0757939	Colon_Transverse	0.862127	TTC21B	intron_2_166714914_166727307	ENSG00000123607.16	1.77563
intron_2_172586388_172592935	0.0741891	Colon_Transverse	0.862127	PDK1	intron_2_173451116_173457663	ENSG00000152256.14	1.78545
intron_2_174396293_174398275	0.0735962	Colon_Transverse	0.862127	SCRN3	intron_2_175261021_175263003	ENSG00000144306.15	-1.78912
intron_2_200881300_200881421	0.0740728	Colon_Transverse	0.862127	PPIL3	intron_2_201746023_201746144	ENSG00000240344.10	1.78616
intron_2_200889652_200891918	0.0740728	Colon_Transverse	0.862127	NIF3L1	intron_2_201754375_201756641	ENSG00000196290.17	1.78616
intron_2_207582160_207621806	0.0755567	Colon_Transverse	0.862127	METTL21A	intron_2_208446884_208486530	ENSG00000144401.14	-1.77707
intron_2_227340380_227347226	0.0779196	Colon_Transverse	0.862127	MFF	intron_2_228205096_228211942	ENSG00000168958.21	-1.76289
intron_2_227340380_227352514	0.0749441	Colon_Transverse	0.862127	MFF	intron_2_228205096_228217230	ENSG00000168958.21	-1.78081
intron_2_227340380_227355677	0.0779196	Colon_Transverse	0.862127	MFF	intron_2_228205096_228220393	ENSG00000168958.21	1.76289
intron_2_230416328_230417591	0.0772076	Colon_Transverse	0.862127	SP100	intron_2_231281043_231282306	ENSG00000067066.17	-1.76712
intron_2_27132082_27132204	0.0779196	Colon_Transverse	0.862127	PREB	intron_2_27354950_27355072	ENSG00000138073.14	1.76289
intron_2_27132082_27132603	0.0779196	Colon_Transverse	0.862127	PREB	intron_2_27354950_27355471	ENSG00000138073.14	1.76289
intron_2_27132403_27132603	0.0779196	Colon_Transverse	0.862127	PREB	intron_2_27355271_27355471	ENSG00000138073.14	-1.76289
intron_2_39768501_39768901	0.0749704	Colon_Transverse	0.862127	THUMPD2	intron_2_39995641_39996041	ENSG00000138050.15	-1.78065
intron_2_86510479_86529218	0.0752789	Colon_Transverse	0.862127	CHMP3	intron_2_86737602_86756341	ENSG00000115561.16	1.77876
intron_2_86510479_86529218	0.0752789	Colon_Transverse	0.862127	RNF103-CHMP3	intron_2_86737602_86756341	ENSG00000249884.8	1.77876
intron_3_119227041_119229847	0.0740045	Colon_Transverse	0.862127	B4GALT4	intron_3_118945888_118948694	ENSG00000121578.13	1.78659
intron_3_128879841_128884653	0.0740156	Colon_Transverse	0.862127	ACAD9	intron_3_128598684_128603496	ENSG00000177646.20	1.78652
intron_3_128899234_128901276	0.0757477	Colon_Transverse	0.862127	ACAD9	intron_3_128618077_128620119	ENSG00000177646.20	1.77591
intron_3_128899461_128901276	0.0757477	Colon_Transverse	0.862127	ACAD9	intron_3_128618304_128620119	ENSG00000177646.20	1.77591
intron_3_130104297_130105530	0.0740617	Colon_Transverse	0.862127	ENSG00000291081	intron_3_129823140_129824373	ENSG00000291081.1	1.78623
intron_3_170868134_170868298	0.0739046	Colon_Transverse	0.862127	RPL22L1	intron_3_170585923_170586087	ENSG00000163584.18	-1.7872
intron_3_195681666_195683752	0.0754791	Colon_Transverse	0.862127	MUC20-OT1	intron_3_195408537_195410623	ENSG00000242086.8	-1.77754
intron_3_195681666_195683752	0.0754791	Colon_Transverse	0.862127	SDHAP2	intron_3_195408537_195410623	ENSG00000215837.7	-1.77754
intron_3_39126390_39128331	0.0770127	Colon_Transverse	0.862127	TTC21A	intron_3_39167881_39169822	ENSG00000168026.19	1.76829
intron_3_47002288_47002371	0.0777244	Colon_Transverse	0.862127	NBEAL2	intron_3_47043778_47043861	ENSG00000160796.18	-1.76405
intron_3_49487415_49488626	0.0755718	Colon_Transverse	0.862127	DAG1	intron_3_49524848_49526059	ENSG00000173402.13	1.77698
intron_3_49488745_49510419	0.0755718	Colon_Transverse	0.862127	DAG1	intron_3_49526178_49547852	ENSG00000173402.13	1.77698
intron_3_64568535_64594258	0.0781916	Colon_Transverse	0.862127	ADAMTS9	intron_3_64554211_64579934	ENSG00000163638.13	-1.76128
intron_3_9938106_9939464	0.0746501	Colon_Transverse	0.862127	CRELD1	intron_3_9979790_9981148	ENSG00000163703.20	1.78261
intron_4_106236808_106237491	0.0767536	Colon_Transverse	0.862127	TBCK	intron_4_107157965_107158648	ENSG00000145348.17	-1.76984
intron_4_106236808_106242470	0.0767536	Colon_Transverse	0.862127	TBCK	intron_4_107157965_107163627	ENSG00000145348.17	1.76984
intron_4_168631900_168668190	0.0782056	Colon_Transverse	0.862127	PALLD	intron_4_169553051_169589341	ENSG00000129116.20	1.76119
intron_4_2689704_2690698	0.0782056	Colon_Transverse	0.862127	FAM193A	intron_4_2691431_2692425	ENSG00000125386.16	-1.76119
intron_4_38800948_38804306	0.0780132	Colon_Transverse	0.862127	TLR1	intron_4_38802569_38805927	ENSG00000174125.8	1.76233
intron_4_53377923_53379073	0.0754684	Colon_Transverse	0.862127	ENSG00000282278	intron_4_54244090_54245240	ENSG00000282278.1	1.77761
intron_4_53377923_53379073	0.0754684	Colon_Transverse	0.862127	FIP1L1	intron_4_54244090_54245240	ENSG00000145216.17	1.77761
intron_4_53414722_53425872	0.0773098	Colon_Transverse	0.862127	ENSG00000282278	intron_4_54280889_54292039	ENSG00000282278.1	1.76651
intron_4_53414722_53425872	0.0773098	Colon_Transverse	0.862127	FIP1L1	intron_4_54280889_54292039	ENSG00000145216.17	1.76651
intron_4_56656012_56656344	0.0782967	Colon_Transverse	0.862127	HOPX	intron_4_57522178_57522510	ENSG00000171476.22	-1.76066
intron_5_154756193_154790325	0.0765079	Colon_Transverse	0.862127	LARP1	intron_5_154135753_154169885	ENSG00000155506.19	-1.77132
intron_5_154803745_154804201	0.0758659	Colon_Transverse	0.862127	LARP1	intron_5_154183305_154183761	ENSG00000155506.19	-1.77519
intron_5_43139309_43161249	0.0776853	Colon_Transverse	0.862127	ZNF131	intron_5_43139411_43161351	ENSG00000172262.12	1.76428
intron_5_43161931_43173318	0.07465	Colon_Transverse	0.862127	ZNF131	intron_5_43162033_43173420	ENSG00000172262.12	-1.78261
intron_5_69285467_69292188	0.0779697	Colon_Transverse	0.862127	CCDC125	intron_5_68581294_68588015	ENSG00000183323.13	1.76259
intron_5_837480_840495	0.0770023	Colon_Transverse	0.862127	ZDHHC11	intron_5_837595_840610	ENSG00000188818.13	-1.76835
intron_5_97173263_97177116	0.0758813	Colon_Transverse	0.862127	RIOK2	intron_5_96508967_96512820	ENSG00000058729.11	-1.7751
intron_6_160090103_160096439	0.0735552	Colon_Transverse	0.862127	IGF2R	intron_6_160511135_160517471	ENSG00000197081.16	1.78937
intron_6_170583623_170584299	0.0765356	Colon_Transverse	0.862127	PDCD2	intron_6_170892711_170893387	ENSG00000071994.11	-1.77115
intron_6_2959342_2968779	0.0756003	Colon_Transverse	0.862127	SERPINB6	intron_6_2959576_2969013	ENSG00000124570.21	-1.77681
intron_6_42663419_42665409	0.0740586	Colon_Transverse	0.862127	UBR2	intron_6_42631157_42633147	ENSG00000024048.11	-1.78625
intron_7_115014533_115015688	0.0754404	Colon_Transverse	0.862127	MDFIC	intron_7_114654587_114655742	ENSG00000135272.13	-1.77778
intron_7_140094138_140096555	0.0754404	Colon_Transverse	0.862127	KDM7A	intron_7_139793938_139796355	ENSG00000006459.11	1.77778
intron_7_67302885_67305987	0.0781592	Colon_Transverse	0.862127	STAG3L4	intron_7_66767872_66770974	ENSG00000291153.1	-1.76147
intron_7_76610215_76611454	0.0782373	Colon_Transverse	0.862127	POMZP3	intron_7_76239532_76240771	ENSG00000146707.15	-1.76101
intron_7_76618300_76618497	0.0782373	Colon_Transverse	0.862127	POMZP3	intron_7_76247617_76247814	ENSG00000146707.15	-1.76101
intron_7_76618300_76625522	0.0782373	Colon_Transverse	0.862127	POMZP3	intron_7_76247617_76254839	ENSG00000146707.15	1.76101
intron_7_76618615_76625522	0.0782373	Colon_Transverse	0.862127	POMZP3	intron_7_76247932_76254839	ENSG00000146707.15	-1.76101
intron_8_143791440_143791876	0.0755117	Colon_Transverse	0.862127	SCRIB	intron_8_144873610_144874046	ENSG00000180900.20	-1.77734
intron_8_17098553_17104391	0.0766292	Colon_Transverse	0.862127	MICU3	intron_8_16956062_16961900	ENSG00000155970.12	1.77059
intron_8_39055772_39077228	0.0742166	Colon_Transverse	0.862127	ADAM9	intron_8_38913291_38934747	ENSG00000168615.13	1.78528
intron_8_42542373_42546469	0.0773207	Colon_Transverse	0.862127	SMIM19	intron_8_42397516_42401612	ENSG00000176209.12	-1.76645
intron_8_93758576_93763842	0.0781592	Colon_Transverse	0.862127	TMEM67	intron_8_94770804_94776070	ENSG00000164953.17	1.76147
intron_9_100126549_100131870	0.0772767	Colon_Transverse	0.862127	INVS	intron_9_102888831_102894152	ENSG00000119509.13	-1.76671
intron_9_101544885_101546820	0.0766202	Colon_Transverse	0.862127	RNF20	intron_9_104307167_104309102	ENSG00000155827.12	-1.77064
intron_9_129142552_129142681	0.0766961	Colon_Transverse	0.862127	PTPA	intron_9_131904831_131904960	ENSG00000119383.21	-1.77019
intron_9_133256356_133257409	0.0771782	Colon_Transverse	0.862127	ABO	intron_9_136131743_136132796	ENSG00000175164.16	-1.7673
intron_9_32974561_32984631	0.074813	Colon_Transverse	0.862127	APTX	intron_9_32974559_32984629	ENSG00000137074.20	-1.78161
intron_9_32974561_32985971	0.074813	Colon_Transverse	0.862127	APTX	intron_9_32974559_32985969	ENSG00000137074.20	1.78161
intron_9_32988129_32989759	0.074813	Colon_Transverse	0.862127	APTX	intron_9_32988127_32989757	ENSG00000137074.20	1.78161
intron_9_33932628_33933490	0.0737242	Colon_Transverse	0.862127	UBAP2	intron_9_33932626_33933488	ENSG00000137073.24	-1.78832
intron_9_85633374_85642827	0.0735386	Colon_Transverse	0.862127	AGTPBP1	intron_9_88248289_88257742	ENSG00000135049.16	-1.78947
intron_9_98233549_98243994	0.0746143	Colon_Transverse	0.862127	TBC1D2	intron_9_100995831_101006276	ENSG00000095383.20	1.78283
intron_10_17590446_17594205	0.0919719	smultixcan	0.862132	HACD1	intron_10_17632445_17636204	ENSG00000165996.14	-1.28031
intron_9_35801154_35801643	0.0905873	Brain_Putamen_basal_ganglia	0.862133	NPR2	intron_9_35801151_35801640	ENSG00000159899.16	-1.69231
intron_9_35801763_35801926	0.0905873	Brain_Putamen_basal_ganglia	0.862133	NPR2	intron_9_35801760_35801923	ENSG00000159899.16	1.69231
intron_10_99886632_99888825	0.0955807	Cells_EBV-transformed_lymphocytes	0.86214	DNMBP	intron_10_101646389_101648582	ENSG00000107554.17	-1.66667
intron_11_419729_420463	0.0949447	Cells_EBV-transformed_lymphocytes	0.86214	ANO9	intron_11_419729_420463	ENSG00000185101.13	1.66987
intron_11_43359113_43379233	0.0956496	Cells_EBV-transformed_lymphocytes	0.86214	TTC17	intron_11_43380663_43400783	ENSG00000052841.16	-1.66632
intron_11_61138835_61161391	0.0951045	Cells_EBV-transformed_lymphocytes	0.86214	VPS37C	intron_11_60906307_60928863	ENSG00000167987.11	-1.66906
intron_11_64325331_64327484	0.0941477	Cells_EBV-transformed_lymphocytes	0.86214	ENSG00000236935	intron_11_64092803_64094956	ENSG00000236935.3	-1.67391
intron_11_64327536_64339900	0.0941477	Cells_EBV-transformed_lymphocytes	0.86214	ENSG00000236935	intron_11_64095008_64107372	ENSG00000236935.3	-1.67391
intron_12_122035427_122043886	0.0957723	Cells_EBV-transformed_lymphocytes	0.86214	BCL7A	intron_12_122473333_122481792	ENSG00000110987.9	1.6657
intron_12_132741485_132741809	0.0947113	Cells_EBV-transformed_lymphocytes	0.86214	ANKLE2	intron_12_133318071_133318395	ENSG00000176915.15	-1.67105
intron_12_132741485_132743154	0.0947113	Cells_EBV-transformed_lymphocytes	0.86214	ANKLE2	intron_12_133318071_133319740	ENSG00000176915.15	1.67105
intron_12_132741891_132743154	0.0947113	Cells_EBV-transformed_lymphocytes	0.86214	ANKLE2	intron_12_133318477_133319740	ENSG00000176915.15	-1.67105
intron_12_16551327_16560413	0.0954855	Cells_EBV-transformed_lymphocytes	0.86214	LMO3	intron_12_16704261_16713347	ENSG00000048540.16	-1.66715
intron_12_16560538_16600714	0.0954506	Cells_EBV-transformed_lymphocytes	0.86214	LMO3	intron_12_16713472_16753648	ENSG00000048540.16	1.66732
intron_12_45919309_45922463	0.0948659	Cells_EBV-transformed_lymphocytes	0.86214	SCAF11	intron_12_46313092_46316246	ENSG00000139218.18	-1.67027
intron_12_48135383_48137721	0.0943589	Cells_EBV-transformed_lymphocytes	0.86214	PFKM	intron_12_48529166_48531504	ENSG00000152556.17	1.67284
intron_12_7138816_7141242	0.0940121	Cells_EBV-transformed_lymphocytes	0.86214	CLSTN3	intron_12_7291412_7293838	ENSG00000139182.15	-1.6746
intron_15_42327442_42329306	0.0941477	Cells_EBV-transformed_lymphocytes	0.86214	GANC	intron_15_42619640_42621504	ENSG00000214013.10	-1.67391
intron_17_18195035_18206815	0.0948542	Cells_EBV-transformed_lymphocytes	0.86214	ALKBH5	intron_17_18098349_18110129	ENSG00000091542.9	1.67033
intron_17_38716981_38717432	0.0950868	Cells_EBV-transformed_lymphocytes	0.86214	MLLT6	intron_17_36873234_36873685	ENSG00000275023.5	-1.66915
intron_17_63667060_63681766	0.0943589	Cells_EBV-transformed_lymphocytes	0.86214	MAP3K3	intron_17_61744420_61759126	ENSG00000198909.8	1.67284
intron_19_11987823_12001774	0.0953628	Cells_EBV-transformed_lymphocytes	0.86214	ENSG00000286098	intron_19_12098638_12112589	ENSG00000286098.1	-1.66776
intron_19_11987823_12001774	0.0953628	Cells_EBV-transformed_lymphocytes	0.86214	ZNF433-AS1	intron_19_12098638_12112589	ENSG00000219665.8	-1.66776
intron_19_35745187_35745348	0.0956451	Cells_EBV-transformed_lymphocytes	0.86214	U2AF1L4	intron_19_36236088_36236249	ENSG00000161265.15	1.66634
intron_19_43827444_43828202	0.0957078	Cells_EBV-transformed_lymphocytes	0.86214	ZNF283	intron_19_44331596_44332354	ENSG00000167637.18	-1.66603
intron_19_44758413_44758724	0.0957611	Cells_EBV-transformed_lymphocytes	0.86214	BCL3	intron_19_45261670_45261981	ENSG00000069399.15	1.66576
intron_19_44758473_44758724	0.0957611	Cells_EBV-transformed_lymphocytes	0.86214	BCL3	intron_19_45261730_45261981	ENSG00000069399.15	-1.66576
intron_19_55342380_55342742	0.0944985	Cells_EBV-transformed_lymphocytes	0.86214	KMT5C	intron_19_55853748_55854110	ENSG00000133247.14	1.67213
intron_19_57600779_57604277	0.094132	Cells_EBV-transformed_lymphocytes	0.86214	ZNF530	intron_19_58112147_58115645	ENSG00000183647.11	-1.67399
intron_1_222835215_222836996	0.0944229	Cells_EBV-transformed_lymphocytes	0.86214	DISP1	intron_1_223008557_223010338	ENSG00000154309.9	-1.67251
intron_1_225424089_225427954	0.0946739	Cells_EBV-transformed_lymphocytes	0.86214	LBR	intron_1_225611791_225615656	ENSG00000143815.15	-1.67124
intron_1_225424089_225428706	0.0946739	Cells_EBV-transformed_lymphocytes	0.86214	LBR	intron_1_225611791_225616408	ENSG00000143815.15	1.67124
intron_1_230954403_230958224	0.0943561	Cells_EBV-transformed_lymphocytes	0.86214	TTC13	intron_1_231090149_231093970	ENSG00000143643.13	1.67285
intron_1_3783911_3783996	0.0957286	Cells_EBV-transformed_lymphocytes	0.86214	LRRC47	intron_1_3700475_3700560	ENSG00000130764.10	-1.66592
intron_1_61694770_61700934	0.0948121	Cells_EBV-transformed_lymphocytes	0.86214	TM2D1	intron_1_62160442_62166606	ENSG00000162604.12	1.67054
intron_1_93901669_93909038	0.0955807	Cells_EBV-transformed_lymphocytes	0.86214	GCLM	intron_1_94367225_94374594	ENSG00000023909.10	1.66667
intron_20_50918781_50928651	0.0954691	Cells_EBV-transformed_lymphocytes	0.86214	ADNP	intron_20_49535318_49545188	ENSG00000101126.18	1.66723
intron_20_50936262_50940865	0.0955807	Cells_EBV-transformed_lymphocytes	0.86214	DPM1	intron_20_49552799_49557402	ENSG00000000419.14	-1.66667
intron_20_58389517_58418211	0.0939759	Cells_EBV-transformed_lymphocytes	0.86214	VAPB	intron_20_56964573_56993267	ENSG00000124164.16	-1.67479
intron_20_62303781_62306197	0.0948894	Cells_EBV-transformed_lymphocytes	0.86214	ADRM1	intron_20_60878837_60881253	ENSG00000130706.13	1.67015
intron_21_42372779_42375716	0.0955807	Cells_EBV-transformed_lymphocytes	0.86214	TMPRSS3	intron_21_43792888_43795825	ENSG00000160183.17	-1.66667
intron_22_36233455_36234236	0.094207	Cells_EBV-transformed_lymphocytes	0.86214	APOL2	intron_22_36629501_36630282	ENSG00000128335.14	-1.67361
intron_22_36233455_36239136	0.094207	Cells_EBV-transformed_lymphocytes	0.86214	APOL2	intron_22_36629501_36635182	ENSG00000128335.14	1.67361
intron_2_171712826_171715328	0.0939319	Cells_EBV-transformed_lymphocytes	0.86214	DYNC1I2	intron_2_172569336_172571838	ENSG00000077380.16	-1.67501
intron_2_222887888_222900674	0.0940236	Cells_EBV-transformed_lymphocytes	0.86214	ACSL3	intron_2_223752606_223765392	ENSG00000123983.15	-1.67454
intron_2_241606473_241617412	0.0943678	Cells_EBV-transformed_lymphocytes	0.86214	THAP4	intron_2_242545888_242556827	ENSG00000176946.13	-1.67279
intron_2_241606473_241632917	0.0943678	Cells_EBV-transformed_lymphocytes	0.86214	THAP4	intron_2_242545888_242572332	ENSG00000176946.13	1.67279
intron_2_24972232_24972626	0.0952915	Cells_EBV-transformed_lymphocytes	0.86214	DNAJC27-AS1	intron_2_25195101_25195495	ENSG00000224165.8	1.66812
intron_2_69808189_69810594	0.0955807	Cells_EBV-transformed_lymphocytes	0.86214	ANXA4	intron_2_70035321_70037726	ENSG00000196975.16	1.66667
intron_3_134178073_134183002	0.0939093	Cells_EBV-transformed_lymphocytes	0.86214	RYK	intron_3_133896917_133901846	ENSG00000163785.13	-1.67513
intron_3_14946154_14947087	0.0949817	Cells_EBV-transformed_lymphocytes	0.86214	FGD5-AS1	intron_3_14987661_14988594	ENSG00000225733.8	1.66969
intron_3_180987022_180988023	0.0953858	Cells_EBV-transformed_lymphocytes	0.86214	DNAJC19	intron_3_180704810_180705811	ENSG00000205981.9	-1.66765
intron_3_38372736_38374462	0.0945158	Cells_EBV-transformed_lymphocytes	0.86214	XYLB	intron_3_38414227_38415953	ENSG00000093217.11	1.67204
intron_4_83105020_83114666	0.0945553	Cells_EBV-transformed_lymphocytes	0.86214	PLAC8	intron_4_84026173_84035819	ENSG00000145287.11	-1.67184
intron_5_149513209_149517794	0.0955807	Cells_EBV-transformed_lymphocytes	0.86214	CSNK1A1	intron_5_148892772_148897357	ENSG00000113712.19	-1.66667
intron_5_149513209_149520290	0.0955807	Cells_EBV-transformed_lymphocytes	0.86214	CSNK1A1	intron_5_148892772_148899853	ENSG00000113712.19	1.66667
intron_5_154950938_154956371	0.0945609	Cells_EBV-transformed_lymphocytes	0.86214	MRPL22	intron_5_154330498_154335931	ENSG00000082515.18	1.67181
intron_5_61161227_61162217	0.0955807	Cells_EBV-transformed_lymphocytes	0.86214	SMIM15	intron_5_60457054_60458044	ENSG00000188725.8	-1.66667
intron_6_100625334_100627590	0.0953668	Cells_EBV-transformed_lymphocytes	0.86214	ASCC3	intron_6_101073210_101075466	ENSG00000112249.14	1.66774
intron_6_160034522_160040560	0.0940484	Cells_EBV-transformed_lymphocytes	0.86214	IGF2R	intron_6_160455554_160461592	ENSG00000197081.16	-1.67442
intron_7_101087168_101087312	0.0957736	Cells_EBV-transformed_lymphocytes	0.86214	TRIM56	intron_7_100730449_100730593	ENSG00000169871.13	1.6657
intron_7_73543644_73552167	0.0953649	Cells_EBV-transformed_lymphocytes	0.86214	BCL7B	intron_7_72957974_72966497	ENSG00000106635.8	1.66775
intron_8_144396500_144396598	0.0950941	Cells_EBV-transformed_lymphocytes	0.86214	CPSF1	intron_8_145621715_145621813	ENSG00000071894.17	-1.66912
intron_8_6459402_6477594	0.0954336	Cells_EBV-transformed_lymphocytes	0.86214	MCPH1	intron_8_6316923_6335115	ENSG00000147316.15	-1.66741
intron_7_93259632_93271220	0.0978118	Brain_Cerebellum	0.862148	VPS50	intron_7_92888944_92900532	ENSG00000004766.17	-1.65556
intron_16_68351814_68352248	0.0750246	Stomach	0.862159	PRMT7	intron_16_68385717_68386151	ENSG00000132600.18	1.78031
intron_9_27048274_27055609	0.0786419	Pituitary	0.862168	IFT74	intron_9_27048272_27055607	ENSG00000096872.17	-1.75862
intron_10_70142853_70143842	0.0576486	Prostate	0.862178	TYSND1	intron_10_71902609_71903598	ENSG00000156521.14	1.89836
intron_19_7534239_7534750	0.0577141	Prostate	0.862178	PNPLA6	intron_19_7599125_7599636	ENSG00000032444.17	1.89786
intron_2_39755409_39755889	0.0577408	Prostate	0.862178	THUMPD2	intron_2_39982549_39983029	ENSG00000138050.15	1.89766
intron_6_28359988_28361324	0.0576828	Prostate	0.862178	ZKSCAN3	intron_6_28327765_28329101	ENSG00000189298.14	-1.8981
intron_7_30362456_30366035	0.0577254	Prostate	0.862178	ENSG00000281593	intron_7_30402072_30405651	ENSG00000281593.1	1.89778
intron_7_30362456_30366035	0.0577254	Prostate	0.862178	ZNRF2	intron_7_30402072_30405651	ENSG00000180233.11	1.89778
intron_2_11453798_11455342	0.0738251	Brain_Amygdala	0.862184	E2F6	intron_2_11593924_11595468	ENSG00000169016.17	-1.7877
intron_16_31074631_31076246	0.0813586	Adrenal_Gland	0.862204	ZNF646	intron_16_31085952_31087567	ENSG00000167395.10	1.74286
intron_20_63733739_63734645	0.0840602	Nerve_Tibial	0.862205	ZGPAT	intron_20_62365091_62365997	ENSG00000197114.12	-1.7276
intron_9_88468605_88475078	0.0840493	Nerve_Tibial	0.862205	SPIN1	intron_9_91083520_91089993	ENSG00000106723.17	-1.72766
intron_22_42075652_42077280	0.0914221	Esophagus_Mucosa	0.862207	PHETA2	intron_22_42471656_42473284	ENSG00000177096.9	1.68794
intron_16_1809382_1809754	0.0731416	Esophagus_Muscularis	0.862219	HAGH	intron_16_1859383_1859755	ENSG00000063854.13	-1.79195
intron_16_2065635_2070456	0.0731864	Esophagus_Muscularis	0.862219	TSC2	intron_16_2115636_2120457	ENSG00000103197.18	1.79167
intron_2_43575027_43577022	0.0731416	Esophagus_Muscularis	0.862219	THADA	intron_2_43802166_43804161	ENSG00000115970.19	1.79195
intron_6_52279599_52282045	0.0731666	Esophagus_Muscularis	0.862219	MCM3	intron_6_52144397_52146843	ENSG00000112118.20	-1.79179
intron_12_123000478_123000778	0.0904209	Brain_Frontal_Cortex_BA9	0.862224	PITPNM2	intron_12_123485025_123485325	ENSG00000090975.14	1.69318
intron_12_12435785_12465546	0.0903176	Brain_Frontal_Cortex_BA9	0.862224	BORCS5	intron_12_12588719_12618480	ENSG00000165714.11	-1.69372
intron_14_77451333_77453299	0.0905873	Brain_Frontal_Cortex_BA9	0.862224	VIPAS39	intron_14_77917676_77919642	ENSG00000151445.16	1.69231
intron_15_65454415_65456225	0.0903511	Brain_Frontal_Cortex_BA9	0.862224	DPP8	intron_15_65746753_65748563	ENSG00000074603.19	1.69355
intron_19_2227127_2229785	0.0903775	Brain_Frontal_Cortex_BA9	0.862224	DOT1L	intron_19_2227126_2229784	ENSG00000104885.19	-1.69341
intron_1_148344094_148344213	0.0905239	Brain_Frontal_Cortex_BA9	0.862224	LINC01138	intron_1_147816222_147816341	ENSG00000274020.4	1.69264
intron_2_97209709_97209800	0.0903381	Brain_Frontal_Cortex_BA9	0.862224	ANKRD36	intron_2_97875446_97875537	ENSG00000135976.21	1.69362
intron_3_11315493_11331340	0.0903071	Brain_Frontal_Cortex_BA9	0.862224	ATG7	intron_3_11356967_11372814	ENSG00000197548.13	1.69378
intron_8_93709875_93718675	0.0905201	Brain_Frontal_Cortex_BA9	0.862224	CIBAR1	intron_8_94722103_94730903	ENSG00000188343.14	-1.69266
intron_9_35801154_35801643	0.0905873	Brain_Frontal_Cortex_BA9	0.862224	NPR2	intron_9_35801151_35801640	ENSG00000159899.16	1.69231
intron_11_68929357_68933299	0.0705271	Thyroid	0.862235	IGHMBP2	intron_11_68696825_68700767	ENSG00000132740.10	-1.80851
intron_16_66730223_66730915	0.0704374	Thyroid	0.862235	DYNC1LI2	intron_16_66764126_66764818	ENSG00000135720.13	1.80909
intron_16_71767885_71769623	0.0704784	Thyroid	0.862235	AP1G1	intron_16_71801788_71803526	ENSG00000166747.13	1.80882
intron_19_16646800_16647096	0.0705397	Thyroid	0.862235	SMIM7	intron_19_16757611_16757907	ENSG00000214046.9	-1.80843
intron_19_16646800_16647120	0.0705397	Thyroid	0.862235	SMIM7	intron_19_16757611_16757931	ENSG00000214046.9	1.80843
intron_19_35782517_35782597	0.0704599	Thyroid	0.862235	ARHGAP33	intron_19_36273419_36273499	ENSG00000004777.19	1.80894
intron_22_29561862_29569193	0.0704784	Thyroid	0.862235	NIPSNAP1	intron_22_29957851_29965182	ENSG00000184117.12	1.80882
intron_3_9690143_9697711	0.0703044	Thyroid	0.862235	MTMR14	intron_3_9731827_9739395	ENSG00000163719.20	1.80994
intron_5_91376768_91378694	0.0705227	Thyroid	0.862235	ARRDC3	intron_5_90672585_90674511	ENSG00000113369.9	1.80854
intron_7_6577720_6578501	0.0705271	Thyroid	0.862235	ZDHHC4	intron_7_6617351_6618132	ENSG00000136247.15	-1.80851
intron_9_128160486_128163443	0.0703697	Thyroid	0.862235	BBLN	intron_9_130922765_130925722	ENSG00000171159.5	1.80952
intron_8_109586162_109618842	0.0732148	Esophagus_Muscularis	0.862236	SYBU	intron_8_110598391_110631071	ENSG00000147642.17	-1.79149
intron_10_109875599_109877790	0.0784078	Colon_Transverse	0.862242	XPNPEP1	intron_10_111635357_111637548	ENSG00000108039.18	-1.76
intron_11_314356_314922	0.078605	Colon_Transverse	0.862242	IFITM1	intron_11_314356_314922	ENSG00000185885.17	1.75884
intron_11_556115_556192	0.0784557	Colon_Transverse	0.862242	LMNTD2	intron_11_556115_556192	ENSG00000185522.9	-1.75972
intron_14_77304800_77306246	0.0786215	Colon_Transverse	0.862242	POMT2	intron_14_77771143_77772589	ENSG00000009830.13	-1.75874
intron_14_77304800_77306337	0.0786215	Colon_Transverse	0.862242	POMT2	intron_14_77771143_77772680	ENSG00000009830.13	1.75874
intron_15_43775923_43776039	0.078611	Colon_Transverse	0.862242	ELL3	intron_15_44068121_44068237	ENSG00000128886.12	-1.7588
intron_15_43775923_43776039	0.078611	Colon_Transverse	0.862242	ENSG00000262560	intron_15_44068121_44068237	ENSG00000262560.1	-1.7588
intron_20_32428248_32428325	0.0784078	Colon_Transverse	0.862242	ASXL1	intron_20_31016051_31016128	ENSG00000171456.21	1.76
intron_2_97090325_97091462	0.0786102	Colon_Transverse	0.862242	FAHD2B	intron_2_97756062_97757199	ENSG00000144199.12	1.75881
intron_2_97091712_97091863	0.0786102	Colon_Transverse	0.862242	FAHD2B	intron_2_97757449_97757600	ENSG00000144199.12	-1.75881
intron_2_97091712_97094701	0.0786102	Colon_Transverse	0.862242	FAHD2B	intron_2_97757449_97760438	ENSG00000144199.12	1.75881
intron_5_132998850_133006759	0.0786075	Colon_Transverse	0.862242	ZCCHC10	intron_5_132334542_132342451	ENSG00000155329.12	-1.75882
intron_9_27048274_27055609	0.0786419	Colon_Transverse	0.862242	IFT74	intron_9_27048272_27055607	ENSG00000096872.17	-1.75862
intron_10_100498207_100498705	0.118352	Brain_Cerebellum	0.862251	SEC31B	intron_10_102257964_102258462	ENSG00000075826.17	-1.56173
intron_10_100509511_100516096	0.12278	Brain_Cerebellum	0.862251	ENSG00000255339	intron_10_102269268_102275853	ENSG00000255339.6	-1.54321
intron_10_100509511_100516096	0.12278	Brain_Cerebellum	0.862251	SEC31B	intron_10_102269268_102275853	ENSG00000075826.17	-1.54321
intron_10_100516960_100523977	0.127336	Brain_Cerebellum	0.862251	ENSG00000255339	intron_10_102276717_102283734	ENSG00000255339.6	-1.52469
intron_10_100516960_100526399	0.127336	Brain_Cerebellum	0.862251	ENSG00000255339	intron_10_102276717_102286156	ENSG00000255339.6	-1.52469
intron_10_101624810_101667886	0.104363	Brain_Cerebellum	0.862251	FBXW4	intron_10_103384567_103427643	ENSG00000107829.15	1.62406
intron_10_102870211_102872448	0.126292	Brain_Cerebellum	0.862251	AS3MT	intron_10_104629968_104632205	ENSG00000214435.9	-1.52889
intron_10_102870211_102872448	0.126292	Brain_Cerebellum	0.862251	BORCS7-ASMT	intron_10_104629968_104632205	ENSG00000270316.1	-1.52889
intron_10_102877035_102878379	0.126315	Brain_Cerebellum	0.862251	AS3MT	intron_10_104636792_104638136	ENSG00000214435.9	-1.5288
intron_10_102877035_102878379	0.126315	Brain_Cerebellum	0.862251	BORCS7-ASMT	intron_10_104636792_104638136	ENSG00000270316.1	-1.5288
intron_10_102890678_102900593	0.124086	Brain_Cerebellum	0.862251	AS3MT	intron_10_104650435_104660350	ENSG00000214435.9	1.53785
intron_10_102890678_102900593	0.124086	Brain_Cerebellum	0.862251	BORCS7-ASMT	intron_10_104650435_104660350	ENSG00000270316.1	1.53785
intron_10_103174982_103193236	0.116416	Brain_Cerebellum	0.862251	NT5C2	intron_10_104934739_104952993	ENSG00000076685.19	1.56999
intron_10_1043393_1043999	0.124825	Brain_Cerebellum	0.862251	IDI1	intron_10_1089333_1089939	ENSG00000067064.13	-1.53483
intron_10_1043393_1048864	0.124825	Brain_Cerebellum	0.862251	IDI1	intron_10_1089333_1094804	ENSG00000067064.13	-1.53483
intron_10_11249201_11257738	0.102355	Brain_Cerebellum	0.862251	CELF2	intron_10_11291164_11299701	ENSG00000048740.19	-1.63354
intron_10_113158069_113159920	0.113515	Brain_Cerebellum	0.862251	TCF7L2	intron_10_114917828_114919679	ENSG00000148737.18	-1.58259
intron_10_119439768_119441999	0.101778	Brain_Cerebellum	0.862251	GRK5	intron_10_121199280_121201511	ENSG00000198873.12	-1.63629
intron_10_13125567_13125946	0.12654	Brain_Cerebellum	0.862251	OPTN	intron_10_13167567_13167946	ENSG00000123240.17	1.52789
intron_10_133300547_133302792	0.11831	Brain_Cerebellum	0.862251	TUBGCP2	intron_10_135114051_135116296	ENSG00000130640.15	-1.5619
intron_10_133554328_133555351	0.112248	Brain_Cerebellum	0.862251	SYCE1	intron_10_135367832_135368855	ENSG00000171772.17	-1.58817
intron_10_133555903_133555981	0.115148	Brain_Cerebellum	0.862251	SYCE1	intron_10_135369407_135369485	ENSG00000171772.17	1.57547
intron_10_133557918_133558167	0.11624	Brain_Cerebellum	0.862251	SYCE1	intron_10_135371422_135371671	ENSG00000171772.17	1.57075
intron_10_24536893_24544981	0.12624	Brain_Cerebellum	0.862251	KIAA1217	intron_10_24825822_24833910	ENSG00000120549.19	1.5291
intron_10_24621369_24629996	0.127123	Brain_Cerebellum	0.862251	ARHGAP21	intron_10_24910298_24918925	ENSG00000107863.20	1.52555
intron_10_27114607_27116060	0.112009	Brain_Cerebellum	0.862251	YME1L1	intron_10_27403536_27404989	ENSG00000136758.20	1.58923
intron_10_27123699_27126696	0.101642	Brain_Cerebellum	0.862251	YME1L1	intron_10_27412628_27415625	ENSG00000136758.20	-1.63694
intron_10_27147668_27148906	0.113537	Brain_Cerebellum	0.862251	YME1L1	intron_10_27436597_27437835	ENSG00000136758.20	-1.58249
intron_10_27181581_27186379	0.114307	Brain_Cerebellum	0.862251	MASTL	intron_10_27470510_27475308	ENSG00000120539.15	1.57912
intron_10_30850367_30876998	0.121611	Brain_Cerebellum	0.862251	ZNF438	intron_10_31139296_31165927	ENSG00000183621.15	1.54805
intron_10_30909015_30910360	0.114452	Brain_Cerebellum	0.862251	ZNF438	intron_10_31197944_31199289	ENSG00000183621.15	-1.5785
intron_10_42817494_42820236	0.101567	Brain_Cerebellum	0.862251	BMS1	intron_10_43312942_43315684	ENSG00000165733.8	1.63731
intron_10_43387936_43394630	0.122454	Brain_Cerebellum	0.862251	HNRNPF	intron_10_43883384_43890078	ENSG00000169813.17	-1.54455
intron_10_45618260_45624583	0.0984188	Brain_Cerebellum	0.862251	ZFAND4	intron_10_46113708_46120031	ENSG00000172671.20	-1.65257
intron_10_484948_486459	0.115412	Brain_Cerebellum	0.862251	DIP2C	intron_10_530888_532399	ENSG00000151240.17	1.57432
intron_10_5911128_5913747	0.117642	Brain_Cerebellum	0.862251	FBH1	intron_10_5953091_5955710	ENSG00000134452.20	1.56475
intron_10_60263149_60263835	0.101198	Brain_Cerebellum	0.862251	ANK3	intron_10_62022907_62023593	ENSG00000151150.22	1.63907
intron_10_71796079_71797104	0.124732	Brain_Cerebellum	0.862251	CDH23	intron_10_73555836_73556861	ENSG00000107736.22	1.53521
intron_10_72213331_72215782	0.126628	Brain_Cerebellum	0.862251	ASCC1	intron_10_73973089_73975540	ENSG00000138303.18	-1.52754
intron_10_79352392_79353645	0.121756	Brain_Cerebellum	0.862251	PPIF	intron_10_81112148_81113401	ENSG00000108179.14	1.54745
intron_10_80172869_80176107	0.109452	Brain_Cerebellum	0.862251	ANXA11	intron_10_81932625_81935863	ENSG00000122359.18	1.60066
intron_10_80181455_80205343	0.114092	Brain_Cerebellum	0.862251	ANXA11	intron_10_81941211_81965099	ENSG00000122359.18	1.58006
intron_10_96151566_96155326	0.10059	Brain_Cerebellum	0.862251	ZNF518A	intron_10_97911323_97915083	ENSG00000177853.15	1.642
intron_10_96203628_96203920	0.105323	Brain_Cerebellum	0.862251	ZNF518A	intron_10_97963384_97963676	ENSG00000177853.15	1.61958
intron_10_97619683_97633347	0.116656	Brain_Cerebellum	0.862251	MORN4	intron_10_99379440_99393104	ENSG00000171160.18	-1.56897
intron_10_97737321_97738477	0.108677	Brain_Cerebellum	0.862251	ZFYVE27	intron_10_99497078_99498234	ENSG00000155256.18	1.60417
intron_10_97859583_97863930	0.100792	Brain_Cerebellum	0.862251	GOLGA7B	intron_10_99619340_99623687	ENSG00000155265.11	1.64103
intron_10_98385067_98387201	0.0988446	Brain_Cerebellum	0.862251	PYROXD2	intron_10_100144824_100146958	ENSG00000119943.13	1.65048
intron_10_99433940_99437631	0.109911	Brain_Cerebellum	0.862251	GOT1-DT	intron_10_101193697_101197388	ENSG00000224934.6	1.59859
intron_11_103316620_103321029	0.110434	Brain_Cerebellum	0.862251	DYNC2H1	intron_11_103187349_103191758	ENSG00000187240.17	-1.59624
intron_11_112045970_112051234	0.112522	Brain_Cerebellum	0.862251	DLAT	intron_11_111916694_111921958	ENSG00000150768.17	-1.58696
intron_11_117822480_117822679	0.104352	Brain_Cerebellum	0.862251	FXYD2	intron_11_117693195_117693394	ENSG00000137731.14	1.62411
intron_11_117822480_117822679	0.104352	Brain_Cerebellum	0.862251	FXYD6-FXYD2	intron_11_117693195_117693394	ENSG00000255245.4	1.62411
intron_11_118613450_118613816	0.10586	Brain_Cerebellum	0.862251	PHLDB1	intron_11_118484165_118484531	ENSG00000019144.20	1.61708
intron_11_119025757_119025967	0.1235	Brain_Cerebellum	0.862251	SLC37A4	intron_11_118896467_118896677	ENSG00000137700.19	1.54025
intron_11_119026080_119026506	0.1235	Brain_Cerebellum	0.862251	SLC37A4	intron_11_118896790_118897216	ENSG00000137700.19	1.54025
intron_11_119026080_119026937	0.1235	Brain_Cerebellum	0.862251	SLC37A4	intron_11_118896790_118897647	ENSG00000137700.19	1.54025
intron_11_120325368_120327441	0.105053	Brain_Cerebellum	0.862251	TLCD5	intron_11_120196077_120198150	ENSG00000181264.9	1.62084
intron_11_12227131_12236177	0.109854	Brain_Cerebellum	0.862251	MICAL2	intron_11_12248678_12257724	ENSG00000133816.19	-1.59885
intron_11_14279424_14281602	0.119628	Brain_Cerebellum	0.862251	RRAS2	intron_11_14300970_14303148	ENSG00000133818.14	-1.55634
intron_11_17312120_17315386	0.115065	Brain_Cerebellum	0.862251	NUCB2	intron_11_17333667_17336933	ENSG00000070081.18	-1.57583
intron_11_34090678_34091906	0.121031	Brain_Cerebellum	0.862251	CAPRIN1	intron_11_34112225_34113453	ENSG00000135387.21	-1.55046
intron_11_34105792_34108211	0.121031	Brain_Cerebellum	0.862251	NAT10	intron_11_34127339_34129758	ENSG00000135372.10	1.55046
intron_11_45910312_45910898	0.102233	Brain_Cerebellum	0.862251	PEX16	intron_11_45931863_45932449	ENSG00000121680.16	-1.63412
intron_11_46679776_46680205	0.101873	Brain_Cerebellum	0.862251	ARHGAP1	intron_11_46701326_46701755	ENSG00000175220.12	-1.63584
intron_11_46680282_46680487	0.101873	Brain_Cerebellum	0.862251	ARHGAP1	intron_11_46701832_46702037	ENSG00000175220.12	1.63584
intron_11_46987310_47052388	0.120344	Brain_Cerebellum	0.862251	CSTPP1	intron_11_47008861_47073939	ENSG00000149179.14	-1.55333
intron_11_499185_499829	0.12347	Brain_Cerebellum	0.862251	RNH1	intron_11_499185_499829	ENSG00000023191.17	1.54037
intron_11_560514_561762	0.0985373	Brain_Cerebellum	0.862251	RASSF7	intron_11_560514_561762	ENSG00000099849.15	-1.65199
intron_11_61487240_61490501	0.111851	Brain_Cerebellum	0.862251	PPP1R32	intron_11_61254712_61257973	ENSG00000162148.11	-1.58993
intron_11_61957464_61958146	0.123645	Brain_Cerebellum	0.862251	BEST1	intron_11_61724936_61725618	ENSG00000167995.17	1.53965
intron_11_62598141_62598327	0.106766	Brain_Cerebellum	0.862251	MTA2	intron_11_62365613_62365799	ENSG00000149480.7	1.6129
intron_11_62602779_62603149	0.123089	Brain_Cerebellum	0.862251	EML3	intron_11_62370251_62370621	ENSG00000149499.12	1.54194
intron_11_62602889_62603149	0.123089	Brain_Cerebellum	0.862251	EML3	intron_11_62370361_62370621	ENSG00000149499.12	-1.54194
intron_11_62664973_62665131	0.103667	Brain_Cerebellum	0.862251	C11orf98	intron_11_62432445_62432603	ENSG00000278615.5	1.62733
intron_11_62664973_62665131	0.103667	Brain_Cerebellum	0.862251	ENSG00000255432	intron_11_62432445_62432603	ENSG00000255432.1	1.62733
intron_11_62664973_62667523	0.103667	Brain_Cerebellum	0.862251	LBHD1	intron_11_62432445_62434995	ENSG00000162194.13	-1.62733
intron_11_64300987_64303482	0.106766	Brain_Cerebellum	0.862251	CATSPERZ	intron_11_64068459_64070954	ENSG00000219435.6	-1.6129
intron_11_64300987_64303482	0.106766	Brain_Cerebellum	0.862251	KCNK4-TEX40	intron_11_64068459_64070954	ENSG00000257069.6	-1.6129
intron_11_64303561_64303773	0.106766	Brain_Cerebellum	0.862251	CATSPERZ	intron_11_64071033_64071245	ENSG00000219435.6	-1.6129
intron_11_64303561_64303773	0.106766	Brain_Cerebellum	0.862251	KCNK4-TEX40	intron_11_64071033_64071245	ENSG00000257069.6	-1.6129
intron_11_6502926_6508880	0.103707	Brain_Cerebellum	0.862251	DNHD1	intron_11_6524156_6530110	ENSG00000179532.13	1.62714
intron_11_6502926_6508880	0.103707	Brain_Cerebellum	0.862251	ENSG00000283977	intron_11_6524156_6530110	ENSG00000283977.1	1.62714
intron_11_6520102_6520238	0.0991676	Brain_Cerebellum	0.862251	DNHD1	intron_11_6541332_6541468	ENSG00000179532.13	-1.6489
intron_11_65583765_65584241	0.104271	Brain_Cerebellum	0.862251	EHBP1L1	intron_11_65351236_65351712	ENSG00000173442.13	-1.62449
intron_11_65598628_65599394	0.119967	Brain_Cerebellum	0.862251	MAP3K11	intron_11_65366099_65366865	ENSG00000173327.8	-1.55491
intron_11_65713848_65714660	0.105874	Brain_Cerebellum	0.862251	KAT5	intron_11_65481319_65482131	ENSG00000172977.13	1.61702
intron_11_68263866_68268054	0.104341	Brain_Cerebellum	0.862251	C11orf24	intron_11_68031334_68035522	ENSG00000171067.11	1.62416
intron_11_75448649_75448977	0.0999366	Brain_Cerebellum	0.862251	GDPD5	intron_11_75159694_75160022	ENSG00000158555.15	-1.64516
intron_11_85990399_85996826	0.127224	Brain_Cerebellum	0.862251	PICALM	intron_11_85701442_85707869	ENSG00000073921.18	-1.52514
intron_11_9052832_9053099	0.117172	Brain_Cerebellum	0.862251	SCUBE2	intron_11_9074379_9074646	ENSG00000175356.14	-1.56676
intron_11_93180881_93181691	0.108494	Brain_Cerebellum	0.862251	SLC36A4	intron_11_92914047_92914857	ENSG00000180773.15	-1.605
intron_11_94768560_94795011	0.11562	Brain_Cerebellum	0.862251	AMOTL1	intron_11_94501726_94528177	ENSG00000166025.18	-1.57343
intron_11_94768560_94799390	0.11562	Brain_Cerebellum	0.862251	AMOTL1	intron_11_94501726_94532556	ENSG00000166025.18	1.57343
intron_11_95821978_95822499	0.124164	Brain_Cerebellum	0.862251	CEP57	intron_11_95555142_95555663	ENSG00000166037.11	1.53753
intron_12_102046119_102050518	0.117574	Brain_Cerebellum	0.862251	WASHC3	intron_12_102439897_102444296	ENSG00000120860.11	-1.56504
intron_12_108240544_108247991	0.11817	Brain_Cerebellum	0.862251	WSCD2	intron_12_108634321_108641768	ENSG00000075035.10	1.5625
intron_12_111457359_111464662	0.113013	Brain_Cerebellum	0.862251	ATXN2	intron_12_111895163_111902466	ENSG00000204842.18	1.5848
intron_12_111457359_111470108	0.113013	Brain_Cerebellum	0.862251	ATXN2	intron_12_111895163_111907912	ENSG00000204842.18	-1.5848
intron_12_111552430_111552906	0.125007	Brain_Cerebellum	0.862251	ATXN2	intron_12_111990234_111990710	ENSG00000204842.18	1.53409
intron_12_111767096_111775605	0.124038	Brain_Cerebellum	0.862251	ALDH2	intron_12_112204900_112213409	ENSG00000111275.13	-1.53804
intron_12_111767096_111781918	0.124038	Brain_Cerebellum	0.862251	ALDH2	intron_12_112204900_112219722	ENSG00000111275.13	1.53804
intron_12_111792163_111792598	0.10105	Brain_Cerebellum	0.862251	ALDH2	intron_12_112229967_112230402	ENSG00000111275.13	1.63978
intron_12_111840477_111841327	0.109599	Brain_Cerebellum	0.862251	MAPKAPK5-AS1	intron_12_112278281_112279131	ENSG00000234608.9	-1.6
intron_12_111840477_111841684	0.109599	Brain_Cerebellum	0.862251	MAPKAPK5-AS1	intron_12_112278281_112279488	ENSG00000234608.9	-1.6
intron_12_111886036_111888488	0.109599	Brain_Cerebellum	0.862251	MAPKAPK5	intron_12_112323840_112326292	ENSG00000089022.14	-1.6
intron_12_111889000_111890040	0.109599	Brain_Cerebellum	0.862251	MAPKAPK5	intron_12_112326804_112327844	ENSG00000089022.14	1.6
intron_12_111889006_111890040	0.109599	Brain_Cerebellum	0.862251	MAPKAPK5	intron_12_112326810_112327844	ENSG00000089022.14	-1.6
intron_12_111938210_111943265	0.110803	Brain_Cerebellum	0.862251	TMEM116	intron_12_112376014_112381069	ENSG00000198270.13	1.59459
intron_12_113293349_113294106	0.102339	Brain_Cerebellum	0.862251	TPCN1	intron_12_113731154_113731911	ENSG00000186815.13	1.63362
intron_12_113372807_113374474	0.109599	Brain_Cerebellum	0.862251	PLBD2	intron_12_113810612_113812279	ENSG00000151176.8	1.6
intron_12_122022183_122030700	0.12312	Brain_Cerebellum	0.862251	BCL7A	intron_12_122460089_122468606	ENSG00000110987.9	-1.54181
intron_12_122030781_122035331	0.123889	Brain_Cerebellum	0.862251	BCL7A	intron_12_122468687_122473237	ENSG00000110987.9	1.53865
intron_12_122851297_122854043	0.103758	Brain_Cerebellum	0.862251	HIP1R	intron_12_123335844_123338590	ENSG00000130787.14	-1.6269
intron_12_123161383_123162115	0.113454	Brain_Cerebellum	0.862251	MPHOSPH9	intron_12_123645930_123646662	ENSG00000051825.15	-1.58286
intron_12_123161383_123163014	0.113454	Brain_Cerebellum	0.862251	MPHOSPH9	intron_12_123645930_123647561	ENSG00000051825.15	1.58286
intron_12_123210162_123214744	0.103404	Brain_Cerebellum	0.862251	MPHOSPH9	intron_12_123694709_123699291	ENSG00000051825.15	-1.62857
intron_12_123218499_123221372	0.105847	Brain_Cerebellum	0.862251	MPHOSPH9	intron_12_123703046_123705919	ENSG00000051825.15	1.61714
intron_12_124495368_124518140	0.122715	Brain_Cerebellum	0.862251	NCOR2	intron_12_124979914_125002686	ENSG00000196498.14	-1.54348
intron_12_125134852_125136662	0.112522	Brain_Cerebellum	0.862251	AACS	intron_12_125619398_125621208	ENSG00000081760.17	-1.58696
intron_12_128809473_128814775	0.124165	Brain_Cerebellum	0.862251	SLC15A4	intron_12_129294018_129299320	ENSG00000139370.12	-1.53752
intron_12_202880_204564	0.10052	Brain_Cerebellum	0.862251	SLC6A12	intron_12_312046_313730	ENSG00000111181.13	-1.64234
intron_12_2827677_2827926	0.119167	Brain_Cerebellum	0.862251	NRIP2	intron_12_2936843_2937092	ENSG00000053702.15	-1.55828
intron_12_31084061_31084969	0.120968	Brain_Cerebellum	0.862251	DDX11	intron_12_31236995_31237903	ENSG00000013573.17	1.55072
intron_12_31085126_31087938	0.121914	Brain_Cerebellum	0.862251	DDX11	intron_12_31238060_31240872	ENSG00000013573.17	1.54679
intron_12_31086212_31087938	0.109277	Brain_Cerebellum	0.862251	DDX11	intron_12_31239146_31240872	ENSG00000013573.17	-1.60145
intron_12_31089490_31089886	0.120968	Brain_Cerebellum	0.862251	DDX11	intron_12_31242424_31242820	ENSG00000013573.17	-1.55072
intron_12_31089490_31089891	0.120968	Brain_Cerebellum	0.862251	DDX11	intron_12_31242424_31242825	ENSG00000013573.17	-1.55072
intron_12_31103020_31103317	0.113207	Brain_Cerebellum	0.862251	DDX11	intron_12_31255954_31256251	ENSG00000013573.17	1.58394
intron_12_32737942_32738264	0.109625	Brain_Cerebellum	0.862251	DNM1L	intron_12_32890876_32891198	ENSG00000087470.21	-1.59988
intron_12_32738296_32740064	0.109625	Brain_Cerebellum	0.862251	DNM1L	intron_12_32891230_32892998	ENSG00000087470.21	-1.59988
intron_12_42322446_42325924	0.120195	Brain_Cerebellum	0.862251	ZCRB1	intron_12_42716248_42719726	ENSG00000139168.9	-1.55396
intron_12_42326229_42335883	0.126803	Brain_Cerebellum	0.862251	PPHLN1	intron_12_42720031_42729685	ENSG00000134283.18	1.52683
intron_12_42355222_42374863	0.125595	Brain_Cerebellum	0.862251	PPHLN1	intron_12_42749024_42768665	ENSG00000134283.18	1.53171
intron_12_48655060_48658632	0.123525	Brain_Cerebellum	0.862251	KANSL2	intron_12_49048843_49052415	ENSG00000139620.13	-1.54015
intron_12_48655060_48660366	0.123525	Brain_Cerebellum	0.862251	KANSL2	intron_12_49048843_49054149	ENSG00000139620.13	1.54015
intron_12_48923604_48923782	0.118278	Brain_Cerebellum	0.862251	FKBP11	intron_12_49317387_49317565	ENSG00000134285.11	-1.56204
intron_12_48941188_48957310	0.125888	Brain_Cerebellum	0.862251	ARF3	intron_12_49334971_49351093	ENSG00000134287.10	-1.53052
intron_12_48941188_48957310	0.125888	Brain_Cerebellum	0.862251	ENSG00000272822	intron_12_49334971_49351093	ENSG00000272822.2	-1.53052
intron_12_49522853_49524682	0.105437	Brain_Cerebellum	0.862251	SPATS2	intron_12_49916636_49918465	ENSG00000123352.18	1.61905
intron_12_50135616_50135732	0.116626	Brain_Cerebellum	0.862251	CERS5	intron_12_50529399_50529515	ENSG00000139624.14	-1.56909
intron_12_50135652_50135732	0.109805	Brain_Cerebellum	0.862251	CERS5	intron_12_50529435_50529515	ENSG00000139624.14	-1.59907
intron_12_50206068_50222021	0.116735	Brain_Cerebellum	0.862251	LIMA1	intron_12_50599851_50615804	ENSG00000050405.14	-1.56863
intron_12_51056245_51056350	0.124542	Brain_Cerebellum	0.862251	LETMD1	intron_12_51450028_51450133	ENSG00000050426.16	-1.53598
intron_12_51067969_51073823	0.122236	Brain_Cerebellum	0.862251	CSRNP2	intron_12_51461752_51467606	ENSG00000110925.7	-1.54545
intron_12_53187763_53188537	0.102065	Brain_Cerebellum	0.862251	ZNF740	intron_12_53581547_53582321	ENSG00000139651.11	-1.63492
intron_12_56317643_56318237	0.104352	Brain_Cerebellum	0.862251	PAN2	intron_12_56711427_56712021	ENSG00000135473.16	-1.62411
intron_12_63665859_63668057	0.119077	Brain_Cerebellum	0.862251	DPY19L2	intron_12_64059639_64061837	ENSG00000177990.12	-1.55866
intron_12_6388505_6388800	0.102465	Brain_Cerebellum	0.862251	LTBR	intron_12_6497671_6497966	ENSG00000111321.11	1.63302
intron_12_65328603_65368998	0.107484	Brain_Cerebellum	0.862251	MSRB3	intron_12_65722383_65762778	ENSG00000174099.12	1.60961
intron_12_6752362_6752939	0.100431	Brain_Cerebellum	0.862251	MLF2	intron_12_6861528_6862105	ENSG00000089693.11	-1.64277
intron_12_68296982_68302620	0.106714	Brain_Cerebellum	0.862251	MDM1	intron_12_68690762_68696400	ENSG00000111554.15	1.61314
intron_12_6833644_6833744	0.0995909	Brain_Cerebellum	0.862251	P3H3	intron_12_6942808_6942908	ENSG00000110811.20	1.64684
intron_12_6937561_6937845	0.102399	Brain_Cerebellum	0.862251	ATN1	intron_12_7046724_7047008	ENSG00000111676.15	1.63333
intron_12_69687459_69693674	0.0989429	Brain_Cerebellum	0.862251	BEST3	intron_12_70081239_70087454	ENSG00000127325.19	1.65
intron_12_79778600_79781815	0.113691	Brain_Cerebellum	0.862251	PPP1R12A	intron_12_80172380_80175595	ENSG00000058272.19	-1.58182
intron_12_79822190_79828320	0.117624	Brain_Cerebellum	0.862251	PPP1R12A	intron_12_80215970_80222100	ENSG00000058272.19	-1.56482
intron_12_82399394_82402983	0.103109	Brain_Cerebellum	0.862251	METTL25	intron_12_82793173_82796762	ENSG00000127720.8	-1.62996
intron_13_102664936_102667758	0.104163	Brain_Cerebellum	0.862251	TPP2	intron_13_103317286_103320108	ENSG00000134900.13	-1.625
intron_13_25249492_25251649	0.117858	Brain_Cerebellum	0.862251	MTMR6	intron_13_25823630_25825787	ENSG00000139505.13	1.56383
intron_13_27069384_27071071	0.117713	Brain_Cerebellum	0.862251	USP12	intron_13_27643521_27645208	ENSG00000152484.14	1.56444
intron_13_28713550_28717810	0.118548	Brain_Cerebellum	0.862251	SLC46A3	intron_13_29287687_29291947	ENSG00000139508.15	1.5609
intron_13_35655755_35665085	0.119952	Brain_Cerebellum	0.862251	NBEA	intron_13_36229892_36239222	ENSG00000172915.20	1.55497
intron_13_41260915_41261691	0.124862	Brain_Cerebellum	0.862251	MTRF1	intron_13_41835051_41835827	ENSG00000120662.16	-1.53468
intron_13_45149788_45151687	0.12135	Brain_Cerebellum	0.862251	GTF2F2	intron_13_45723923_45725822	ENSG00000188342.13	1.54913
intron_13_45207505_45252871	0.103089	Brain_Cerebellum	0.862251	GTF2F2	intron_13_45781640_45827006	ENSG00000188342.13	-1.63006
intron_13_49259523_49265879	0.113597	Brain_Cerebellum	0.862251	CDADC1	intron_13_49833659_49840015	ENSG00000102543.14	-1.58223
intron_13_49482962_49483464	0.0998524	Brain_Cerebellum	0.862251	SETDB2	intron_13_50057098_50057600	ENSG00000136169.17	-1.64557
intron_13_50044768_50049584	0.107854	Brain_Cerebellum	0.862251	DLEU2	intron_13_50618904_50623720	ENSG00000231607.15	1.60791
intron_13_50082557_50083142	0.122578	Brain_Cerebellum	0.862251	DLEU1	intron_13_50656693_50657278	ENSG00000176124.15	1.54404
intron_13_50082557_50104704	0.122578	Brain_Cerebellum	0.862251	DLEU1	intron_13_50656693_50678840	ENSG00000176124.15	-1.54404
intron_13_50083194_50104704	0.125109	Brain_Cerebellum	0.862251	DLEU1	intron_13_50657330_50678840	ENSG00000176124.15	1.53368
intron_13_52012462_52028319	0.10649	Brain_Cerebellum	0.862251	ALG11	intron_13_52586598_52602455	ENSG00000253710.5	1.61417
intron_13_77096481_77097370	0.115722	Brain_Cerebellum	0.862251	MYCBP2	intron_13_77670616_77671505	ENSG00000005810.20	1.57298
intron_14_102229657_102231707	0.100616	Brain_Cerebellum	0.862251	MOK	intron_14_102695994_102698044	ENSG00000080823.23	1.64187
intron_14_102229657_102232535	0.100616	Brain_Cerebellum	0.862251	MOK	intron_14_102695994_102698872	ENSG00000080823.23	-1.64187
intron_14_102231821_102232535	0.100047	Brain_Cerebellum	0.862251	MOK	intron_14_102698158_102698872	ENSG00000080823.23	1.64463
intron_14_102508549_102508641	0.111555	Brain_Cerebellum	0.862251	ANKRD9	intron_14_102974886_102974978	ENSG00000156381.9	1.59124
intron_14_103711567_103715424	0.108789	Brain_Cerebellum	0.862251	XRCC3	intron_14_104177904_104181761	ENSG00000126215.14	-1.60366
intron_14_20315618_20316227	0.125314	Brain_Cerebellum	0.862251	CCNB1IP1	intron_14_20783777_20784386	ENSG00000100814.18	1.53285
intron_14_21082917_21083835	0.0998245	Brain_Cerebellum	0.862251	ARHGEF40	intron_14_21551076_21551994	ENSG00000165801.10	1.6457
intron_14_21503577_21503664	0.10134	Brain_Cerebellum	0.862251	METTL3	intron_14_21971720_21971807	ENSG00000165819.12	1.63839
intron_14_23285611_23285913	0.114512	Brain_Cerebellum	0.862251	HOMEZ	intron_14_23754820_23755122	ENSG00000290292.10	1.57823
intron_14_24094434_24096892	0.119252	Brain_Cerebellum	0.862251	PCK2	intron_14_24563643_24566101	ENSG00000100889.12	1.55792
intron_14_35542029_35549110	0.117222	Brain_Cerebellum	0.862251	RALGAPA1	intron_14_36011235_36018316	ENSG00000174373.17	1.56654
intron_14_39159550_39170015	0.103691	Brain_Cerebellum	0.862251	TRAPPC6B	intron_14_39628754_39639219	ENSG00000182400.15	1.62722
intron_14_45071798_45073296	0.0984611	Brain_Cerebellum	0.862251	TOGARAM1	intron_14_45541001_45542499	ENSG00000198718.13	1.65236
intron_14_49626048_49633287	0.122222	Brain_Cerebellum	0.862251	DNAAF2	intron_14_50092766_50100005	ENSG00000165506.15	1.54551
intron_14_59484593_59486713	0.116706	Brain_Cerebellum	0.862251	JKAMP	intron_14_59951311_59953431	ENSG00000050130.18	1.56875
intron_14_59484593_59487674	0.116706	Brain_Cerebellum	0.862251	JKAMP	intron_14_59951311_59954392	ENSG00000050130.18	1.56875
intron_14_59563859_59564358	0.103661	Brain_Cerebellum	0.862251	CCDC175	intron_14_60030577_60031076	ENSG00000151838.12	1.62736
intron_14_60156152_60165177	0.100351	Brain_Cerebellum	0.862251	DHRS7	intron_14_60622870_60631895	ENSG00000100612.14	1.64315
intron_14_67376590_67380659	0.123784	Brain_Cerebellum	0.862251	EIF2S1	intron_14_67843307_67847376	ENSG00000134001.15	1.53908
intron_14_67678423_67685015	0.114152	Brain_Cerebellum	0.862251	RDH11	intron_14_68145140_68151732	ENSG00000072042.13	1.5798
intron_14_69352170_69353332	0.118568	Brain_Cerebellum	0.862251	GALNT16	intron_14_69818887_69820049	ENSG00000100626.17	1.56081
intron_14_71685631_71698981	0.109277	Brain_Cerebellum	0.862251	SIPA1L1	intron_14_72152348_72165698	ENSG00000197555.10	1.60145
intron_14_75438121_75445090	0.105138	Brain_Cerebellum	0.862251	JDP2	intron_14_75904824_75911793	ENSG00000140044.13	1.62044
intron_14_99972057_100084687	0.120309	Brain_Cerebellum	0.862251	EVL	intron_14_100438394_100551024	ENSG00000196405.13	-1.55348
intron_15_25055230_25056483	0.125097	Brain_Cerebellum	0.862251	SNHG14	intron_15_25300377_25301630	ENSG00000224078.15	-1.53372
intron_15_25082705_25083396	0.12366	Brain_Cerebellum	0.862251	SNHG14	intron_15_25327852_25328543	ENSG00000224078.15	1.53959
intron_15_25100890_25101823	0.109413	Brain_Cerebellum	0.862251	SNHG14	intron_15_25346037_25346970	ENSG00000224078.15	1.60084
intron_15_25232755_25232868	0.112883	Brain_Cerebellum	0.862251	SNHG14	intron_15_25477902_25478015	ENSG00000224078.15	1.58537
intron_15_29054835_29074921	0.10105	Brain_Cerebellum	0.862251	APBA2	intron_15_29347038_29367124	ENSG00000034053.15	1.63978
intron_15_30920653_30922235	0.114985	Brain_Cerebellum	0.862251	FAN1	intron_15_31212856_31214438	ENSG00000198690.10	-1.57618
intron_15_36692175_36697323	0.103428	Brain_Cerebellum	0.862251	CDIN1	intron_15_36984376_36989524	ENSG00000186073.14	1.62846
intron_15_41525148_41526898	0.119038	Brain_Cerebellum	0.862251	RPAP1	intron_15_41817346_41819096	ENSG00000103932.12	-1.55882
intron_15_41852316_41852634	0.106606	Brain_Cerebellum	0.862251	SPTBN5	intron_15_42144514_42144832	ENSG00000137877.10	1.61364
intron_15_43185879_43189199	0.106439	Brain_Cerebellum	0.862251	CCNDBP1	intron_15_43478077_43481397	ENSG00000166946.14	-1.61441
intron_15_52141272_52143870	0.112942	Brain_Cerebellum	0.862251	GNB5	intron_15_52433469_52436067	ENSG00000069966.19	-1.58511
intron_15_52147535_52149884	0.122939	Brain_Cerebellum	0.862251	GNB5	intron_15_52439732_52442081	ENSG00000069966.19	-1.54255
intron_15_52208643_52211730	0.099628	Brain_Cerebellum	0.862251	MYO5C	intron_15_52500840_52503927	ENSG00000128833.13	-1.64666
intron_15_63249705_63255507	0.122928	Brain_Cerebellum	0.862251	RAB8B	intron_15_63541904_63547706	ENSG00000166128.13	1.5426
intron_15_64926999_64930822	0.0996935	Brain_Cerebellum	0.862251	ANKDD1A	intron_15_65219198_65223020	ENSG00000166839.18	-1.64634
intron_15_67563350_67580754	0.113207	Brain_Cerebellum	0.862251	MAP2K5	intron_15_67855688_67873092	ENSG00000137764.20	1.58394
intron_15_72580991_72582075	0.109142	Brain_Cerebellum	0.862251	ARIH1	intron_15_72873332_72874416	ENSG00000166233.15	-1.60206
intron_15_73984130_73984659	0.101162	Brain_Cerebellum	0.862251	STOML1	intron_15_74276471_74277000	ENSG00000067221.14	1.63924
intron_15_73984871_73985318	0.101162	Brain_Cerebellum	0.862251	STOML1	intron_15_74277212_74277659	ENSG00000067221.14	-1.63924
intron_15_74466130_74479060	0.11853	Brain_Cerebellum	0.862251	UBL7-DT	intron_15_74758471_74771401	ENSG00000247240.10	-1.56098
intron_15_74572933_74573132	0.11218	Brain_Cerebellum	0.862251	ARID3B	intron_15_74865274_74865473	ENSG00000179361.18	1.58847
intron_15_74625968_74627352	0.103906	Brain_Cerebellum	0.862251	CLK3	intron_15_74918309_74919693	ENSG00000179335.20	-1.6262
intron_15_74813029_74816157	0.118372	Brain_Cerebellum	0.862251	LMAN1L	intron_15_75105370_75108498	ENSG00000140506.17	1.56164
intron_15_74822709_74823559	0.126662	Brain_Cerebellum	0.862251	ENSG00000261606	intron_15_75115050_75115900	ENSG00000261606.5	-1.5274
intron_15_74822709_74823559	0.126662	Brain_Cerebellum	0.862251	LMAN1L	intron_15_75115050_75115900	ENSG00000140506.17	-1.5274
intron_15_74822709_74825476	0.126659	Brain_Cerebellum	0.862251	LMAN1L	intron_15_75115050_75117817	ENSG00000140506.17	1.52741
intron_15_81293037_81295332	0.109158	Brain_Cerebellum	0.862251	IL16	intron_15_81585378_81587673	ENSG00000172349.19	1.60199
intron_15_81293037_81296928	0.109158	Brain_Cerebellum	0.862251	IL16	intron_15_81585378_81589269	ENSG00000172349.19	-1.60199
intron_15_81295520_81296928	0.109158	Brain_Cerebellum	0.862251	IL16	intron_15_81587861_81589269	ENSG00000172349.19	1.60199
intron_15_82819488_82823100	0.0986552	Brain_Cerebellum	0.862251	WHAMM	intron_15_83488240_83491852	ENSG00000156232.7	-1.65141
intron_15_82986369_82987336	0.119955	Brain_Cerebellum	0.862251	RAMAC	intron_15_83655121_83656088	ENSG00000169612.4	-1.55496
intron_15_82987384_82989010	0.117445	Brain_Cerebellum	0.862251	RAMAC	intron_15_83656136_83657762	ENSG00000169612.4	-1.56559
intron_15_82989188_82989881	0.117445	Brain_Cerebellum	0.862251	RAMAC	intron_15_83657940_83658633	ENSG00000169612.4	1.56559
intron_15_83010363_83011497	0.124591	Brain_Cerebellum	0.862251	C15orf40	intron_15_83679115_83680249	ENSG00000169609.14	-1.53579
intron_15_90902526_90903231	0.113182	Brain_Cerebellum	0.862251	MAN2A2	intron_15_91445756_91446461	ENSG00000196547.15	-1.58405
intron_15_99363265_99386030	0.120065	Brain_Cerebellum	0.862251	LRRC28	intron_15_99903470_99926235	ENSG00000168904.15	-1.5545
intron_16_14949037_14950050	0.117984	Brain_Cerebellum	0.862251	NPIPA1	intron_16_15042894_15043907	ENSG00000183426.17	-1.56329
intron_16_15704123_15708803	0.101488	Brain_Cerebellum	0.862251	MYH11	intron_16_15797980_15802660	ENSG00000133392.18	1.63768
intron_16_15704123_15714909	0.101488	Brain_Cerebellum	0.862251	MYH11	intron_16_15797980_15808766	ENSG00000133392.18	-1.63768
intron_16_1783036_1786537	0.105938	Brain_Cerebellum	0.862251	NUBP2	intron_16_1833037_1836538	ENSG00000095906.17	-1.61672
intron_16_1783506_1786537	0.11163	Brain_Cerebellum	0.862251	NUBP2	intron_16_1833507_1836538	ENSG00000095906.17	-1.59091
intron_16_1784066_1786537	0.11163	Brain_Cerebellum	0.862251	NUBP2	intron_16_1834067_1836538	ENSG00000095906.17	1.59091
intron_16_18828168_18829286	0.126371	Brain_Cerebellum	0.862251	SMG1	intron_16_18839490_18840608	ENSG00000157106.18	1.52857
intron_16_2000481_2001004	0.112988	Brain_Cerebellum	0.862251	ZNF598	intron_16_2050482_2051005	ENSG00000167962.15	1.58491
intron_16_2055519_2056196	0.10213	Brain_Cerebellum	0.862251	TSC2	intron_16_2105520_2106197	ENSG00000103197.18	-1.63462
intron_16_2102970_2103266	0.105667	Brain_Cerebellum	0.862251	PKD1	intron_16_2152971_2153267	ENSG00000008710.20	-1.61798
intron_16_2264760_2267575	0.123936	Brain_Cerebellum	0.862251	RNPS1	intron_16_2314761_2317576	ENSG00000205937.12	1.53846
intron_16_2264760_2268055	0.123936	Brain_Cerebellum	0.862251	RNPS1	intron_16_2314761_2318056	ENSG00000205937.12	1.53846
intron_16_29808741_29809540	0.11853	Brain_Cerebellum	0.862251	MAZ	intron_16_29820062_29820861	ENSG00000103495.15	1.56098
intron_16_29817292_29819555	0.102228	Brain_Cerebellum	0.862251	ENSG00000280893	intron_16_29828613_29830876	ENSG00000280893.1	-1.63415
intron_16_29817292_29819555	0.102228	Brain_Cerebellum	0.862251	ENSG00000281348	intron_16_29828613_29830876	ENSG00000281348.1	-1.63415
intron_16_29817292_29819555	0.102228	Brain_Cerebellum	0.862251	PAGR1	intron_16_29828613_29830876	ENSG00000280789.2	-1.63415
intron_16_29819902_29830474	0.107781	Brain_Cerebellum	0.862251	ENSG00000281348	intron_16_29831223_29841795	ENSG00000281348.1	-1.60825
intron_16_29820510_29830515	0.101849	Brain_Cerebellum	0.862251	MVP	intron_16_29831831_29841836	ENSG00000013364.19	1.63595
intron_16_29912049_29923190	0.114597	Brain_Cerebellum	0.862251	KCTD13	intron_16_29923370_29934511	ENSG00000174943.11	-1.57786
intron_16_31039651_31039723	0.127214	Brain_Cerebellum	0.862251	STX4	intron_16_31050972_31051044	ENSG00000103496.15	-1.52518
intron_16_31083809_31084119	0.110238	Brain_Cerebellum	0.862251	ENSG00000255439	intron_16_31095130_31095440	ENSG00000255439.6	1.59712
intron_16_31083809_31084119	0.110238	Brain_Cerebellum	0.862251	PRSS53	intron_16_31095130_31095440	ENSG00000151006.8	1.59712
intron_16_31084335_31084558	0.110238	Brain_Cerebellum	0.862251	ENSG00000255439	intron_16_31095656_31095879	ENSG00000255439.6	-1.59712
intron_16_31084335_31084558	0.110238	Brain_Cerebellum	0.862251	PRSS53	intron_16_31095656_31095879	ENSG00000151006.8	-1.59712
intron_16_31084703_31084780	0.111851	Brain_Cerebellum	0.862251	ENSG00000255439	intron_16_31096024_31096101	ENSG00000255439.6	-1.58993
intron_16_31084703_31084780	0.111851	Brain_Cerebellum	0.862251	PRSS53	intron_16_31096024_31096101	ENSG00000151006.8	-1.58993
intron_16_31093421_31094557	0.121142	Brain_Cerebellum	0.862251	ENSG00000255439	intron_16_31104742_31105878	ENSG00000255439.6	1.55
intron_16_31093421_31094557	0.121142	Brain_Cerebellum	0.862251	VKORC1	intron_16_31104742_31105878	ENSG00000167397.15	1.55
intron_16_31373390_31376799	0.114782	Brain_Cerebellum	0.862251	ITGAX	intron_16_31384711_31388120	ENSG00000140678.17	-1.57706
intron_16_31459999_31461922	0.123219	Brain_Cerebellum	0.862251	ARMC5	intron_16_31471320_31473243	ENSG00000140691.18	-1.5414
intron_16_4505610_4506895	0.122448	Brain_Cerebellum	0.862251	HMOX2	intron_16_4555611_4556896	ENSG00000103415.12	1.54458
intron_16_49289655_49330537	0.114629	Brain_Cerebellum	0.862251	ENSG00000279249	intron_16_49323566_49364448	ENSG00000279249.4	-1.57773
intron_16_54925213_54928770	0.105311	Brain_Cerebellum	0.862251	CRNDE	intron_16_54959125_54962682	ENSG00000245694.12	-1.61963
intron_16_58001581_58002479	0.10783	Brain_Cerebellum	0.862251	USB1	intron_16_58035485_58036383	ENSG00000103005.13	1.60802
intron_16_58174510_58196733	0.11315	Brain_Cerebellum	0.862251	CSNK2A2	intron_16_58208414_58230637	ENSG00000070770.10	1.58419
intron_16_68346280_68347211	0.120377	Brain_Cerebellum	0.862251	PRMT7	intron_16_68380183_68381114	ENSG00000132600.18	1.55319
intron_16_68346280_68352248	0.120377	Brain_Cerebellum	0.862251	PRMT7	intron_16_68380183_68386151	ENSG00000132600.18	-1.55319
intron_16_76355511_76427452	0.107488	Brain_Cerebellum	0.862251	CNTNAP4	intron_16_76389408_76461349	ENSG00000152910.19	1.60959
intron_16_76355511_76427452	0.107488	Brain_Cerebellum	0.862251	ENSG00000287694	intron_16_76389408_76461349	ENSG00000287694.1	1.60959
intron_16_83735918_83772809	0.120376	Brain_Cerebellum	0.862251	ENSG00000260788	intron_16_83769523_83806414	ENSG00000260788.8	1.5532
intron_16_84616475_84617501	0.11775	Brain_Cerebellum	0.862251	COTL1	intron_16_84650081_84651107	ENSG00000103187.8	-1.56429
intron_16_8629110_8635039	0.116114	Brain_Cerebellum	0.862251	METTL22	intron_16_8722967_8728896	ENSG00000067365.15	1.57129
intron_16_88660637_88660748	0.115899	Brain_Cerebellum	0.862251	MVD	intron_16_88727045_88727156	ENSG00000167508.12	-1.57222
intron_16_88660637_88663011	0.115899	Brain_Cerebellum	0.862251	MVD	intron_16_88727045_88729419	ENSG00000167508.12	1.57222
intron_16_88707210_88709938	0.116713	Brain_Cerebellum	0.862251	CTU2	intron_16_88773618_88776346	ENSG00000174177.13	-1.56872
intron_16_88856301_88856758	0.119814	Brain_Cerebellum	0.862251	GALNS	intron_16_88922709_88923166	ENSG00000141012.13	-1.55556
intron_16_89653923_89657582	0.11924	Brain_Cerebellum	0.862251	CHMP1A	intron_16_89720331_89723990	ENSG00000131165.16	1.55797
intron_17_14077056_14102118	0.119144	Brain_Cerebellum	0.862251	COX10	intron_17_13980373_14005435	ENSG00000006695.12	1.55838
intron_17_15700366_15701152	0.10052	Brain_Cerebellum	0.862251	ZNF286A-TBC1D26	intron_17_15603680_15604466	ENSG00000255104.9	-1.64234
intron_17_15700366_15701152	0.10052	Brain_Cerebellum	0.862251	ZNF286A	intron_17_15603680_15604466	ENSG00000187607.16	-1.64234
intron_17_15981144_15986800	0.099459	Brain_Cerebellum	0.862251	ZSWIM7	intron_17_15884458_15890114	ENSG00000214941.8	1.64748
intron_17_15981144_15987266	0.099459	Brain_Cerebellum	0.862251	ZSWIM7	intron_17_15884458_15890580	ENSG00000214941.8	1.64748
intron_17_15987368_15990865	0.107068	Brain_Cerebellum	0.862251	ZSWIM7	intron_17_15890682_15894179	ENSG00000214941.8	1.61151
intron_17_15987368_15993757	0.107068	Brain_Cerebellum	0.862251	ZSWIM7	intron_17_15890682_15897071	ENSG00000214941.8	-1.61151
intron_17_15987368_15999519	0.107068	Brain_Cerebellum	0.862251	ZSWIM7	intron_17_15890682_15902833	ENSG00000214941.8	1.61151
intron_17_15993778_15999519	0.107068	Brain_Cerebellum	0.862251	ZSWIM7	intron_17_15897092_15902833	ENSG00000214941.8	-1.61151
intron_17_16006568_16024489	0.103048	Brain_Cerebellum	0.862251	TTC19	intron_17_15909882_15927803	ENSG00000011295.16	-1.63025
intron_17_16006568_16025017	0.103971	Brain_Cerebellum	0.862251	TTC19	intron_17_15909882_15928331	ENSG00000011295.16	1.6259
intron_17_17143669_17146036	0.116556	Brain_Cerebellum	0.862251	MPRIP	intron_17_17046983_17049350	ENSG00000133030.22	1.5694
intron_17_17174075_17176426	0.11573	Brain_Cerebellum	0.862251	MPRIP	intron_17_17077389_17079740	ENSG00000133030.22	-1.57295
intron_17_17177412_17180003	0.118223	Brain_Cerebellum	0.862251	MPRIP	intron_17_17080726_17083317	ENSG00000133030.22	1.56228
intron_17_17213856_17214985	0.117619	Brain_Cerebellum	0.862251	FLCN	intron_17_17117170_17118299	ENSG00000154803.13	1.56485
intron_17_19906232_19909181	0.104723	Brain_Cerebellum	0.862251	AKAP10	intron_17_19809545_19812494	ENSG00000108599.15	1.62238
intron_17_20110562_20204333	0.0991417	Brain_Cerebellum	0.862251	SPECC1	intron_17_20013875_20107646	ENSG00000128487.19	1.64903
intron_17_2371415_2372190	0.10052	Brain_Cerebellum	0.862251	SGSM2	intron_17_2274709_2275484	ENSG00000141258.13	-1.64234
intron_17_28766707_28842682	0.114442	Brain_Cerebellum	0.862251	FAM222B	intron_17_27093725_27169700	ENSG00000173065.14	1.57854
intron_17_30971445_30984617	0.113215	Brain_Cerebellum	0.862251	RNF135	intron_17_29298463_29311635	ENSG00000181481.14	1.58391
intron_17_31434122_31517651	0.112233	Brain_Cerebellum	0.862251	RAB11FIP4	intron_17_29761140_29844669	ENSG00000131242.18	1.58824
intron_17_31889403_31892260	0.105006	Brain_Cerebellum	0.862251	UTP6	intron_17_30216422_30219279	ENSG00000108651.10	-1.62105
intron_17_36494006_36495223	0.124851	Brain_Cerebellum	0.862251	ZNHIT3	intron_17_34849850_34851067	ENSG00000273611.5	-1.53473
intron_17_36494006_36497606	0.123693	Brain_Cerebellum	0.862251	ZNHIT3	intron_17_34849850_34853450	ENSG00000273611.5	1.53946
intron_17_38724976_38725557	0.117687	Brain_Cerebellum	0.862251	MLLT6	intron_17_36881229_36881810	ENSG00000275023.5	-1.56456
intron_17_39995527_39996183	0.117307	Brain_Cerebellum	0.862251	PSMD3	intron_17_38151780_38152436	ENSG00000108344.15	1.56618
intron_17_42105989_42107604	0.105163	Brain_Cerebellum	0.862251	DHX58	intron_17_40258007_40259622	ENSG00000108771.13	-1.62032
intron_17_42304652_42305610	0.127248	Brain_Cerebellum	0.862251	STAT5A	intron_17_40456670_40457628	ENSG00000126561.18	-1.52505
intron_17_44883158_44883649	0.124228	Brain_Cerebellum	0.862251	EFTUD2	intron_17_42960526_42961017	ENSG00000108883.13	1.53727
intron_17_4817259_4818002	0.124705	Brain_Cerebellum	0.862251	PLD2	intron_17_4720554_4721297	ENSG00000129219.14	1.53532
intron_17_50519787_50521110	0.115404	Brain_Cerebellum	0.862251	MYCBPAP	intron_17_48597148_48598471	ENSG00000136449.16	1.57436
intron_17_51268904_51273362	0.120789	Brain_Cerebellum	0.862251	UTP18	intron_17_49346265_49350723	ENSG00000011260.14	-1.55147
intron_17_51285368_51286483	0.119038	Brain_Cerebellum	0.862251	UTP18	intron_17_49362729_49363844	ENSG00000011260.14	1.55882
intron_17_51288203_51293903	0.119038	Brain_Cerebellum	0.862251	UTP18	intron_17_49365564_49371264	ENSG00000011260.14	-1.55882
intron_17_5477999_5480054	0.120555	Brain_Cerebellum	0.862251	DERL2	intron_17_5381319_5383374	ENSG00000072849.11	1.55245
intron_17_59881110_59886083	0.118526	Brain_Cerebellum	0.862251	TUBD1	intron_17_57958471_57963444	ENSG00000108423.15	-1.56099
intron_17_63699348_63700032	0.103667	Brain_Cerebellum	0.862251	LIMD2	intron_17_61776708_61777392	ENSG00000136490.9	1.62733
intron_17_63706739_63710491	0.110428	Brain_Cerebellum	0.862251	STRADA	intron_17_61784099_61787851	ENSG00000266173.7	-1.59627
intron_17_63775178_63787034	0.113228	Brain_Cerebellum	0.862251	DDX42	intron_17_61852538_61864394	ENSG00000198231.14	1.58385
intron_17_63787270_63792412	0.110428	Brain_Cerebellum	0.862251	DDX42	intron_17_61864630_61869772	ENSG00000198231.14	-1.59627
intron_17_64188415_64193559	0.110546	Brain_Cerebellum	0.862251	TEX2	intron_17_62265775_62270919	ENSG00000136478.9	-1.59574
intron_17_6470408_6471161	0.123293	Brain_Cerebellum	0.862251	PITPNM3	intron_17_6373728_6374481	ENSG00000091622.16	1.5411
intron_17_68114525_68115061	0.126312	Brain_Cerebellum	0.862251	ENSG00000291214	intron_17_66110666_66111202	ENSG00000291214.1	1.52881
intron_17_68114525_68125390	0.126312	Brain_Cerebellum	0.862251	ENSG00000291214	intron_17_66110666_66121531	ENSG00000291214.1	-1.52881
intron_17_73236995_73242244	0.126162	Brain_Cerebellum	0.862251	C17orf80	intron_17_71233134_71238383	ENSG00000141219.16	1.52941
intron_17_75012872_75017078	0.122528	Brain_Cerebellum	0.862251	MRPL58	intron_17_73008967_73013173	ENSG00000167862.10	1.54425
intron_17_75743861_75748841	0.122875	Brain_Cerebellum	0.862251	ITGB4	intron_17_73739942_73744922	ENSG00000132470.14	1.54282
intron_17_7582163_7583918	0.114934	Brain_Cerebellum	0.862251	ENSG00000233223	intron_17_7485481_7487236	ENSG00000233223.5	-1.5764
intron_17_75933088_75937566	0.111936	Brain_Cerebellum	0.862251	FBF1	intron_17_73929169_73933647	ENSG00000188878.20	-1.58955
intron_17_776988_778695	0.119217	Brain_Cerebellum	0.862251	GLOD4	intron_17_680228_681935	ENSG00000167699.14	-1.55807
intron_17_782692_783083	0.1232	Brain_Cerebellum	0.862251	MRM3	intron_17_685932_686323	ENSG00000171861.11	-1.54148
intron_17_78419675_78424061	0.106465	Brain_Cerebellum	0.862251	PGS1	intron_17_76415756_76420142	ENSG00000087157.19	-1.61429
intron_17_78419725_78424061	0.106465	Brain_Cerebellum	0.862251	PGS1	intron_17_76415806_76420142	ENSG00000087157.19	1.61429
intron_17_81086580_81086934	0.12135	Brain_Cerebellum	0.862251	BAIAP2	intron_17_79060380_79060734	ENSG00000175866.16	-1.54913
intron_17_81086580_81099928	0.12135	Brain_Cerebellum	0.862251	BAIAP2	intron_17_79060380_79073728	ENSG00000175866.16	1.54913
intron_17_81108509_81110914	0.0997812	Brain_Cerebellum	0.862251	BAIAP2	intron_17_79082309_79084714	ENSG00000175866.16	-1.64592
intron_17_81189975_81190639	0.0988679	Brain_Cerebellum	0.862251	CEP131	intron_17_79163775_79164439	ENSG00000141577.14	1.65037
intron_17_81665584_81666146	0.125935	Brain_Cerebellum	0.862251	OXLD1	intron_17_79632614_79633176	ENSG00000204237.5	1.53033
intron_17_81665584_81666518	0.125935	Brain_Cerebellum	0.862251	OXLD1	intron_17_79632614_79633548	ENSG00000204237.5	1.53033
intron_17_82183932_82184958	0.103387	Brain_Cerebellum	0.862251	CCDC57	intron_17_80141808_80142834	ENSG00000176155.21	-1.62865
intron_17_82921577_82924939	0.109366	Brain_Cerebellum	0.862251	TBCD	intron_17_80879453_80882815	ENSG00000141556.22	-1.60105
intron_18_12308349_12308687	0.102579	Brain_Cerebellum	0.862251	TUBB6	intron_18_12308348_12308686	ENSG00000176014.13	1.63248
intron_18_166819_180236	0.105084	Brain_Cerebellum	0.862251	USP14	intron_18_166819_180236	ENSG00000101557.15	-1.62069
intron_18_179037_180236	0.102641	Brain_Cerebellum	0.862251	USP14	intron_18_179037_180236	ENSG00000101557.15	1.63218
intron_18_23619629_23629853	0.126162	Brain_Cerebellum	0.862251	ANKRD29	intron_18_21199593_21209817	ENSG00000154065.17	1.52941
intron_18_24440618_24443049	0.100136	Brain_Cerebellum	0.862251	IMPACT	intron_18_22020582_22023013	ENSG00000154059.11	-1.64419
intron_18_2667031_2673281	0.117574	Brain_Cerebellum	0.862251	SMCHD1	intron_18_2667030_2673280	ENSG00000101596.17	1.56504
intron_18_2718434_2724899	0.111798	Brain_Cerebellum	0.862251	SMCHD1	intron_18_2718432_2724897	ENSG00000101596.17	-1.59016
intron_18_50284562_50284732	0.11186	Brain_Cerebellum	0.862251	CXXC1	intron_18_47810932_47811102	ENSG00000154832.16	-1.58989
intron_18_50284839_50285002	0.108111	Brain_Cerebellum	0.862251	CXXC1	intron_18_47811209_47811372	ENSG00000154832.16	1.60674
intron_18_50940386_50947017	0.109778	Brain_Cerebellum	0.862251	ME2	intron_18_48466756_48473387	ENSG00000082212.13	1.59919
intron_18_54287411_54291833	0.104152	Brain_Cerebellum	0.862251	POLI	intron_18_51813781_51818203	ENSG00000101751.11	-1.62505
intron_18_62282444_62285449	0.108737	Brain_Cerebellum	0.862251	RELCH	intron_18_59949677_59952682	ENSG00000134444.15	1.6039
intron_18_62282444_62287351	0.11373	Brain_Cerebellum	0.862251	RELCH	intron_18_59949677_59954584	ENSG00000134444.15	-1.58165
intron_18_70004236_70005198	0.127556	Brain_Cerebellum	0.862251	RTTN	intron_18_67671472_67672434	ENSG00000176225.15	-1.52381
intron_18_79069529_79096476	0.105384	Brain_Cerebellum	0.862251	ATP9B	intron_18_76829529_76856476	ENSG00000166377.21	1.6193
intron_18_79347925_79348132	0.111287	Brain_Cerebellum	0.862251	ATP9B	intron_18_77107925_77108132	ENSG00000166377.21	-1.59244
intron_18_79347925_79359354	0.111287	Brain_Cerebellum	0.862251	ATP9B	intron_18_77107925_77119354	ENSG00000166377.21	1.59244
intron_18_79718016_79736355	0.108928	Brain_Cerebellum	0.862251	CTDP1	intron_18_77478016_77496355	ENSG00000060069.18	-1.60303
intron_19_10369877_10378214	0.113196	Brain_Cerebellum	0.862251	TYK2	intron_19_10480553_10488890	ENSG00000105397.15	1.58399
intron_19_10547115_10547189	0.108282	Brain_Cerebellum	0.862251	ATG4D	intron_19_10657791_10657865	ENSG00000130734.10	-1.60596
intron_19_10558060_10558164	0.122795	Brain_Cerebellum	0.862251	KRI1	intron_19_10668736_10668840	ENSG00000129347.21	1.54315
intron_19_10927716_10927799	0.112139	Brain_Cerebellum	0.862251	YIPF2	intron_19_11038392_11038475	ENSG00000130733.11	1.58865
intron_19_13075671_13081680	0.110659	Brain_Cerebellum	0.862251	NFIX	intron_19_13186485_13192494	ENSG00000008441.19	1.59524
intron_19_1355020_1356324	0.127137	Brain_Cerebellum	0.862251	PWWP3A	intron_19_1355019_1356323	ENSG00000160953.17	1.52549
intron_19_1355135_1356324	0.127137	Brain_Cerebellum	0.862251	PWWP3A	intron_19_1355134_1356323	ENSG00000160953.17	-1.52549
intron_19_15116522_15117881	0.125865	Brain_Cerebellum	0.862251	ILVBL	intron_19_15227333_15228692	ENSG00000105135.16	1.53061
intron_19_16228208_16233493	0.121312	Brain_Cerebellum	0.862251	AP1M1	intron_19_16339019_16344304	ENSG00000072958.9	1.54929
intron_19_16228928_16233493	0.119086	Brain_Cerebellum	0.862251	AP1M1	intron_19_16339739_16344304	ENSG00000072958.9	-1.55862
intron_19_16871398_16872468	0.102488	Brain_Cerebellum	0.862251	SIN3B	intron_19_16982209_16983279	ENSG00000127511.10	1.63291
intron_19_16871398_16876055	0.102488	Brain_Cerebellum	0.862251	SIN3B	intron_19_16982209_16986866	ENSG00000127511.10	-1.63291
intron_19_17205336_17205960	0.124482	Brain_Cerebellum	0.862251	MYO9B	intron_19_17316145_17316769	ENSG00000099331.14	1.53623
intron_19_20536150_20544619	0.112115	Brain_Cerebellum	0.862251	ZNF737	intron_19_20718956_20727425	ENSG00000237440.9	-1.58876
intron_19_21184597_21189865	0.114416	Brain_Cerebellum	0.862251	ZNF431	intron_19_21367400_21372668	ENSG00000196705.8	-1.57865
intron_19_21186287_21189865	0.109585	Brain_Cerebellum	0.862251	ZNF431	intron_19_21369090_21372668	ENSG00000196705.8	-1.60006
intron_19_23339260_23342170	0.123666	Brain_Cerebellum	0.862251	ZNF91	intron_19_23522062_23524972	ENSG00000167232.14	1.53957
intron_19_32581327_32582195	0.124645	Brain_Cerebellum	0.862251	PDCD5	intron_19_33072233_33073101	ENSG00000105185.12	-1.53556
intron_19_32581700_32582195	0.115922	Brain_Cerebellum	0.862251	PDCD5	intron_19_33072606_33073101	ENSG00000105185.12	1.57212
intron_19_32926273_32926934	0.0990176	Brain_Cerebellum	0.862251	CEP89	intron_19_33417179_33417840	ENSG00000121289.18	1.64964
intron_19_32926984_32931429	0.103581	Brain_Cerebellum	0.862251	CEP89	intron_19_33417890_33422335	ENSG00000121289.18	-1.62774
intron_19_32933669_32937631	0.126931	Brain_Cerebellum	0.862251	CEP89	intron_19_33424575_33428537	ENSG00000121289.18	-1.52632
intron_19_35775664_35777824	0.113346	Brain_Cerebellum	0.862251	ARHGAP33	intron_19_36266566_36268726	ENSG00000004777.19	1.58333
intron_19_39099142_39100227	0.107582	Brain_Cerebellum	0.862251	ACP7	intron_19_39589782_39590867	ENSG00000183760.11	-1.60916
intron_19_39099142_39100580	0.107683	Brain_Cerebellum	0.862251	ACP7	intron_19_39589782_39591220	ENSG00000183760.11	1.6087
intron_19_39100350_39100580	0.106107	Brain_Cerebellum	0.862251	ACP7	intron_19_39590990_39591220	ENSG00000183760.11	-1.61594
intron_19_4175937_4177079	0.103766	Brain_Cerebellum	0.862251	SIRT6	intron_19_4175934_4177076	ENSG00000077463.15	-1.62687
intron_19_4219758_4222670	0.110891	Brain_Cerebellum	0.862251	ANKRD24	intron_19_4219755_4222667	ENSG00000089847.13	1.5942
intron_19_4357585_4358083	0.104756	Brain_Cerebellum	0.862251	MPND	intron_19_4357582_4358080	ENSG00000008382.16	1.62222
intron_19_43608107_43614229	0.107571	Brain_Cerebellum	0.862251	ZNF428	intron_19_44112259_44118381	ENSG00000131116.12	1.60921
intron_19_43608603_43614229	0.103453	Brain_Cerebellum	0.862251	ZNF428	intron_19_44112755_44118381	ENSG00000131116.12	-1.62834
intron_19_44484435_44485036	0.101899	Brain_Cerebellum	0.862251	ZNF180	intron_19_44988646_44989247	ENSG00000167384.11	-1.63571
intron_19_45259189_45263113	0.100162	Brain_Cerebellum	0.862251	MARK4	intron_19_45762447_45766371	ENSG00000007047.16	1.64407
intron_19_45630046_45632861	0.124011	Brain_Cerebellum	0.862251	EML2	intron_19_46133304_46136119	ENSG00000125746.18	-1.53815
intron_19_47403553_47406460	0.11817	Brain_Cerebellum	0.862251	MEIS3	intron_19_47906810_47909717	ENSG00000105419.18	1.5625
intron_19_4769757_4772132	0.116237	Brain_Cerebellum	0.862251	MIR7-3HG	intron_19_4769769_4772144	ENSG00000176840.14	1.57077
intron_19_48800100_48800187	0.109865	Brain_Cerebellum	0.862251	BCAT2	intron_19_49303357_49303444	ENSG00000105552.15	-1.5988
intron_19_49556657_49556875	0.112145	Brain_Cerebellum	0.862251	NOSIP	intron_19_50059914_50060132	ENSG00000142546.14	1.58863
intron_19_49556736_49556875	0.112145	Brain_Cerebellum	0.862251	NOSIP	intron_19_50059993_50060132	ENSG00000142546.14	-1.58863
intron_19_49663514_49664553	0.105451	Brain_Cerebellum	0.862251	IRF3	intron_19_50166771_50167810	ENSG00000126456.16	1.61898
intron_19_5225844_5229491	0.111536	Brain_Cerebellum	0.862251	PTPRS	intron_19_5225855_5229502	ENSG00000105426.19	-1.59133
intron_19_52970842_52974032	0.115855	Brain_Cerebellum	0.862251	ZNF702P	intron_19_53474095_53477285	ENSG00000242779.8	1.57241
intron_19_52970842_52980892	0.115855	Brain_Cerebellum	0.862251	ZNF702P	intron_19_53474095_53484145	ENSG00000242779.8	-1.57241
intron_19_53086321_53091413	0.103378	Brain_Cerebellum	0.862251	ZNF160	intron_19_53589574_53594666	ENSG00000170949.18	1.62869
intron_19_53086321_53091637	0.103378	Brain_Cerebellum	0.862251	ZNF160	intron_19_53589574_53594890	ENSG00000170949.18	1.62869
intron_19_53091529_53091637	0.10283	Brain_Cerebellum	0.862251	ZNF160	intron_19_53594782_53594890	ENSG00000170949.18	-1.63128
intron_19_55388048_55402943	0.125877	Brain_Cerebellum	0.862251	RPL28	intron_19_55899416_55914311	ENSG00000108107.15	-1.53056
intron_19_56368460_56368866	0.119814	Brain_Cerebellum	0.862251	ZNF542P	intron_19_56879829_56880235	ENSG00000290720.1	1.55556
intron_19_57474421_57475660	0.0987372	Brain_Cerebellum	0.862251	ZNF772	intron_19_57985789_57987028	ENSG00000197128.13	1.65101
intron_19_6496221_6501287	0.101465	Brain_Cerebellum	0.862251	TUBB4A	intron_19_6496232_6501298	ENSG00000104833.12	-1.63779
intron_19_6734307_6735540	0.123525	Brain_Cerebellum	0.862251	GPR108	intron_19_6734318_6735551	ENSG00000125734.16	-1.54015
intron_19_8592870_8595762	0.118073	Brain_Cerebellum	0.862251	ADAMTS10	intron_19_8657754_8660646	ENSG00000142303.14	-1.56291
intron_19_9811717_9813231	0.116301	Brain_Cerebellum	0.862251	FBXL12	intron_19_9922393_9923907	ENSG00000127452.9	-1.57049
intron_19_9811717_9814138	0.116301	Brain_Cerebellum	0.862251	FBXL12	intron_19_9922393_9924814	ENSG00000127452.9	1.57049
intron_19_9827984_9828327	0.101826	Brain_Cerebellum	0.862251	UBL5	intron_19_9938660_9939003	ENSG00000198258.11	-1.63607
intron_1_108918789_108922417	0.118568	Brain_Cerebellum	0.862251	GPSM2	intron_1_109461411_109465039	ENSG00000121957.15	1.56081
intron_1_112526111_112540779	0.116568	Brain_Cerebellum	0.862251	ST7L	intron_1_113068733_113083401	ENSG00000007341.19	-1.56934
intron_1_112540872_112541951	0.123525	Brain_Cerebellum	0.862251	ST7L	intron_1_113083494_113084573	ENSG00000007341.19	-1.54015
intron_1_112600848_112610841	0.127556	Brain_Cerebellum	0.862251	ST7L	intron_1_113143470_113153463	ENSG00000007341.19	1.52381
intron_1_151142675_151144385	0.1221	Brain_Cerebellum	0.862251	SEMA6C	intron_1_151115151_151116861	ENSG00000143434.17	-1.54602
intron_1_151199081_151224248	0.113922	Brain_Cerebellum	0.862251	PIP5K1A	intron_1_151171557_151196724	ENSG00000143398.20	-1.58081
intron_1_151286074_151286275	0.108992	Brain_Cerebellum	0.862251	ZNF687	intron_1_151258550_151258751	ENSG00000143373.18	1.60274
intron_1_151307801_151310211	0.110004	Brain_Cerebellum	0.862251	PI4KB	intron_1_151280277_151282687	ENSG00000143393.17	1.59817
intron_1_154340543_154340854	0.124884	Brain_Cerebellum	0.862251	ATP8B2	intron_1_154313019_154313330	ENSG00000143515.20	-1.53459
intron_1_154596995_154597123	0.112133	Brain_Cerebellum	0.862251	ADAR	intron_1_154569471_154569599	ENSG00000160710.18	1.58868
intron_1_154822184_154869032	0.119657	Brain_Cerebellum	0.862251	KCNN3	intron_1_154794660_154841508	ENSG00000143603.19	1.55621
intron_1_155011015_155014655	0.113346	Brain_Cerebellum	0.862251	ZBTB7B	intron_1_154983491_154987131	ENSG00000160685.14	-1.58333
intron_1_156382201_156382748	0.0998524	Brain_Cerebellum	0.862251	RHBG	intron_1_156351992_156352539	ENSG00000132677.13	1.64557
intron_1_156382869_156384414	0.103826	Brain_Cerebellum	0.862251	RHBG	intron_1_156352660_156354205	ENSG00000132677.13	1.62658
intron_1_156382869_156384441	0.103826	Brain_Cerebellum	0.862251	RHBG	intron_1_156352660_156354232	ENSG00000132677.13	1.62658
intron_1_156382869_156384527	0.103826	Brain_Cerebellum	0.862251	RHBG	intron_1_156352660_156354318	ENSG00000132677.13	-1.62658
intron_1_16305919_16315169	0.126162	Brain_Cerebellum	0.862251	FBXO42	intron_1_16632414_16641664	ENSG00000037637.11	-1.52941
intron_1_16315435_16352255	0.117893	Brain_Cerebellum	0.862251	FBXO42	intron_1_16641930_16678750	ENSG00000037637.11	-1.56368
intron_1_168004793_168038371	0.115212	Brain_Cerebellum	0.862251	DCAF6	intron_1_167974031_168007609	ENSG00000143164.16	-1.57519
intron_1_169310080_169323117	0.0998638	Brain_Cerebellum	0.862251	NME7	intron_1_169279318_169292355	ENSG00000143156.14	1.64551
intron_1_16968418_16970253	0.104715	Brain_Cerebellum	0.862251	CROCC	intron_1_17294913_17296748	ENSG00000058453.17	-1.62241
intron_1_182388750_182390497	0.118546	Brain_Cerebellum	0.862251	GLUL	intron_1_182357885_182359632	ENSG00000135821.19	1.56091
intron_1_182671730_182671849	0.117458	Brain_Cerebellum	0.862251	RGS8	intron_1_182640865_182640984	ENSG00000135824.13	-1.56553
intron_1_202297576_202300849	0.122793	Brain_Cerebellum	0.862251	LGR6	intron_1_202266704_202269977	ENSG00000133067.18	-1.54316
intron_1_205001286_205002596	0.113082	Brain_Cerebellum	0.862251	NFASC	intron_1_204970414_204971724	ENSG00000163531.17	-1.58449
intron_1_205002748_205009557	0.108209	Brain_Cerebellum	0.862251	NFASC	intron_1_204971876_204978685	ENSG00000163531.17	-1.6063
intron_1_205528168_205528663	0.0986403	Brain_Cerebellum	0.862251	CDK18	intron_1_205497296_205497791	ENSG00000117266.16	1.65148
intron_1_2073929_2135262	0.104679	Brain_Cerebellum	0.862251	PRKCZ	intron_1_2005368_2066701	ENSG00000067606.17	-1.62258
intron_1_2074275_2135262	0.104679	Brain_Cerebellum	0.862251	PRKCZ	intron_1_2005714_2066701	ENSG00000067606.17	-1.62258
intron_1_219179246_219193130	0.111815	Brain_Cerebellum	0.862251	LYPLAL1	intron_1_219352588_219366472	ENSG00000143353.12	1.59009
intron_1_219179246_219210532	0.111815	Brain_Cerebellum	0.862251	LYPLAL1	intron_1_219352588_219383874	ENSG00000143353.12	1.59009
intron_1_220206006_220210388	0.10036	Brain_Cerebellum	0.862251	RAB3GAP2	intron_1_220379348_220383730	ENSG00000118873.17	1.64311
intron_1_22052742_22078429	0.1149	Brain_Cerebellum	0.862251	CDC42	intron_1_22379235_22404922	ENSG00000070831.18	1.57655
intron_1_223755649_223757369	0.0987667	Brain_Cerebellum	0.862251	CAPN2	intron_1_223943351_223945071	ENSG00000162909.18	-1.65086
intron_1_224546939_224566199	0.105208	Brain_Cerebellum	0.862251	CNIH3	intron_1_224734641_224753901	ENSG00000143786.8	1.62011
intron_1_226894125_226895424	0.114173	Brain_Cerebellum	0.862251	ENSG00000288674	intron_1_227081826_227083125	ENSG00000288674.1	-1.57971
intron_1_226894125_226895424	0.114173	Brain_Cerebellum	0.862251	PSEN2	intron_1_227081826_227083125	ENSG00000143801.18	-1.57971
intron_1_226933598_226939408	0.116523	Brain_Cerebellum	0.862251	ENSG00000288674	intron_1_227121299_227127109	ENSG00000288674.1	-1.56954
intron_1_228377712_228377931	0.111049	Brain_Cerebellum	0.862251	OBSCN	intron_1_228565413_228565632	ENSG00000154358.23	1.5935
intron_1_231229206_231238857	0.107749	Brain_Cerebellum	0.862251	C1orf131	intron_1_231364952_231374603	ENSG00000143633.13	1.60839
intron_1_231229209_231238857	0.107749	Brain_Cerebellum	0.862251	C1orf131	intron_1_231364955_231374603	ENSG00000143633.13	-1.60839
intron_1_231542611_231561128	0.111936	Brain_Cerebellum	0.862251	TSNAX-DISC1	intron_1_231678357_231696874	ENSG00000270106.6	1.58955
intron_1_231542611_231561128	0.111936	Brain_Cerebellum	0.862251	TSNAX	intron_1_231678357_231696874	ENSG00000116918.15	1.58955
intron_1_232403571_232404125	0.118114	Brain_Cerebellum	0.862251	SIPA1L2	intron_1_232539317_232539871	ENSG00000116991.12	-1.56274
intron_1_232404178_232415494	0.112841	Brain_Cerebellum	0.862251	SIPA1L2	intron_1_232539924_232551240	ENSG00000116991.12	-1.58555
intron_1_236253505_236269875	0.125761	Brain_Cerebellum	0.862251	ERO1B	intron_1_236416805_236433175	ENSG00000086619.15	-1.53103
intron_1_24391679_24391924	0.125195	Brain_Cerebellum	0.862251	STPG1	intron_1_24718169_24718414	ENSG00000001460.18	1.53333
intron_1_24392067_24401319	0.111969	Brain_Cerebellum	0.862251	STPG1	intron_1_24718557_24727809	ENSG00000001460.18	1.5894
intron_1_25247029_25247309	0.116296	Brain_Cerebellum	0.862251	RSRP1	intron_1_25573520_25573800	ENSG00000117616.18	1.57051
intron_1_25247029_25267740	0.116296	Brain_Cerebellum	0.862251	RSRP1	intron_1_25573520_25594231	ENSG00000117616.18	-1.57051
intron_1_25778324_25780940	0.125298	Brain_Cerebellum	0.862251	MAN1C1	intron_1_26104815_26107431	ENSG00000117643.15	-1.53291
intron_1_26432518_26432891	0.103328	Brain_Cerebellum	0.862251	DHDDS	intron_1_26759009_26759382	ENSG00000117682.18	-1.62893
intron_1_26457905_26460037	0.104666	Brain_Cerebellum	0.862251	DHDDS	intron_1_26784396_26786528	ENSG00000117682.18	-1.62264
intron_1_26457905_26468895	0.104666	Brain_Cerebellum	0.862251	DHDDS	intron_1_26784396_26795386	ENSG00000117682.18	-1.62264
intron_1_26460144_26468892	0.104666	Brain_Cerebellum	0.862251	DHDDS	intron_1_26786635_26795383	ENSG00000117682.18	1.62264
intron_1_26460144_26468895	0.104666	Brain_Cerebellum	0.862251	DHDDS	intron_1_26786635_26795386	ENSG00000117682.18	1.62264
intron_1_28273508_28274040	0.0996935	Brain_Cerebellum	0.862251	SESN2	intron_1_28600019_28600551	ENSG00000130766.5	-1.64634
intron_1_29216812_29230731	0.113764	Brain_Cerebellum	0.862251	MECR	intron_1_29543324_29557243	ENSG00000116353.16	-1.5815
intron_1_29220921_29230731	0.110776	Brain_Cerebellum	0.862251	MECR	intron_1_29547433_29557243	ENSG00000116353.16	-1.59471
intron_1_32937309_32938397	0.109599	Brain_Cerebellum	0.862251	RNF19B	intron_1_33402910_33403998	ENSG00000116514.17	1.6
intron_1_32942459_32944019	0.105232	Brain_Cerebellum	0.862251	RNF19B	intron_1_33408060_33409620	ENSG00000116514.17	-1.62
intron_1_36423466_36431802	0.120066	Brain_Cerebellum	0.862251	OSCP1	intron_1_36889067_36897403	ENSG00000116885.18	-1.5545
intron_1_39848097_39850123	0.114537	Brain_Cerebellum	0.862251	TRIT1	intron_1_40313769_40315795	ENSG00000043514.17	1.57812
intron_1_39852876_39853970	0.114537	Brain_Cerebellum	0.862251	TRIT1	intron_1_40318548_40319642	ENSG00000043514.17	1.57812
intron_1_40766703_40769356	0.118806	Brain_Cerebellum	0.862251	NFYC	intron_1_41232375_41235028	ENSG00000066136.21	1.55981
intron_1_43421303_43422083	0.100945	Brain_Cerebellum	0.862251	SZT2	intron_1_43886974_43887754	ENSG00000198198.17	-1.64029
intron_1_43426151_43426368	0.100945	Brain_Cerebellum	0.862251	SZT2	intron_1_43891822_43892039	ENSG00000198198.17	-1.64029
intron_1_43426151_43426438	0.100945	Brain_Cerebellum	0.862251	SZT2	intron_1_43891822_43892109	ENSG00000198198.17	1.64029
intron_1_43426538_43426715	0.100945	Brain_Cerebellum	0.862251	SZT2	intron_1_43892209_43892386	ENSG00000198198.17	1.64029
intron_1_43426809_43427056	0.100945	Brain_Cerebellum	0.862251	SZT2	intron_1_43892480_43892727	ENSG00000198198.17	-1.64029
intron_1_43433190_43434386	0.102449	Brain_Cerebellum	0.862251	SZT2	intron_1_43898861_43900057	ENSG00000198198.17	1.63309
intron_1_43441818_43442000	0.113821	Brain_Cerebellum	0.862251	SZT2	intron_1_43907489_43907671	ENSG00000198198.17	-1.58125
intron_1_43443477_43443597	0.113482	Brain_Cerebellum	0.862251	SZT2	intron_1_43909148_43909268	ENSG00000198198.17	-1.58273
intron_1_43698013_43703617	0.111851	Brain_Cerebellum	0.862251	ENSG00000284989	intron_1_44163684_44169288	ENSG00000284989.1	1.58993
intron_1_43698013_43703617	0.111851	Brain_Cerebellum	0.862251	KDM4A	intron_1_44163684_44169288	ENSG00000066135.13	1.58993
intron_1_43814933_43838219	0.101488	Brain_Cerebellum	0.862251	ENSG00000284989	intron_1_44280605_44303891	ENSG00000284989.1	-1.63768
intron_1_43814933_43838219	0.101488	Brain_Cerebellum	0.862251	ST3GAL3	intron_1_44280605_44303891	ENSG00000126091.21	-1.63768
intron_1_44352925_44354892	0.105796	Brain_Cerebellum	0.862251	ERI3	intron_1_44818597_44820564	ENSG00000117419.16	1.61738
intron_1_44660295_44674331	0.120195	Brain_Cerebellum	0.862251	TMEM53	intron_1_45125967_45140003	ENSG00000126106.14	1.55396
intron_1_46572167_46576575	0.103705	Brain_Cerebellum	0.862251	MKNK1	intron_1_47037839_47042247	ENSG00000079277.22	-1.62715
intron_1_52056379_52064825	0.101587	Brain_Cerebellum	0.862251	BTF3L4	intron_1_52522051_52530497	ENSG00000134717.18	1.63721
intron_1_60663025_60677196	0.0984363	Brain_Cerebellum	0.862251	ENSG00000231252	intron_1_61128697_61142868	ENSG00000231252.4	1.65248
intron_1_62819335_62821139	0.103404	Brain_Cerebellum	0.862251	ATG4C	intron_1_63285006_63286810	ENSG00000125703.15	-1.62857
intron_1_6462666_6462863	0.104275	Brain_Cerebellum	0.862251	TNFRSF25	intron_1_6522726_6522923	ENSG00000215788.11	1.62447
intron_1_6462970_6464375	0.104275	Brain_Cerebellum	0.862251	TNFRSF25	intron_1_6523030_6524435	ENSG00000215788.11	-1.62447
intron_1_85654098_85657847	0.117398	Brain_Cerebellum	0.862251	ZNHIT6	intron_1_86119781_86123530	ENSG00000117174.11	-1.56579
intron_1_85657971_85677236	0.120511	Brain_Cerebellum	0.862251	ZNHIT6	intron_1_86123654_86142919	ENSG00000117174.11	-1.55263
intron_1_93264772_93305388	0.100734	Brain_Cerebellum	0.862251	CCDC18-AS1	intron_1_93730329_93770945	ENSG00000223745.8	1.6413
intron_1_93264901_93270347	0.100734	Brain_Cerebellum	0.862251	CCDC18	intron_1_93730458_93735904	ENSG00000122483.18	1.6413
intron_1_93339536_93339649	0.111297	Brain_Cerebellum	0.862251	CCDC18-AS1	intron_1_93805093_93805206	ENSG00000223745.8	-1.59239
intron_1_93339536_93345724	0.116263	Brain_Cerebellum	0.862251	CCDC18-AS1	intron_1_93805093_93811281	ENSG00000223745.8	1.57065
intron_1_94480606_94483170	0.104341	Brain_Cerebellum	0.862251	ABCD3	intron_1_94946162_94948726	ENSG00000117528.14	-1.62416
intron_1_94891267_94894818	0.108208	Brain_Cerebellum	0.862251	SLC44A3	intron_1_95356823_95360374	ENSG00000143036.17	-1.6063
intron_1_95173889_95191550	0.125407	Brain_Cerebellum	0.862251	TLCD4	intron_1_95639445_95657106	ENSG00000152078.10	-1.53247
intron_20_10408803_10412530	0.108978	Brain_Cerebellum	0.862251	MKKS	intron_20_10389451_10393178	ENSG00000125863.20	1.6028
intron_20_1300711_1304878	0.104965	Brain_Cerebellum	0.862251	SNPH	intron_20_1281355_1285522	ENSG00000101298.15	-1.62125
intron_20_1310891_1312337	0.121732	Brain_Cerebellum	0.862251	SDCBP2	intron_20_1291535_1292981	ENSG00000125775.15	-1.54754
intron_20_1806799_1810554	0.112139	Brain_Cerebellum	0.862251	ENSG00000286288	intron_20_1787445_1791200	ENSG00000286288.2	1.58865
intron_20_20018517_20022456	0.116773	Brain_Cerebellum	0.862251	NAA20	intron_20_19999161_20003100	ENSG00000173418.12	-1.56846
intron_20_3110314_3115305	0.102115	Brain_Cerebellum	0.862251	UBOX5	intron_20_3090960_3095951	ENSG00000185019.17	1.63469
intron_20_35003616_35004458	0.10081	Brain_Cerebellum	0.862251	TRPC4AP	intron_20_33591419_33592261	ENSG00000100991.12	1.64094
intron_20_35384133_35394092	0.111996	Brain_Cerebellum	0.862251	UQCC1	intron_20_33971936_33981895	ENSG00000101019.22	-1.58929
intron_20_35578967_35579056	0.11556	Brain_Cerebellum	0.862251	FER1L4	intron_20_34166889_34166978	ENSG00000088340.17	1.57368
intron_20_35709274_35713019	0.104456	Brain_Cerebellum	0.862251	RBM39	intron_20_34297196_34300941	ENSG00000131051.24	-1.62362
intron_20_37199225_37203885	0.101005	Brain_Cerebellum	0.862251	RPN2	intron_20_35827628_35832288	ENSG00000118705.18	-1.64
intron_20_37200494_37203885	0.101005	Brain_Cerebellum	0.862251	RPN2	intron_20_35828897_35832288	ENSG00000118705.18	1.64
intron_20_3796731_3797622	0.120042	Brain_Cerebellum	0.862251	CDC25B	intron_20_3777378_3778269	ENSG00000101224.18	-1.5546
intron_20_3796731_3797664	0.120042	Brain_Cerebellum	0.862251	CDC25B	intron_20_3777378_3778311	ENSG00000101224.18	-1.5546
intron_20_45907904_45909942	0.119649	Brain_Cerebellum	0.862251	PLTP	intron_20_44536543_44538581	ENSG00000100979.15	-1.55625
intron_20_47659721_47661773	0.121566	Brain_Cerebellum	0.862251	SULF2	intron_20_46288465_46290517	ENSG00000196562.16	-1.54824
intron_20_50918781_50928651	0.0983761	Brain_Cerebellum	0.862251	ADNP	intron_20_49535318_49545188	ENSG00000101126.18	1.65278
intron_20_51012416_51022870	0.100776	Brain_Cerebellum	0.862251	KCNG1	intron_20_49628953_49639407	ENSG00000026559.14	1.64111
intron_20_56392538_56395521	0.109948	Brain_Cerebellum	0.862251	CSTF1	intron_20_54967594_54970577	ENSG00000101138.12	1.59843
intron_20_56392713_56395521	0.109948	Brain_Cerebellum	0.862251	CSTF1	intron_20_54967769_54970577	ENSG00000101138.12	-1.59843
intron_20_56513428_56516935	0.123638	Brain_Cerebellum	0.862251	RTF2	intron_20_55088484_55091991	ENSG00000022277.13	1.53968
intron_20_62346596_62346682	0.120088	Brain_Cerebellum	0.862251	LAMA5	intron_20_60921652_60921738	ENSG00000130702.15	-1.5544
intron_20_62353251_62362400	0.102256	Brain_Cerebellum	0.862251	LAMA5	intron_20_60928307_60937456	ENSG00000130702.15	-1.63402
intron_20_62642553_62656359	0.106334	Brain_Cerebellum	0.862251	SLCO4A1	intron_20_61273905_61287711	ENSG00000101187.16	-1.61489
intron_20_62825021_62825817	0.12236	Brain_Cerebellum	0.862251	COL9A3	intron_20_61456373_61457169	ENSG00000092758.18	-1.54494
intron_20_63275640_63276091	0.125271	Brain_Cerebellum	0.862251	ARFGAP1	intron_20_61906992_61907443	ENSG00000101199.13	1.53302
intron_20_63275640_63276480	0.125271	Brain_Cerebellum	0.862251	ARFGAP1	intron_20_61906992_61907832	ENSG00000101199.13	1.53302
intron_20_63278995_63281291	0.123491	Brain_Cerebellum	0.862251	ARFGAP1	intron_20_61910347_61912643	ENSG00000101199.13	-1.54028
intron_20_63281347_63282819	0.120065	Brain_Cerebellum	0.862251	ARFGAP1	intron_20_61912699_61914171	ENSG00000101199.13	1.5545
intron_20_63285713_63286366	0.113435	Brain_Cerebellum	0.862251	ARFGAP1	intron_20_61917065_61917718	ENSG00000101199.13	1.58294
intron_20_63680719_63685523	0.113364	Brain_Cerebellum	0.862251	RTEL1-TNFRSF6B	intron_20_62312072_62316876	ENSG00000026036.23	-1.58325
intron_20_63680719_63685523	0.113364	Brain_Cerebellum	0.862251	RTEL1	intron_20_62312072_62316876	ENSG00000258366.12	-1.58325
intron_20_63709164_63733219	0.102173	Brain_Cerebellum	0.862251	ENSG00000273154	intron_20_62340516_62364571	ENSG00000273154.3	1.63441
intron_20_63709164_63733219	0.102173	Brain_Cerebellum	0.862251	ZGPAT	intron_20_62340516_62364571	ENSG00000197114.12	1.63441
intron_21_20743833_20757311	0.111376	Brain_Cerebellum	0.862251	LINC00320	intron_21_22116151_22129629	ENSG00000224924.9	-1.59204
intron_21_33509920_33511252	0.12102	Brain_Cerebellum	0.862251	GART	intron_21_34882227_34883559	ENSG00000159131.17	-1.55051
intron_21_37069624_37072145	0.102957	Brain_Cerebellum	0.862251	PIGP	intron_21_38441924_38444445	ENSG00000185808.14	-1.63068
intron_21_37108446_37121817	0.109095	Brain_Cerebellum	0.862251	TTC3	intron_21_38480746_38494117	ENSG00000182670.14	1.60227
intron_21_39177571_39178449	0.10738	Brain_Cerebellum	0.862251	PSMG1	intron_21_40549497_40550375	ENSG00000183527.12	1.61008
intron_21_44306754_44311006	0.106724	Brain_Cerebellum	0.862251	PFKL	intron_21_45726637_45730889	ENSG00000141959.17	-1.6131
intron_22_17744013_17750105	0.116083	Brain_Cerebellum	0.862251	BID	intron_22_18226779_18232871	ENSG00000015475.19	-1.57143
intron_22_20883569_20887679	0.123177	Brain_Cerebellum	0.862251	SNAP29	intron_22_21237857_21241967	ENSG00000099940.12	-1.54157
intron_22_20977095_20977700	0.122715	Brain_Cerebellum	0.862251	AIFM3	intron_22_21331384_21331989	ENSG00000183773.16	1.54348
intron_22_20977095_20977888	0.126268	Brain_Cerebellum	0.862251	AIFM3	intron_22_21331384_21332177	ENSG00000183773.16	1.52899
intron_22_20980124_20980747	0.109277	Brain_Cerebellum	0.862251	AIFM3	intron_22_21334413_21335036	ENSG00000183773.16	-1.60145
intron_22_20980124_20980992	0.109277	Brain_Cerebellum	0.862251	AIFM3	intron_22_21334413_21335281	ENSG00000183773.16	1.60145
intron_22_23695517_23700726	0.102161	Brain_Cerebellum	0.862251	GUSBP11	intron_22_24037704_24042913	ENSG00000228315.12	-1.63446
intron_22_23700845_23705429	0.102161	Brain_Cerebellum	0.862251	ENSG00000290440	intron_22_24043032_24047616	ENSG00000290440.2	-1.63446
intron_22_23700845_23705429	0.102161	Brain_Cerebellum	0.862251	GUSBP11	intron_22_24043032_24047616	ENSG00000228315.12	-1.63446
intron_22_23884429_23884649	0.111851	Brain_Cerebellum	0.862251	SLC2A11	intron_22_24226616_24226836	ENSG00000133460.20	-1.58993
intron_22_29512136_29517029	0.109669	Brain_Cerebellum	0.862251	THOC5	intron_22_29908125_29913018	ENSG00000100296.14	1.59968
intron_22_29561862_29564238	0.118278	Brain_Cerebellum	0.862251	NIPSNAP1	intron_22_29957851_29960227	ENSG00000184117.12	-1.56204
intron_22_30293319_30293651	0.100866	Brain_Cerebellum	0.862251	TBC1D10A	intron_22_30689308_30689640	ENSG00000099992.16	1.64067
intron_22_30384495_30385904	0.111385	Brain_Cerebellum	0.862251	RNF215	intron_22_30780484_30781893	ENSG00000099999.15	1.592
intron_22_33283348_33304229	0.116188	Brain_Cerebellum	0.862251	LARGE1	intron_22_33679334_33700215	ENSG00000133424.22	1.57098
intron_22_33316248_33337646	0.114813	Brain_Cerebellum	0.862251	LARGE1	intron_22_33712234_33733632	ENSG00000133424.22	-1.57692
intron_22_39509571_39511288	0.11078	Brain_Cerebellum	0.862251	MIEF1	intron_22_39905576_39907293	ENSG00000100335.15	-1.5947
intron_22_40156182_40246015	0.113346	Brain_Cerebellum	0.862251	TNRC6B	intron_22_40552186_40642019	ENSG00000100354.21	1.58333
intron_22_40951476_40953555	0.101005	Brain_Cerebellum	0.862251	RBX1	intron_22_41347480_41349559	ENSG00000100387.9	-1.64
intron_22_41261580_41264664	0.111936	Brain_Cerebellum	0.862251	RANGAP1	intron_22_41657584_41660668	ENSG00000100401.21	1.58955
intron_22_42128944_42129033	0.120377	Brain_Cerebellum	0.862251	CYP2D6	intron_22_42524946_42525035	ENSG00000100197.23	-1.55319
intron_22_42141396_42141534	0.124735	Brain_Cerebellum	0.862251	CYP2D7	intron_22_42537406_42537544	ENSG00000205702.12	-1.5352
intron_22_42599793_42602770	0.107982	Brain_Cerebellum	0.862251	POLDIP3	intron_22_42995799_42998776	ENSG00000100227.19	-1.60733
intron_22_45332710_45335350	0.110874	Brain_Cerebellum	0.862251	FAM118A	intron_22_45728591_45731231	ENSG00000100376.12	-1.59428
intron_22_45533898_45535200	0.110498	Brain_Cerebellum	0.862251	FBLN1	intron_22_45929778_45931080	ENSG00000077942.19	1.59596
intron_22_49904384_49907721	0.127246	Brain_Cerebellum	0.862251	ALG12	intron_22_50298032_50301369	ENSG00000182858.14	-1.52505
intron_22_49921761_49922612	0.110095	Brain_Cerebellum	0.862251	CRELD2	intron_22_50315409_50316260	ENSG00000184164.15	1.59777
intron_22_49962865_49962940	0.109599	Brain_Cerebellum	0.862251	PIM3	intron_22_50356513_50356588	ENSG00000198355.5	-1.6
intron_22_50198186_50198345	0.124755	Brain_Cerebellum	0.862251	TRABD	intron_22_50636615_50636774	ENSG00000170638.10	-1.53512
intron_22_50316475_50316566	0.117808	Brain_Cerebellum	0.862251	DENND6B	intron_22_50754904_50754995	ENSG00000205593.12	1.56404
intron_22_50316475_50317293	0.117808	Brain_Cerebellum	0.862251	DENND6B	intron_22_50754904_50755722	ENSG00000205593.12	-1.56404
intron_22_50316712_50317293	0.117808	Brain_Cerebellum	0.862251	DENND6B	intron_22_50755141_50755722	ENSG00000205593.12	1.56404
intron_22_50518052_50518133	0.114754	Brain_Cerebellum	0.862251	NCAPH2	intron_22_50956481_50956562	ENSG00000025770.19	-1.57718
intron_2_111792555_111794078	0.109911	Brain_Cerebellum	0.862251	ANAPC1	intron_2_112550132_112551655	ENSG00000153107.13	1.59859
intron_2_111794131_111794233	0.109911	Brain_Cerebellum	0.862251	ANAPC1	intron_2_112551708_112551810	ENSG00000153107.13	-1.59859
intron_2_11453798_11455342	0.104353	Brain_Cerebellum	0.862251	E2F6	intron_2_11593924_11595468	ENSG00000169016.17	-1.6241
intron_2_120100814_120101589	0.119565	Brain_Cerebellum	0.862251	EPB41L5	intron_2_120858390_120859165	ENSG00000115109.14	-1.5566
intron_2_120100814_120127688	0.119565	Brain_Cerebellum	0.862251	EPB41L5	intron_2_120858390_120885264	ENSG00000115109.14	1.5566
intron_2_121401870_121404371	0.109599	Brain_Cerebellum	0.862251	CLASP1	intron_2_122159446_122161947	ENSG00000074054.21	-1.6
intron_2_121515762_121525845	0.100982	Brain_Cerebellum	0.862251	CLASP1	intron_2_122273338_122283421	ENSG00000074054.21	-1.64011
intron_2_127640988_127642049	0.122025	Brain_Cerebellum	0.862251	LIMS2	intron_2_128398563_128399624	ENSG00000072163.20	-1.54633
intron_2_127642199_127642923	0.121383	Brain_Cerebellum	0.862251	LIMS2	intron_2_128399774_128400498	ENSG00000072163.20	-1.549
intron_2_132646280_132668400	0.121034	Brain_Cerebellum	0.862251	LYPD1	intron_2_133403853_133425973	ENSG00000150551.11	-1.55045
intron_2_159951578_159955199	0.105511	Brain_Cerebellum	0.862251	PLA2R1	intron_2_160808089_160811710	ENSG00000153246.13	1.61871
intron_2_165858404_165862944	0.103196	Brain_Cerebellum	0.862251	TTC21B	intron_2_166714914_166719454	ENSG00000123607.16	-1.62955
intron_2_165863065_165870797	0.103813	Brain_Cerebellum	0.862251	TTC21B	intron_2_166719575_166727307	ENSG00000123607.16	-1.62664
intron_2_169819643_169821943	0.104573	Brain_Cerebellum	0.862251	METTL5	intron_2_170676153_170678453	ENSG00000138382.15	1.62308
intron_2_170040985_170055460	0.113068	Brain_Cerebellum	0.862251	UBR3	intron_2_170897495_170911970	ENSG00000144357.18	-1.58455
intron_2_170061443_170073428	0.11943	Brain_Cerebellum	0.862251	UBR3	intron_2_170917953_170929938	ENSG00000144357.18	1.55717
intron_2_171707377_171712767	0.109521	Brain_Cerebellum	0.862251	DYNC1I2	intron_2_172563887_172569277	ENSG00000077380.16	-1.60035
intron_2_172960813_172961122	0.125083	Brain_Cerebellum	0.862251	RAPGEF4	intron_2_173825541_173825850	ENSG00000091428.18	-1.53378
intron_2_174453841_174459878	0.098669	Brain_Cerebellum	0.862251	GPR155	intron_2_175318569_175324606	ENSG00000163328.14	1.65134
intron_2_17703292_17707219	0.117529	Brain_Cerebellum	0.862251	SMC6	intron_2_17884559_17888486	ENSG00000163029.16	1.56523
intron_2_200877037_200877497	0.107683	Brain_Cerebellum	0.862251	PPIL3	intron_2_201741760_201742220	ENSG00000240344.10	1.6087
intron_2_200877037_200881421	0.107683	Brain_Cerebellum	0.862251	PPIL3	intron_2_201741760_201746144	ENSG00000240344.10	-1.6087
intron_2_200877604_200881421	0.107683	Brain_Cerebellum	0.862251	PPIL3	intron_2_201742327_201746144	ENSG00000240344.10	1.6087
intron_2_20641180_20645340	0.103282	Brain_Cerebellum	0.862251	HS1BP3	intron_2_20840940_20845100	ENSG00000118960.13	-1.62915
intron_2_213284751_213297262	0.117703	Brain_Cerebellum	0.862251	SPAG16	intron_2_214149475_214161986	ENSG00000144451.20	-1.56449
intron_2_233462735_233464164	0.101526	Brain_Cerebellum	0.862251	DGKD	intron_2_234371381_234372810	ENSG00000077044.11	1.6375
intron_2_233499915_233510049	0.122515	Brain_Cerebellum	0.862251	USP40	intron_2_234408561_234418695	ENSG00000085982.16	1.5443
intron_2_24080955_24087266	0.105651	Brain_Cerebellum	0.862251	FAM228B	intron_2_24303825_24310136	ENSG00000219626.9	1.61806
intron_2_24080955_24095141	0.105651	Brain_Cerebellum	0.862251	FAM228B	intron_2_24303825_24318011	ENSG00000219626.9	-1.61806
intron_2_26944824_26946910	0.116317	Brain_Cerebellum	0.862251	DPYSL5	intron_2_27167692_27169778	ENSG00000157851.17	-1.57042
intron_2_27343578_27350314	0.112959	Brain_Cerebellum	0.862251	GTF3C2	intron_2_27566445_27573181	ENSG00000115207.15	1.58503
intron_2_27343578_27356739	0.118892	Brain_Cerebellum	0.862251	GTF3C2	intron_2_27566445_27579606	ENSG00000115207.15	-1.55944
intron_2_27616324_27617473	0.110581	Brain_Cerebellum	0.862251	ENSG00000259080	intron_2_27839191_27840340	ENSG00000259080.1	-1.59559
intron_2_27616324_27617473	0.110581	Brain_Cerebellum	0.862251	ZNF512	intron_2_27839191_27840340	ENSG00000243943.10	-1.59559
intron_2_36553179_36554170	0.127303	Brain_Cerebellum	0.862251	FEZ2	intron_2_36780322_36781313	ENSG00000171055.15	-1.52482
intron_2_36553179_36555683	0.127303	Brain_Cerebellum	0.862251	FEZ2	intron_2_36780322_36782826	ENSG00000171055.15	1.52482
intron_2_36554262_36555683	0.127303	Brain_Cerebellum	0.862251	FEZ2	intron_2_36781405_36782826	ENSG00000171055.15	-1.52482
intron_2_37089866_37090681	0.107601	Brain_Cerebellum	0.862251	GPATCH11	intron_2_37317009_37317824	ENSG00000152133.17	-1.60907
intron_2_53973810_54050958	0.099832	Brain_Cerebellum	0.862251	ACYP2	intron_2_54200947_54278095	ENSG00000170634.13	-1.64567
intron_2_61184924_61185502	0.108644	Brain_Cerebellum	0.862251	AHSA2P	intron_2_61412059_61412637	ENSG00000173209.23	1.60432
intron_2_65314169_65316734	0.111866	Brain_Cerebellum	0.862251	SPRED2	intron_2_65541303_65543868	ENSG00000198369.10	-1.58986
intron_2_85559075_85561386	0.100424	Brain_Cerebellum	0.862251	GGCX	intron_2_85786198_85788509	ENSG00000115486.13	-1.6428
intron_2_9488392_9488978	0.111555	Brain_Cerebellum	0.862251	IAH1	intron_2_9628521_9629107	ENSG00000134330.19	-1.59124
intron_2_9526264_9527786	0.113668	Brain_Cerebellum	0.862251	ADAM17	intron_2_9666393_9667915	ENSG00000151694.15	-1.58192
intron_2_97209872_97211546	0.116605	Brain_Cerebellum	0.862251	ANKRD36	intron_2_97875609_97877283	ENSG00000135976.21	-1.56918
intron_2_9996401_9998965	0.110872	Brain_Cerebellum	0.862251	GRHL1	intron_2_10136529_10139093	ENSG00000134317.18	-1.59429
intron_3_10018071_10023530	0.0996418	Brain_Cerebellum	0.862251	ENSG00000291078	intron_3_10059755_10065214	ENSG00000291078.1	1.64659
intron_3_10115819_10125626	0.104581	Brain_Cerebellum	0.862251	BRK1	intron_3_10157503_10167310	ENSG00000254999.4	-1.62304
intron_3_105670352_105678431	0.12356	Brain_Cerebellum	0.862251	CBLB	intron_3_105389196_105397275	ENSG00000114423.23	-1.54
intron_3_108206696_108213931	0.116576	Brain_Cerebellum	0.862251	IFT57	intron_3_107925543_107932778	ENSG00000114446.5	1.56931
intron_3_108219572_108222111	0.106557	Brain_Cerebellum	0.862251	IFT57	intron_3_107938419_107940958	ENSG00000114446.5	1.61386
intron_3_112000946_112011763	0.112202	Brain_Cerebellum	0.862251	TAGLN3	intron_3_111719793_111730610	ENSG00000144834.14	1.58837
intron_3_113274682_113278095	0.123936	Brain_Cerebellum	0.862251	BOC	intron_3_112993529_112996942	ENSG00000144857.15	-1.53846
intron_3_113274682_113278098	0.123936	Brain_Cerebellum	0.862251	BOC	intron_3_112993529_112996945	ENSG00000144857.15	1.53846
intron_3_11807895_11809517	0.127551	Brain_Cerebellum	0.862251	TAMM41	intron_3_11849369_11850991	ENSG00000144559.11	1.52383
intron_3_11817337_11826718	0.108309	Brain_Cerebellum	0.862251	TAMM41	intron_3_11858811_11868192	ENSG00000144559.11	-1.60584
intron_3_119707561_119708591	0.102737	Brain_Cerebellum	0.862251	CFAP91	intron_3_119426408_119427438	ENSG00000183833.16	1.63173
intron_3_119707561_119708591	0.102737	Brain_Cerebellum	0.862251	ENSG00000285585	intron_3_119426408_119427438	ENSG00000285585.1	1.63173
intron_3_120689888_120690449	0.114107	Brain_Cerebellum	0.862251	RABL3	intron_3_120408735_120409296	ENSG00000144840.10	1.58
intron_3_121240507_121250723	0.119984	Brain_Cerebellum	0.862251	STXBP5L	intron_3_120959354_120969570	ENSG00000145087.14	-1.55484
intron_3_124637303_124650808	0.105257	Brain_Cerebellum	0.862251	KALRN	intron_3_124356150_124369655	ENSG00000160145.16	1.61988
intron_3_136317064_136326803	0.125083	Brain_Cerebellum	0.862251	PCCB	intron_3_136035906_136045645	ENSG00000114054.14	-1.53378
intron_3_136542195_136568765	0.116904	Brain_Cerebellum	0.862251	STAG1	intron_3_136261037_136287607	ENSG00000118007.13	-1.5679
intron_3_139383435_139389548	0.122124	Brain_Cerebellum	0.862251	COPB2	intron_3_139102277_139108390	ENSG00000184432.11	1.54592
intron_3_146533550_146536540	0.124153	Brain_Cerebellum	0.862251	PLSCR1	intron_3_146251337_146254327	ENSG00000188313.13	-1.53757
intron_3_14946154_14947110	0.110667	Brain_Cerebellum	0.862251	FGD5-AS1	intron_3_14987661_14988617	ENSG00000225733.8	-1.5952
intron_3_149966264_149968358	0.127123	Brain_Cerebellum	0.862251	PFN2	intron_3_149684051_149686145	ENSG00000070087.15	-1.52555
intron_3_149966586_149968358	0.123525	Brain_Cerebellum	0.862251	PFN2	intron_3_149684373_149686145	ENSG00000070087.15	1.54015
intron_3_15560897_15563358	0.117903	Brain_Cerebellum	0.862251	HACL1	intron_3_15602404_15604865	ENSG00000131373.15	-1.56364
intron_3_157157083_157158866	0.127122	Brain_Cerebellum	0.862251	CCNL1	intron_3_156874872_156876655	ENSG00000163660.12	-1.52555
intron_3_15737233_15751750	0.109599	Brain_Cerebellum	0.862251	ANKRD28	intron_3_15778740_15793257	ENSG00000206560.12	-1.6
intron_3_160502202_160504958	0.10638	Brain_Cerebellum	0.862251	KPNA4	intron_3_160219990_160222746	ENSG00000186432.10	1.61468
intron_3_17214370_17233685	0.121921	Brain_Cerebellum	0.862251	TBC1D5	intron_3_17255862_17275177	ENSG00000131374.15	-1.54676
intron_3_17214370_17238163	0.121921	Brain_Cerebellum	0.862251	TBC1D5	intron_3_17255862_17279655	ENSG00000131374.15	1.54676
intron_3_17233750_17238163	0.120195	Brain_Cerebellum	0.862251	TBC1D5	intron_3_17275242_17279655	ENSG00000131374.15	-1.55396
intron_3_17238419_17258506	0.116801	Brain_Cerebellum	0.862251	TBC1D5	intron_3_17279911_17299998	ENSG00000131374.15	1.56835
intron_3_177098541_177197121	0.10392	Brain_Cerebellum	0.862251	TBL1XR1	intron_3_176816329_176914909	ENSG00000177565.19	1.62614
intron_3_179230376_179234094	0.121522	Brain_Cerebellum	0.862251	PIK3CA	intron_3_178948164_178951882	ENSG00000121879.6	-1.54842
intron_3_179359002_179362358	0.109901	Brain_Cerebellum	0.862251	MFN1	intron_3_179076790_179080146	ENSG00000171109.19	1.59864
intron_3_184233397_184233576	0.101414	Brain_Cerebellum	0.862251	VWA5B2	intron_3_183951185_183951364	ENSG00000145198.15	1.63804
intron_3_184233454_184233576	0.101414	Brain_Cerebellum	0.862251	VWA5B2	intron_3_183951242_183951364	ENSG00000145198.15	-1.63804
intron_3_194588639_194604287	0.104922	Brain_Cerebellum	0.862251	TMEM44	intron_3_194309368_194325016	ENSG00000145014.18	1.62144
intron_3_195294811_195295708	0.122295	Brain_Cerebellum	0.862251	ACAP2	intron_3_195015540_195016437	ENSG00000114331.16	1.54521
intron_3_195295300_195295708	0.122939	Brain_Cerebellum	0.862251	ACAP2	intron_3_195016029_195016437	ENSG00000114331.16	-1.54255
intron_3_195308837_195320701	0.123911	Brain_Cerebellum	0.862251	ACAP2	intron_3_195029566_195041430	ENSG00000114331.16	-1.53856
intron_3_195683865_195685818	0.112467	Brain_Cerebellum	0.862251	MUC20-OT1	intron_3_195410736_195412689	ENSG00000242086.8	1.5872
intron_3_195683865_195685818	0.112467	Brain_Cerebellum	0.862251	SDHAP2	intron_3_195410736_195412689	ENSG00000215837.7	1.5872
intron_3_195885033_195886977	0.104394	Brain_Cerebellum	0.862251	TNK2	intron_3_195611904_195613848	ENSG00000061938.21	-1.62391
intron_3_195965577_195967514	0.116666	Brain_Cerebellum	0.862251	SDHAP1	intron_3_195692448_195694385	ENSG00000290763.1	1.56892
intron_3_196074125_196075159	0.109599	Brain_Cerebellum	0.862251	TFRC	intron_3_195800996_195802030	ENSG00000072274.14	1.6
intron_3_197522781_197524835	0.111454	Brain_Cerebellum	0.862251	BDH1	intron_3_197249652_197251706	ENSG00000161267.12	1.59169
intron_3_197527251_197527887	0.109012	Brain_Cerebellum	0.862251	BDH1	intron_3_197254122_197254758	ENSG00000161267.12	1.60265
intron_3_197527987_197529883	0.109012	Brain_Cerebellum	0.862251	BDH1	intron_3_197254858_197256754	ENSG00000161267.12	1.60265
intron_3_197530101_197530691	0.12282	Brain_Cerebellum	0.862251	BDH1	intron_3_197256972_197257562	ENSG00000161267.12	1.54305
intron_3_197533561_197546361	0.119155	Brain_Cerebellum	0.862251	BDH1	intron_3_197260432_197273232	ENSG00000161267.12	1.55833
intron_3_3152587_3153424	0.10771	Brain_Cerebellum	0.862251	CRBN	intron_3_3194271_3195108	ENSG00000113851.16	1.60857
intron_3_32703962_32704811	0.108627	Brain_Cerebellum	0.862251	CNOT10	intron_3_32745454_32746303	ENSG00000182973.20	1.6044
intron_3_33364719_33373092	0.0994685	Brain_Cerebellum	0.862251	FBXL2	intron_3_33406211_33414584	ENSG00000153558.16	-1.64744
intron_3_37266940_37273536	0.11817	Brain_Cerebellum	0.862251	GOLGA4	intron_3_37308431_37315027	ENSG00000144674.19	-1.5625
intron_3_37808880_37821014	0.125642	Brain_Cerebellum	0.862251	ITGA9-AS1	intron_3_37850371_37862505	ENSG00000235257.11	1.53152
intron_3_38008367_38008458	0.112135	Brain_Cerebellum	0.862251	PLCD1	intron_3_38049858_38049949	ENSG00000187091.14	-1.58867
intron_3_38125881_38126510	0.111009	Brain_Cerebellum	0.862251	ACAA1	intron_3_38167372_38168001	ENSG00000060971.19	-1.59367
intron_3_39103553_39107479	0.120112	Brain_Cerebellum	0.862251	GORASP1	intron_3_39145044_39148970	ENSG00000114745.15	1.5543
intron_3_39121189_39125063	0.12639	Brain_Cerebellum	0.862251	TTC21A	intron_3_39162680_39166554	ENSG00000168026.19	1.52849
intron_3_39128932_39129072	0.103003	Brain_Cerebellum	0.862251	TTC21A	intron_3_39170423_39170563	ENSG00000168026.19	-1.63047
intron_3_39130151_39130248	0.103003	Brain_Cerebellum	0.862251	TTC21A	intron_3_39171642_39171739	ENSG00000168026.19	-1.63047
intron_3_44568003_44568307	0.118892	Brain_Cerebellum	0.862251	ZKSCAN7	intron_3_44609495_44609799	ENSG00000196345.13	1.55944
intron_3_45391648_45394433	0.100477	Brain_Cerebellum	0.862251	LARS2	intron_3_45433140_45435925	ENSG00000011376.12	1.64254
intron_3_45826332_45827356	0.124608	Brain_Cerebellum	0.862251	LZTFL1	intron_3_45867824_45868848	ENSG00000163818.20	-1.53571
intron_3_48260939_48267915	0.125987	Brain_Cerebellum	0.862251	ZNF589	intron_3_48302429_48309405	ENSG00000164048.14	-1.53012
intron_3_48260939_48267918	0.125987	Brain_Cerebellum	0.862251	ZNF589	intron_3_48302429_48309408	ENSG00000164048.14	-1.53012
intron_3_48260939_48286246	0.125987	Brain_Cerebellum	0.862251	ZNF589	intron_3_48302429_48327736	ENSG00000164048.14	1.53012
intron_3_48295235_48296119	0.127441	Brain_Cerebellum	0.862251	NME6	intron_3_48336725_48337609	ENSG00000172113.10	-1.52427
intron_3_48295235_48296727	0.127441	Brain_Cerebellum	0.862251	NME6	intron_3_48336725_48338217	ENSG00000172113.10	1.52427
intron_3_48296158_48296727	0.127441	Brain_Cerebellum	0.862251	NME6	intron_3_48337648_48338217	ENSG00000172113.10	-1.52427
intron_3_48296236_48296727	0.124503	Brain_Cerebellum	0.862251	NME6	intron_3_48337726_48338217	ENSG00000172113.10	-1.53614
intron_3_48296829_48298427	0.120133	Brain_Cerebellum	0.862251	NME6	intron_3_48338319_48339917	ENSG00000172113.10	-1.55422
intron_3_48298523_48301279	0.124503	Brain_Cerebellum	0.862251	NME6	intron_3_48340013_48342769	ENSG00000172113.10	1.53614
intron_3_48298523_48301296	0.124503	Brain_Cerebellum	0.862251	NME6	intron_3_48340013_48342786	ENSG00000172113.10	1.53614
intron_3_48298523_48301353	0.124503	Brain_Cerebellum	0.862251	NME6	intron_3_48340013_48342843	ENSG00000172113.10	-1.53614
intron_3_48468217_48469361	0.115428	Brain_Cerebellum	0.862251	SHISA5	intron_3_48509616_48510760	ENSG00000164054.17	1.57426
intron_3_49292598_49293546	0.099546	Brain_Cerebellum	0.862251	USP4	intron_3_49330031_49330979	ENSG00000114316.13	1.64706
intron_3_49292598_49294407	0.099546	Brain_Cerebellum	0.862251	USP4	intron_3_49330031_49331840	ENSG00000114316.13	-1.64706
intron_3_49810672_49810752	0.117822	Brain_Cerebellum	0.862251	UBA7	intron_3_49848105_49848185	ENSG00000182179.13	1.56398
intron_3_53161428_53178404	0.115661	Brain_Cerebellum	0.862251	PRKCD	intron_3_53195444_53212420	ENSG00000163932.16	-1.57325
intron_3_53852997_53856844	0.11623	Brain_Cerebellum	0.862251	IL17RB	intron_3_53887024_53890871	ENSG00000056736.10	-1.5708
intron_3_53855341_53856844	0.118443	Brain_Cerebellum	0.862251	IL17RB	intron_3_53889368_53890871	ENSG00000056736.10	1.56134
intron_3_58126762_58130741	0.122149	Brain_Cerebellum	0.862251	FLNB	intron_3_58112489_58116468	ENSG00000136068.16	-1.54582
intron_3_9917734_9917864	0.111264	Brain_Cerebellum	0.862251	IL17RC	intron_3_9959418_9959548	ENSG00000163702.21	1.59254
intron_3_9917734_9917923	0.111264	Brain_Cerebellum	0.862251	ENSG00000288550	intron_3_9959418_9959607	ENSG00000288550.3	-1.59254
intron_3_9917734_9917923	0.111264	Brain_Cerebellum	0.862251	IL17RC	intron_3_9959418_9959607	ENSG00000163702.21	-1.59254
intron_4_1000064_1000612	0.109363	Brain_Cerebellum	0.862251	IDUA	intron_4_993852_994400	ENSG00000127415.13	-1.60106
intron_4_1003470_1003549	0.108938	Brain_Cerebellum	0.862251	IDUA	intron_4_997258_997337	ENSG00000127415.13	-1.60298
intron_4_1003625_1004012	0.118931	Brain_Cerebellum	0.862251	IDUA	intron_4_997413_997800	ENSG00000127415.13	1.55927
intron_4_1003629_1004012	0.112185	Brain_Cerebellum	0.862251	IDUA	intron_4_997417_997800	ENSG00000127415.13	-1.58845
intron_4_105700014_105703648	0.12239	Brain_Cerebellum	0.862251	INTS12	intron_4_106621171_106624805	ENSG00000138785.16	1.54482
intron_4_105700014_105707919	0.106347	Brain_Cerebellum	0.862251	INTS12	intron_4_106621171_106629076	ENSG00000138785.16	-1.61483
intron_4_106164461_106171095	0.0995758	Brain_Cerebellum	0.862251	TBCK	intron_4_107085618_107092252	ENSG00000145348.17	-1.64691
intron_4_108749463_108750936	0.106294	Brain_Cerebellum	0.862251	ETNPPL	intron_4_109670619_109672092	ENSG00000164089.9	-1.61508
intron_4_119461851_119462896	0.107078	Brain_Cerebellum	0.862251	ENSG00000291203	intron_4_120383006_120384051	ENSG00000291203.1	1.61146
intron_4_119462979_119493333	0.109881	Brain_Cerebellum	0.862251	ENSG00000291203	intron_4_120384134_120414488	ENSG00000291203.1	1.59873
intron_4_119493437_119494433	0.111305	Brain_Cerebellum	0.862251	ENSG00000291203	intron_4_120414592_120415588	ENSG00000291203.1	-1.59236
intron_4_119494523_119497662	0.108473	Brain_Cerebellum	0.862251	ENSG00000291203	intron_4_120415678_120418817	ENSG00000291203.1	1.6051
intron_4_119494523_119512351	0.108473	Brain_Cerebellum	0.862251	ENSG00000291203	intron_4_120415678_120433506	ENSG00000291203.1	1.6051
intron_4_119497903_119499561	0.111305	Brain_Cerebellum	0.862251	ENSG00000291203	intron_4_120419058_120420716	ENSG00000291203.1	-1.59236
intron_4_119497903_119512351	0.111305	Brain_Cerebellum	0.862251	ENSG00000291203	intron_4_120419058_120433506	ENSG00000291203.1	1.59236
intron_4_119512970_119528740	0.121867	Brain_Cerebellum	0.862251	ENSG00000291203	intron_4_120434125_120449895	ENSG00000291203.1	1.54698
intron_4_119528789_119550379	0.113346	Brain_Cerebellum	0.862251	ENSG00000291203	intron_4_120449944_120471534	ENSG00000291203.1	-1.58333
intron_4_119543845_119550379	0.109031	Brain_Cerebellum	0.862251	ENSG00000291203	intron_4_120465000_120471534	ENSG00000291203.1	1.60256
intron_4_119550443_119551888	0.110363	Brain_Cerebellum	0.862251	ENSG00000291203	intron_4_120471598_120473043	ENSG00000291203.1	-1.59656
intron_4_15007586_15008338	0.127235	Brain_Cerebellum	0.862251	CPEB2	intron_4_15009210_15009962	ENSG00000137449.17	1.5251
intron_4_15007586_15017188	0.127235	Brain_Cerebellum	0.862251	CPEB2	intron_4_15009210_15018812	ENSG00000137449.17	-1.5251
intron_4_151671302_151672762	0.125866	Brain_Cerebellum	0.862251	GATB	intron_4_152592454_152593914	ENSG00000059691.12	-1.53061
intron_4_151719538_151758772	0.112233	Brain_Cerebellum	0.862251	GATB	intron_4_152640690_152679924	ENSG00000059691.12	-1.58824
intron_4_174298062_174299072	0.105293	Brain_Cerebellum	0.862251	CEP44	intron_4_175219213_175220223	ENSG00000164118.13	-1.61972
intron_4_1802025_1803692	0.0989429	Brain_Cerebellum	0.862251	FGFR3	intron_4_1803752_1805419	ENSG00000068078.20	-1.65
intron_4_182915575_182915881	0.109435	Brain_Cerebellum	0.862251	DCTD	intron_4_183836728_183837034	ENSG00000129187.15	1.60074
intron_4_2156853_2157858	0.108938	Brain_Cerebellum	0.862251	ENSG00000290263	intron_4_2158580_2159585	ENSG00000290263.1	-1.60299
intron_4_2156853_2157858	0.108938	Brain_Cerebellum	0.862251	POLN	intron_4_2158580_2159585	ENSG00000130997.16	-1.60299
intron_4_2700544_2716023	0.11304	Brain_Cerebellum	0.862251	FAM193A	intron_4_2702271_2717750	ENSG00000125386.16	-1.58468
intron_4_2948408_2949934	0.119173	Brain_Cerebellum	0.862251	NOP14	intron_4_2950135_2951661	ENSG00000087269.16	1.55825
intron_4_2964122_2965243	0.127499	Brain_Cerebellum	0.862251	GRK4	intron_4_2965849_2966970	ENSG00000125388.20	-1.52404
intron_4_3037511_3038376	0.127123	Brain_Cerebellum	0.862251	GRK4	intron_4_3039238_3040103	ENSG00000125388.20	-1.52555
intron_4_3037511_3040572	0.127123	Brain_Cerebellum	0.862251	GRK4	intron_4_3039238_3042299	ENSG00000125388.20	-1.52555
intron_4_3428169_3428558	0.119752	Brain_Cerebellum	0.862251	RGS12	intron_4_3429896_3430285	ENSG00000159788.20	-1.55581
intron_4_39460962_39463525	0.100715	Brain_Cerebellum	0.862251	LIAS	intron_4_39462582_39465145	ENSG00000121897.15	1.6414
intron_4_51899378_51908920	0.12515	Brain_Cerebellum	0.862251	DCUN1D4	intron_4_52765544_52775086	ENSG00000109184.15	1.53351
intron_4_51899378_51913290	0.12515	Brain_Cerebellum	0.862251	DCUN1D4	intron_4_52765544_52779456	ENSG00000109184.15	-1.53351
intron_4_521227_521660	0.105229	Brain_Cerebellum	0.862251	PIGG	intron_4_515016_515449	ENSG00000174227.16	1.62002
intron_4_521249_521660	0.103215	Brain_Cerebellum	0.862251	PIGG	intron_4_515038_515449	ENSG00000174227.16	1.62946
intron_4_521273_521660	0.110903	Brain_Cerebellum	0.862251	PIGG	intron_4_515062_515449	ENSG00000174227.16	-1.59415
intron_4_8370994_8374978	0.127499	Brain_Cerebellum	0.862251	ACOX3	intron_4_8372721_8376705	ENSG00000087008.16	-1.52404
intron_4_89835692_89836743	0.106666	Brain_Cerebellum	0.862251	SNCA	intron_4_90756843_90757894	ENSG00000145335.17	1.61336
intron_5_103265997_103275897	0.112051	Brain_Cerebellum	0.862251	MACIR	intron_5_102601698_102611598	ENSG00000181751.10	1.58904
intron_5_103560254_103562703	0.0992196	Brain_Cerebellum	0.862251	NUDT12	intron_5_102895955_102898404	ENSG00000112874.10	-1.64865
intron_5_111500106_111501002	0.111085	Brain_Cerebellum	0.862251	STARD4	intron_5_110835804_110836700	ENSG00000164211.13	-1.59333
intron_5_111501116_111506330	0.121944	Brain_Cerebellum	0.862251	STARD4	intron_5_110836814_110842028	ENSG00000164211.13	-1.54667
intron_5_111502088_111506330	0.121944	Brain_Cerebellum	0.862251	STARD4	intron_5_110837786_110842028	ENSG00000164211.13	1.54667
intron_5_113027482_113028934	0.107683	Brain_Cerebellum	0.862251	MCC	intron_5_112363179_112364631	ENSG00000171444.19	-1.6087
intron_5_126584012_126584363	0.117575	Brain_Cerebellum	0.862251	ALDH7A1	intron_5_125919704_125920055	ENSG00000164904.18	-1.56503
intron_5_126584012_126592664	0.117575	Brain_Cerebellum	0.862251	ALDH7A1	intron_5_125919704_125928356	ENSG00000164904.18	1.56503
intron_5_132271466_132271791	0.0987276	Brain_Cerebellum	0.862251	PDLIM4	intron_5_131607159_131607484	ENSG00000131435.13	-1.65105
intron_5_132349957_132360080	0.127123	Brain_Cerebellum	0.862251	MIR3936HG	intron_5_131685650_131695773	ENSG00000233006.8	1.52555
intron_5_132387151_132388921	0.0985979	Brain_Cerebellum	0.862251	SLC22A5	intron_5_131722843_131724613	ENSG00000197375.14	-1.65169
intron_5_132580066_132587562	0.112149	Brain_Cerebellum	0.862251	ENSG00000283782	intron_5_131915758_131923254	ENSG00000283782.2	-1.58861
intron_5_132580066_132587562	0.112149	Brain_Cerebellum	0.862251	RAD50	intron_5_131915758_131923254	ENSG00000113522.14	-1.58861
intron_5_132637200_132638081	0.11948	Brain_Cerebellum	0.862251	ENSG00000283782	intron_5_131972892_131973773	ENSG00000283782.2	-1.55696
intron_5_132637200_132638081	0.11948	Brain_Cerebellum	0.862251	RAD50	intron_5_131972892_131973773	ENSG00000113522.14	-1.55696
intron_5_132638223_132640672	0.106544	Brain_Cerebellum	0.862251	ENSG00000283782	intron_5_131973915_131976364	ENSG00000283782.2	1.61392
intron_5_132638223_132640672	0.106544	Brain_Cerebellum	0.862251	RAD50	intron_5_131973915_131976364	ENSG00000113522.14	1.61392
intron_5_133000201_133006759	0.110628	Brain_Cerebellum	0.862251	ZCCHC10	intron_5_132335893_132342451	ENSG00000155329.12	1.59538
intron_5_133006920_133026497	0.106806	Brain_Cerebellum	0.862251	ZCCHC10	intron_5_132342612_132362189	ENSG00000155329.12	-1.61272
intron_5_133019203_133022841	0.113236	Brain_Cerebellum	0.862251	ZCCHC10	intron_5_132354895_132358533	ENSG00000155329.12	1.58381
intron_5_134174514_134176855	0.103795	Brain_Cerebellum	0.862251	SKP1	intron_5_133510205_133512546	ENSG00000113558.19	1.62673
intron_5_134388413_134388977	0.100338	Brain_Cerebellum	0.862251	UBE2B	intron_5_133724104_133724668	ENSG00000119048.9	1.64322
intron_5_134388413_134390225	0.100338	Brain_Cerebellum	0.862251	UBE2B	intron_5_133724104_133725916	ENSG00000119048.9	-1.64322
intron_5_135871718_135874021	0.100945	Brain_Cerebellum	0.862251	SLC25A48	intron_5_135207407_135209710	ENSG00000145832.16	-1.64029
intron_5_140560504_140560639	0.126904	Brain_Cerebellum	0.862251	APBB3	intron_5_139940089_139940224	ENSG00000113108.20	1.52643
intron_5_141930274_141933259	0.127474	Brain_Cerebellum	0.862251	DELE1	intron_5_141309839_141312824	ENSG00000081791.9	1.52414
intron_5_142003262_142004932	0.113574	Brain_Cerebellum	0.862251	GNPDA1	intron_5_141382827_141384497	ENSG00000113552.16	-1.58233
intron_5_14504593_14507122	0.119573	Brain_Cerebellum	0.862251	TRIO	intron_5_14504702_14507231	ENSG00000038382.23	1.55657
intron_5_14741378_14741827	0.119159	Brain_Cerebellum	0.862251	ANKH	intron_5_14741487_14741936	ENSG00000154122.14	1.55831
intron_5_150548388_150549678	0.122067	Brain_Cerebellum	0.862251	NDST1	intron_5_149927950_149929240	ENSG00000070614.15	1.54615
intron_5_150551855_150553213	0.12678	Brain_Cerebellum	0.862251	NDST1	intron_5_149931417_149932775	ENSG00000070614.15	-1.52692
intron_5_151479489_151487983	0.121024	Brain_Cerebellum	0.862251	SLC36A1	intron_5_150859050_150867544	ENSG00000123643.13	-1.55049
intron_5_160415310_160419023	0.115515	Brain_Cerebellum	0.862251	SLU7	intron_5_159842317_159846030	ENSG00000164609.10	-1.57388
intron_5_172924109_172926509	0.111772	Brain_Cerebellum	0.862251	ERGIC1	intron_5_172351112_172353512	ENSG00000113719.17	1.59028
intron_5_172926569_172932436	0.104168	Brain_Cerebellum	0.862251	ERGIC1	intron_5_172353572_172359439	ENSG00000113719.17	-1.62497
intron_5_176532132_176532366	0.121857	Brain_Cerebellum	0.862251	RNF44	intron_5_175959133_175959367	ENSG00000146083.12	1.54702
intron_5_179825226_179833032	0.121756	Brain_Cerebellum	0.862251	SQSTM1	intron_5_179252226_179260032	ENSG00000161011.20	1.54745
intron_5_179851424_179853197	0.122865	Brain_Cerebellum	0.862251	MRNIP	intron_5_179278424_179280197	ENSG00000161010.16	1.54286
intron_5_179851424_179853378	0.122865	Brain_Cerebellum	0.862251	MRNIP	intron_5_179278424_179280378	ENSG00000161010.16	-1.54286
intron_5_179853276_179853378	0.122353	Brain_Cerebellum	0.862251	MRNIP	intron_5_179280276_179280378	ENSG00000161010.16	-1.54497
intron_5_180851493_180851988	0.115608	Brain_Cerebellum	0.862251	ZFP62	intron_5_180278493_180278988	ENSG00000196670.14	1.57348
intron_5_180851493_180860528	0.0984392	Brain_Cerebellum	0.862251	ZFP62	intron_5_180278493_180287528	ENSG00000196670.14	-1.65247
intron_5_180851493_180861219	0.112754	Brain_Cerebellum	0.862251	ZFP62	intron_5_180278493_180288219	ENSG00000196670.14	1.58593
intron_5_181058378_181059237	0.0994958	Brain_Cerebellum	0.862251	BTNL9	intron_5_180485378_180486237	ENSG00000165810.17	1.6473
intron_5_21497196_21501692	0.107888	Brain_Cerebellum	0.862251	GUSBP1	intron_5_21497305_21501801	ENSG00000291102.1	-1.60776
intron_5_21497196_21501692	0.107888	Brain_Cerebellum	0.862251	GUSBP1	intron_5_21497305_21501801	ENSG00000183666.20	-1.60776
intron_5_32239173_32242057	0.116656	Brain_Cerebellum	0.862251	MTMR12	intron_5_32239279_32242163	ENSG00000150712.11	1.56897
intron_5_32242127_32243521	0.113182	Brain_Cerebellum	0.862251	MTMR12	intron_5_32242233_32243627	ENSG00000150712.11	-1.58405
intron_5_32243599_32248002	0.117664	Brain_Cerebellum	0.862251	MTMR12	intron_5_32243705_32248108	ENSG00000150712.11	1.56466
intron_5_33463825_33465987	0.105501	Brain_Cerebellum	0.862251	TARS1	intron_5_33463930_33466092	ENSG00000113407.14	-1.61875
intron_5_33463825_33466871	0.105501	Brain_Cerebellum	0.862251	TARS1	intron_5_33463930_33466976	ENSG00000113407.14	1.61875
intron_5_34919883_34922217	0.122368	Brain_Cerebellum	0.862251	BRIX1	intron_5_34919988_34922322	ENSG00000113460.13	1.54491
intron_5_39383271_39388799	0.123182	Brain_Cerebellum	0.862251	DAB2	intron_5_39383373_39388901	ENSG00000153071.15	-1.54155
intron_5_468609_468870	0.0994633	Brain_Cerebellum	0.862251	EXOC3	intron_5_468724_468985	ENSG00000180104.16	1.64746
intron_5_475319_476232	0.119437	Brain_Cerebellum	0.862251	SLC9A3-AS1	intron_5_475434_476347	ENSG00000225138.8	1.55714
intron_5_52801120_52801409	0.0981	Brain_Cerebellum	0.862251	PELO	intron_5_52096954_52097243	ENSG00000152684.11	-1.65414
intron_5_55256540_55259848	0.114733	Brain_Cerebellum	0.862251	DHX29	intron_5_54552368_54555676	ENSG00000067248.11	1.57727
intron_5_55262932_55267138	0.118438	Brain_Cerebellum	0.862251	DHX29	intron_5_54558760_54562966	ENSG00000067248.11	-1.56136
intron_5_65567615_65569632	0.103092	Brain_Cerebellum	0.862251	PPWD1	intron_5_64863442_64865459	ENSG00000113593.12	-1.63004
intron_5_69217871_69226338	0.106107	Brain_Cerebellum	0.862251	MRPS36	intron_5_68513698_68522165	ENSG00000134056.12	1.61594
intron_5_69218111_69226338	0.106107	Brain_Cerebellum	0.862251	MRPS36	intron_5_68513938_68522165	ENSG00000134056.12	-1.61594
intron_5_69258153_69259818	0.112522	Brain_Cerebellum	0.862251	CDK7	intron_5_68553980_68555645	ENSG00000134058.12	-1.58696
intron_5_69285467_69294793	0.118301	Brain_Cerebellum	0.862251	CCDC125	intron_5_68581294_68590620	ENSG00000183323.13	-1.56194
intron_5_71560237_71562274	0.108048	Brain_Cerebellum	0.862251	BDP1	intron_5_70856064_70858101	ENSG00000145734.20	-1.60703
intron_5_71562520_71564754	0.108048	Brain_Cerebellum	0.862251	BDP1	intron_5_70858347_70860581	ENSG00000145734.20	1.60703
intron_5_78360728_78388837	0.126438	Brain_Cerebellum	0.862251	SCAMP1	intron_5_77656552_77684661	ENSG00000085365.18	-1.5283
intron_5_78388914_78415520	0.124284	Brain_Cerebellum	0.862251	SCAMP1	intron_5_77684738_77711344	ENSG00000085365.18	1.53704
intron_5_98903908_98904897	0.114486	Brain_Cerebellum	0.862251	CHD1	intron_5_98239612_98240601	ENSG00000153922.12	-1.57835
intron_6_100625334_100627590	0.112167	Brain_Cerebellum	0.862251	ASCC3	intron_6_101073210_101075466	ENSG00000112249.14	1.58853
intron_6_100767345_100798713	0.102669	Brain_Cerebellum	0.862251	ASCC3	intron_6_101215221_101246589	ENSG00000112249.14	1.63205
intron_6_109454239_109455719	0.116799	Brain_Cerebellum	0.862251	MICAL1	intron_6_109775442_109776922	ENSG00000135596.18	-1.56835
intron_6_111592094_111605776	0.126838	Brain_Cerebellum	0.862251	TRAF3IP2	intron_6_111913297_111926979	ENSG00000056972.21	1.52669
intron_6_111696456_111699515	0.116301	Brain_Cerebellum	0.862251	FYN	intron_6_112017659_112020718	ENSG00000010810.18	1.57049
intron_6_111696456_111700104	0.116301	Brain_Cerebellum	0.862251	FYN	intron_6_112017659_112021307	ENSG00000010810.18	1.57049
intron_6_118828130_118829048	0.111817	Brain_Cerebellum	0.862251	MCM9	intron_6_119149293_119150211	ENSG00000111877.18	-1.59008
intron_6_118931738_118932607	0.113671	Brain_Cerebellum	0.862251	MCM9	intron_6_119252903_119253772	ENSG00000111877.18	-1.58191
intron_6_13281553_13294796	0.124085	Brain_Cerebellum	0.862251	ENSG00000215022	intron_6_13281785_13295028	ENSG00000215022.8	1.53785
intron_6_13281553_13294796	0.124085	Brain_Cerebellum	0.862251	TBC1D7	intron_6_13281785_13295028	ENSG00000145979.18	1.53785
intron_6_13305187_13306398	0.104814	Brain_Cerebellum	0.862251	TBC1D7	intron_6_13305419_13306630	ENSG00000145979.18	1.62195
intron_6_13800382_13801288	0.101764	Brain_Cerebellum	0.862251	MCUR1	intron_6_13800614_13801520	ENSG00000050393.12	1.63636
intron_6_13801389_13802243	0.101764	Brain_Cerebellum	0.862251	MCUR1	intron_6_13801621_13802475	ENSG00000050393.12	-1.63636
intron_6_15533395_15585719	0.113628	Brain_Cerebellum	0.862251	DTNBP1	intron_6_15533626_15585950	ENSG00000047579.20	1.58209
intron_6_157382266_157542585	0.120613	Brain_Cerebellum	0.862251	ZDHHC14	intron_6_157803298_157963617	ENSG00000175048.17	1.5522
intron_6_167029221_167032603	0.126818	Brain_Cerebellum	0.862251	CEP43	intron_6_167442709_167446091	ENSG00000213066.14	1.52677
intron_6_169652008_169658276	0.106463	Brain_Cerebellum	0.862251	WDR27	intron_6_170052104_170058372	ENSG00000184465.16	1.6143
intron_6_24708911_24714318	0.099546	Brain_Cerebellum	0.862251	C6orf62	intron_6_24709139_24714546	ENSG00000112308.13	-1.64706
intron_6_26463525_26465185	0.104001	Brain_Cerebellum	0.862251	BTN2A1	intron_6_26463753_26465413	ENSG00000112763.17	1.62576
intron_6_26465406_26465953	0.104001	Brain_Cerebellum	0.862251	BTN2A1	intron_6_26465634_26466181	ENSG00000112763.17	-1.62576
intron_6_30199153_30213305	0.101502	Brain_Cerebellum	0.862251	TRIM26	intron_6_30166930_30181082	ENSG00000234127.9	1.63761
intron_6_31400783_31410543	0.11381	Brain_Cerebellum	0.862251	MICA	intron_6_31368560_31378320	ENSG00000204520.14	-1.5813
intron_6_42214192_42214280	0.109015	Brain_Cerebellum	0.862251	MRPS10	intron_6_42181930_42182018	ENSG00000048544.6	-1.60264
intron_6_43444938_43445125	0.11344	Brain_Cerebellum	0.862251	ABCC10	intron_6_43412676_43412863	ENSG00000124574.15	1.58292
intron_6_43445314_43445599	0.112915	Brain_Cerebellum	0.862251	ABCC10	intron_6_43413052_43413337	ENSG00000124574.15	-1.58523
intron_6_49441971_49444639	0.110546	Brain_Cerebellum	0.862251	MMUT	intron_6_49409684_49412352	ENSG00000146085.8	1.59574
intron_6_52994261_52995249	0.103019	Brain_Cerebellum	0.862251	GSTA4	intron_6_52859059_52860047	ENSG00000170899.11	1.63039
intron_6_69780554_69780780	0.116762	Brain_Cerebellum	0.862251	LMBRD1	intron_6_70490446_70490672	ENSG00000168216.13	1.56851
intron_6_73242530_73262934	0.119706	Brain_Cerebellum	0.862251	KHDC1	intron_6_73952253_73972657	ENSG00000135314.13	-1.55601
intron_6_75634811_75640687	0.126085	Brain_Cerebellum	0.862251	SENP6	intron_6_76344527_76350403	ENSG00000112701.18	1.52972
intron_6_8041268_8062534	0.101215	Brain_Cerebellum	0.862251	BLOC1S5-TXNDC5	intron_6_8041501_8062767	ENSG00000259040.5	1.63899
intron_6_8041268_8062534	0.101215	Brain_Cerebellum	0.862251	BLOC1S5	intron_6_8041501_8062767	ENSG00000188428.20	1.63899
intron_6_8041268_8062534	0.101215	Brain_Cerebellum	0.862251	EEF1E1-BLOC1S5	intron_6_8041501_8062767	ENSG00000265818.1	1.63899
intron_6_82191216_82191787	0.0999366	Brain_Cerebellum	0.862251	IBTK	intron_6_82900933_82901504	ENSG00000005700.15	1.64516
intron_6_83575121_83576023	0.122978	Brain_Cerebellum	0.862251	SNAP91	intron_6_84284840_84285742	ENSG00000065609.15	1.54239
intron_6_83593741_83594374	0.12518	Brain_Cerebellum	0.862251	SNAP91	intron_6_84303460_84304093	ENSG00000065609.15	1.53339
intron_6_83607808_83610650	0.106704	Brain_Cerebellum	0.862251	SNAP91	intron_6_84317527_84320369	ENSG00000065609.15	-1.61319
intron_7_100057890_100063788	0.125083	Brain_Cerebellum	0.862251	ZSCAN21	intron_7_99655513_99661411	ENSG00000166529.16	-1.53378
intron_7_100057890_100064083	0.125083	Brain_Cerebellum	0.862251	ZSCAN21	intron_7_99655513_99661706	ENSG00000166529.16	-1.53378
intron_7_100399340_100417333	0.12661	Brain_Cerebellum	0.862251	ENSG00000289690	intron_7_99996963_100014956	ENSG00000289690.1	-1.52761
intron_7_100401336_100401889	0.12661	Brain_Cerebellum	0.862251	ZCWPW1	intron_7_99998959_99999512	ENSG00000078487.18	-1.52761
intron_7_100401336_100403694	0.12661	Brain_Cerebellum	0.862251	ZCWPW1	intron_7_99998959_100001317	ENSG00000078487.18	1.52761
intron_7_100402576_100403694	0.12661	Brain_Cerebellum	0.862251	ZCWPW1	intron_7_100000199_100001317	ENSG00000078487.18	-1.52761
intron_7_100405093_100406694	0.125093	Brain_Cerebellum	0.862251	ZCWPW1	intron_7_100002716_100004317	ENSG00000078487.18	-1.53374
intron_7_100406798_100407228	0.125093	Brain_Cerebellum	0.862251	ZCWPW1	intron_7_100004421_100004851	ENSG00000078487.18	1.53374
intron_7_100408659_100409428	0.12359	Brain_Cerebellum	0.862251	ZCWPW1	intron_7_100006282_100007051	ENSG00000078487.18	1.53988
intron_7_100550511_100553347	0.101637	Brain_Cerebellum	0.862251	AGFG2	intron_7_100148134_100150970	ENSG00000106351.13	-1.63697
intron_7_101244139_101244960	0.120472	Brain_Cerebellum	0.862251	FIS1	intron_7_100887420_100888241	ENSG00000214253.9	-1.5528
intron_7_103366163_103367413	0.0989429	Brain_Cerebellum	0.862251	PSMC2	intron_7_103006610_103007860	ENSG00000161057.13	1.65
intron_7_1044658_1057492	0.126954	Brain_Cerebellum	0.862251	GPR146	intron_7_1084294_1097128	ENSG00000164849.10	-1.52622
intron_7_108479379_108487945	0.119628	Brain_Cerebellum	0.862251	PNPLA8	intron_7_108119823_108128389	ENSG00000135241.17	-1.55634
intron_7_128880528_128880619	0.0984106	Brain_Cerebellum	0.862251	KCP	intron_7_128520582_128520673	ENSG00000135253.16	1.65261
intron_7_131397376_131399238	0.115127	Brain_Cerebellum	0.862251	MKLN1	intron_7_131082135_131083997	ENSG00000128585.18	1.57556
intron_7_131478677_131487607	0.119644	Brain_Cerebellum	0.862251	MKLN1	intron_7_131163436_131172366	ENSG00000128585.18	1.55627
intron_7_139340619_139345501	0.111551	Brain_Cerebellum	0.862251	FMC1	intron_7_139025365_139030247	ENSG00000164898.13	-1.59126
intron_7_139374471_139376062	0.112233	Brain_Cerebellum	0.862251	LUC7L2	intron_7_139059217_139060808	ENSG00000146963.18	1.58824
intron_7_1478885_1479430	0.114215	Brain_Cerebellum	0.862251	INTS1	intron_7_1518521_1519066	ENSG00000164880.16	1.57953
intron_7_148819059_148819596	0.119173	Brain_Cerebellum	0.862251	EZH2	intron_7_148516151_148516688	ENSG00000106462.12	-1.55825
intron_7_2371849_2372673	0.107683	Brain_Cerebellum	0.862251	EIF3B	intron_7_2411484_2412308	ENSG00000106263.19	1.6087
intron_7_36513380_36514472	0.118548	Brain_Cerebellum	0.862251	AOAH	intron_7_36552986_36554078	ENSG00000136250.12	1.5609
intron_7_36513380_36522039	0.118548	Brain_Cerebellum	0.862251	AOAH	intron_7_36552986_36561645	ENSG00000136250.12	-1.5609
intron_7_38426986_38429056	0.107431	Brain_Cerebellum	0.862251	AMPH	intron_7_38466586_38468656	ENSG00000078053.17	1.60985
intron_7_43887816_43906562	0.126438	Brain_Cerebellum	0.862251	URGCP	intron_7_43927415_43946161	ENSG00000106608.17	-1.5283
intron_7_45038426_45063918	0.111474	Brain_Cerebellum	0.862251	CCM2	intron_7_45078025_45103517	ENSG00000136280.17	1.5916
intron_7_50703908_50755887	0.116251	Brain_Cerebellum	0.862251	GRB10	intron_7_50771605_50823584	ENSG00000106070.20	1.57071
intron_7_55473045_55492282	0.119628	Brain_Cerebellum	0.862251	VOPP1	intron_7_55540738_55559975	ENSG00000154978.13	-1.55634
intron_7_55981567_55982210	0.11095	Brain_Cerebellum	0.862251	NIPSNAP2	intron_7_56049260_56049903	ENSG00000146729.10	1.59394
intron_7_5910116_5911861	0.112847	Brain_Cerebellum	0.862251	CCZ1	intron_7_5949747_5951492	ENSG00000122674.12	-1.58553
intron_7_64918292_64923386	0.121126	Brain_Cerebellum	0.862251	ZNF273	intron_7_64378670_64383764	ENSG00000198039.12	1.55007
intron_7_73574513_73576541	0.1043	Brain_Cerebellum	0.862251	TBL2	intron_7_72988843_72990871	ENSG00000106638.18	-1.62435
intron_7_73574513_73578420	0.0990781	Brain_Cerebellum	0.862251	TBL2	intron_7_72988843_72992750	ENSG00000106638.18	1.64934
intron_7_73842144_73842490	0.125442	Brain_Cerebellum	0.862251	METTL27	intron_7_73256474_73256820	ENSG00000165171.11	1.53233
intron_7_75989224_75992144	0.108414	Brain_Cerebellum	0.862251	TMEM120A	intron_7_75618542_75621462	ENSG00000189077.11	-1.60536
intron_7_75992557_75994490	0.108414	Brain_Cerebellum	0.862251	TMEM120A	intron_7_75621875_75623808	ENSG00000189077.11	-1.60536
intron_7_76030524_76047662	0.1158	Brain_Cerebellum	0.862251	STYXL1	intron_7_75659842_75676980	ENSG00000127952.17	-1.57265
intron_7_76030527_76047662	0.1158	Brain_Cerebellum	0.862251	STYXL1	intron_7_75659845_75676980	ENSG00000127952.17	-1.57265
intron_7_99400424_99403398	0.126568	Brain_Cerebellum	0.862251	PDAP1	intron_7_98998047_99001021	ENSG00000106244.13	-1.52778
intron_7_99411983_99416138	0.101423	Brain_Cerebellum	0.862251	BUD31	intron_7_99009606_99013761	ENSG00000106245.11	-1.63799
intron_7_99485368_99486476	0.101509	Brain_Cerebellum	0.862251	ZNF789	intron_7_99082991_99084099	ENSG00000198556.14	-1.63758
intron_8_100240771_100240891	0.123155	Brain_Cerebellum	0.862251	SPAG1	intron_8_101252999_101253119	ENSG00000104450.13	-1.54167
intron_8_108479110_108486512	0.105326	Brain_Cerebellum	0.862251	EMC2	intron_8_109491339_109498741	ENSG00000104412.8	1.61956
intron_8_125067719_125073153	0.115143	Brain_Cerebellum	0.862251	WASHC5	intron_8_126079961_126085395	ENSG00000164961.16	1.57549
intron_8_125084022_125091615	0.106227	Brain_Cerebellum	0.862251	WASHC5	intron_8_126096264_126103857	ENSG00000164961.16	-1.61538
intron_8_141160787_141163333	0.101005	Brain_Cerebellum	0.862251	DENND3	intron_8_142170886_142173432	ENSG00000105339.11	1.64
intron_8_141427069_141430927	0.104882	Brain_Cerebellum	0.862251	PTP4A3	intron_8_142437169_142441027	ENSG00000184489.13	-1.62163
intron_8_142274863_142284413	0.123083	Brain_Cerebellum	0.862251	TSNARE1	intron_8_143356224_143365774	ENSG00000171045.16	-1.54196
intron_8_142300647_142314384	0.115037	Brain_Cerebellum	0.862251	TSNARE1	intron_8_143382008_143395745	ENSG00000171045.16	-1.57595
intron_8_143804156_143804568	0.108677	Brain_Cerebellum	0.862251	SCRIB	intron_8_144886326_144886738	ENSG00000180900.20	-1.60417
intron_8_143804825_143804934	0.104369	Brain_Cerebellum	0.862251	SCRIB	intron_8_144886995_144887104	ENSG00000180900.20	1.62403
intron_8_143804825_143804955	0.108677	Brain_Cerebellum	0.862251	SCRIB	intron_8_144886995_144887125	ENSG00000180900.20	-1.60417
intron_8_19849239_19851649	0.102987	Brain_Cerebellum	0.862251	INTS10	intron_8_19706750_19709160	ENSG00000104613.12	1.63054
intron_8_26362848_26363721	0.126023	Brain_Cerebellum	0.862251	PPP2R2A	intron_8_26220364_26221237	ENSG00000221914.11	1.52998
intron_8_27756770_27762419	0.119038	Brain_Cerebellum	0.862251	CCDC25	intron_8_27614287_27619936	ENSG00000147419.19	1.55882
intron_8_37833208_37833688	0.125476	Brain_Cerebellum	0.862251	ADGRA2	intron_8_37690726_37691206	ENSG00000020181.18	-1.53219
intron_8_51827361_51831444	0.104631	Brain_Cerebellum	0.862251	PCMTD1	intron_8_52739921_52744004	ENSG00000168300.14	1.62281
intron_8_56441937_56445816	0.125659	Brain_Cerebellum	0.862251	PENK	intron_8_57354496_57358375	ENSG00000181195.11	-1.53145
intron_8_73956054_73972077	0.100115	Brain_Cerebellum	0.862251	ELOC	intron_8_74868289_74884312	ENSG00000154582.18	1.6443
intron_8_94726441_94734630	0.104163	Brain_Cerebellum	0.862251	DPY19L4	intron_8_95738669_95746858	ENSG00000156162.16	1.625
intron_8_94980973_94988358	0.12256	Brain_Cerebellum	0.862251	NDUFAF6	intron_8_95993201_96000586	ENSG00000156170.14	1.54412
intron_8_94980973_95031995	0.12256	Brain_Cerebellum	0.862251	NDUFAF6	intron_8_95993201_96044223	ENSG00000156170.14	-1.54412
intron_8_96231132_96231379	0.101596	Brain_Cerebellum	0.862251	UQCRB	intron_8_97243360_97243607	ENSG00000156467.10	-1.63717
intron_8_96231132_96231774	0.102904	Brain_Cerebellum	0.862251	UQCRB	intron_8_97243360_97244002	ENSG00000156467.10	1.63094
intron_8_96231515_96231774	0.100571	Brain_Cerebellum	0.862251	UQCRB	intron_8_97243743_97244002	ENSG00000156467.10	-1.64209
intron_8_98222600_98236155	0.109272	Brain_Cerebellum	0.862251	NIPAL2	intron_8_99234828_99248383	ENSG00000104361.10	1.60148
intron_9_101399189_101399395	0.115733	Brain_Cerebellum	0.862251	ZNF189	intron_9_104161471_104161677	ENSG00000136870.11	1.57294
intron_9_105601348_105604215	0.111085	Brain_Cerebellum	0.862251	FKTN	intron_9_108363629_108366496	ENSG00000106692.15	-1.59333
intron_9_108912494_108916204	0.100291	Brain_Cerebellum	0.862251	ELP1	intron_9_111674774_111678484	ENSG00000070061.16	1.64344
intron_9_109091155_109093475	0.116083	Brain_Cerebellum	0.862251	TMEM245	intron_9_111853435_111855755	ENSG00000106771.13	-1.57143
intron_9_109093591_109106508	0.120571	Brain_Cerebellum	0.862251	TMEM245	intron_9_111855871_111868788	ENSG00000106771.13	1.55238
intron_9_112276013_112297841	0.111102	Brain_Cerebellum	0.862251	PTBP3	intron_9_115038293_115060121	ENSG00000119314.16	1.59326
intron_9_113272548_113273329	0.110763	Brain_Cerebellum	0.862251	CDC26	intron_9_116034828_116035609	ENSG00000176386.9	1.59477
intron_9_114426413_114466267	0.126996	Brain_Cerebellum	0.862251	WHRN	intron_9_117188693_117228547	ENSG00000095397.17	-1.52605
intron_9_129120610_129123052	0.125708	Brain_Cerebellum	0.862251	PTPA	intron_9_131882889_131885331	ENSG00000119383.21	1.53125
intron_9_129120610_129128985	0.125708	Brain_Cerebellum	0.862251	PTPA	intron_9_131882889_131891264	ENSG00000119383.21	-1.53125
intron_9_129123138_129128985	0.119748	Brain_Cerebellum	0.862251	PTPA	intron_9_131885417_131891264	ENSG00000119383.21	1.55583
intron_9_129129110_129131522	0.121142	Brain_Cerebellum	0.862251	PTPA	intron_9_131891389_131893801	ENSG00000119383.21	-1.55
intron_9_129137692_129142445	0.120313	Brain_Cerebellum	0.862251	PTPA	intron_9_131899971_131904724	ENSG00000119383.21	-1.55346
intron_9_129142082_129142445	0.113653	Brain_Cerebellum	0.862251	PTPA	intron_9_131904361_131904724	ENSG00000119383.21	1.58199
intron_9_129142552_129147387	0.115256	Brain_Cerebellum	0.862251	PTPA	intron_9_131904831_131909666	ENSG00000119383.21	1.575
intron_9_129923939_129924960	0.102983	Brain_Cerebellum	0.862251	FNBP1	intron_9_132686218_132687239	ENSG00000187239.19	-1.63056
intron_9_131518537_131518698	0.118693	Brain_Cerebellum	0.862251	POMT1	intron_9_134393924_134394085	ENSG00000130714.19	1.56028
intron_9_131518537_131518837	0.118693	Brain_Cerebellum	0.862251	POMT1	intron_9_134393924_134394224	ENSG00000130714.19	-1.56028
intron_9_131521472_131521980	0.115379	Brain_Cerebellum	0.862251	POMT1	intron_9_134396859_134397367	ENSG00000130714.19	-1.57447
intron_9_132658358_132658671	0.126754	Brain_Cerebellum	0.862251	DDX31	intron_9_135533745_135534058	ENSG00000125485.18	-1.52703
intron_9_132659780_132661208	0.126754	Brain_Cerebellum	0.862251	DDX31	intron_9_135535167_135536595	ENSG00000125485.18	1.52703
intron_9_136838015_136838909	0.115006	Brain_Cerebellum	0.862251	RABL6	intron_9_139732467_139733361	ENSG00000196642.19	-1.57609
intron_9_33927992_33932562	0.109942	Brain_Cerebellum	0.862251	UBAP2	intron_9_33927990_33932560	ENSG00000137073.24	-1.59846
intron_9_33944639_33948374	0.104884	Brain_Cerebellum	0.862251	UBAP2	intron_9_33944637_33948372	ENSG00000137073.24	1.62162
intron_9_33956146_33960826	0.122491	Brain_Cerebellum	0.862251	UBAP2	intron_9_33956144_33960824	ENSG00000137073.24	-1.5444
intron_9_35786775_35790156	0.106351	Brain_Cerebellum	0.862251	ENSG00000227388	intron_9_35786772_35790153	ENSG00000227388.3	-1.61481
intron_9_5431983_5436569	0.103132	Brain_Cerebellum	0.862251	PLGRKT	intron_9_5431983_5436569	ENSG00000107020.10	-1.62986
intron_9_5801328_5805611	0.110891	Brain_Cerebellum	0.862251	ERMP1	intron_9_5801328_5805611	ENSG00000099219.15	-1.5942
intron_9_6421142_6460573	0.107763	Brain_Cerebellum	0.862251	UHRF2	intron_9_6421142_6460573	ENSG00000147854.17	1.60833
intron_9_71947112_71971505	0.116271	Brain_Cerebellum	0.862251	C9orf85	intron_9_74562028_74586421	ENSG00000155621.15	-1.57062
intron_9_76625058_76629192	0.113108	Brain_Cerebellum	0.862251	PRUNE2	intron_9_79239974_79244108	ENSG00000106772.19	-1.58438
intron_9_79572835_79573689	0.114245	Brain_Cerebellum	0.862251	TLE4	intron_9_82187750_82188604	ENSG00000106829.21	-1.5794
intron_9_79573370_79573689	0.114245	Brain_Cerebellum	0.862251	TLE4	intron_9_82188285_82188604	ENSG00000106829.21	1.5794
intron_9_87967659_87969194	0.115989	Brain_Cerebellum	0.862251	CDK20	intron_9_90582574_90584109	ENSG00000156345.18	1.57183
intron_9_88388538_88426382	0.115943	Brain_Cerebellum	0.862251	SPIN1	intron_9_91003453_91041297	ENSG00000106723.17	1.57203
intron_9_88418951_88426382	0.107723	Brain_Cerebellum	0.862251	SPIN1	intron_9_91033866_91041297	ENSG00000106723.17	1.60851
intron_9_97343563_97354569	0.113117	Brain_Cerebellum	0.862251	SUGT1P4-STRA6LP-CCDC180	intron_9_100105845_100116851	ENSG00000255036.6	1.58434
intron_9_98848860_98848952	0.103946	Brain_Cerebellum	0.862251	GALNT12	intron_9_101611142_101611234	ENSG00000119514.7	1.62602
intron_9_106984409_107003294	0.0786703	Colon_Transverse	0.862261	ZNF462	intron_9_109746690_109765575	ENSG00000148143.13	-1.75845
intron_16_31074631_31076246	0.0813586	Lung	0.862265	ZNF646	intron_16_31085952_31087567	ENSG00000167395.10	1.74286
intron_1_113698387_113699704	0.0816024	Lung	0.862265	PHTF1	intron_1_114241009_114242326	ENSG00000116793.16	1.74146
intron_1_113700949_113704081	0.0816024	Lung	0.862265	PHTF1	intron_1_114243571_114246703	ENSG00000116793.16	-1.74146
intron_2_223901333_223905947	0.0814756	Lung	0.862265	ENSG00000286239	intron_2_224766050_224770664	ENSG00000286239.1	1.74219
intron_2_223901333_223905947	0.0814756	Lung	0.862265	WDFY1	intron_2_224766050_224770664	ENSG00000085449.15	1.74219
intron_2_227340380_227347226	0.0814615	Lung	0.862265	MFF	intron_2_228205096_228211942	ENSG00000168958.21	-1.74227
intron_4_84726911_84733382	0.0815966	Lung	0.862265	WDFY3	intron_4_85648064_85654535	ENSG00000163625.17	1.7415
intron_9_97290902_97291371	0.08149	Lung	0.862265	STRA6LP	intron_9_100053184_100053653	ENSG00000254633.2	1.74211
intron_9_97290902_97291371	0.08149	Lung	0.862265	SUGT1P4-STRA6LP-CCDC180	intron_9_100053184_100053653	ENSG00000255036.6	1.74211
intron_9_97290902_97291371	0.08149	Lung	0.862265	SUGT1P4-STRA6LP	intron_9_100053184_100053653	ENSG00000254876.5	1.74211
intron_10_77816175_77816551	0.0835416	Kidney_Cortex	0.862271	DLG5	intron_10_79575933_79576309	ENSG00000151208.17	-1.7305
intron_15_34163690_34177821	0.0834929	Kidney_Cortex	0.862271	KATNBL1	intron_15_34455891_34470022	ENSG00000134152.11	1.73077
intron_15_34163690_34209951	0.0834929	Kidney_Cortex	0.862271	KATNBL1	intron_15_34455891_34502152	ENSG00000134152.11	-1.73077
intron_16_89112246_89114339	0.0835782	Kidney_Cortex	0.862271	ACSF3	intron_16_89178654_89180747	ENSG00000176715.17	-1.73029
intron_1_110226178_110232911	0.0838425	Kidney_Cortex	0.862271	KCNC4	intron_1_110768800_110775533	ENSG00000116396.15	-1.72881
intron_2_170008940_170015281	0.0837713	Kidney_Cortex	0.862271	UBR3	intron_2_170865450_170871791	ENSG00000144357.18	-1.72921
intron_6_2968913_2971533	0.0838588	Kidney_Cortex	0.862271	SERPINB6	intron_6_2969147_2971767	ENSG00000124570.21	-1.72872
intron_7_2559217_2567116	0.0837159	Kidney_Cortex	0.862271	IQCE	intron_7_2598851_2606750	ENSG00000106012.18	1.72952
intron_8_19824044_19824803	0.0838974	Kidney_Cortex	0.862271	INTS10	intron_8_19681555_19682314	ENSG00000104613.12	1.72851
intron_13_35628248_35629156	0.0920018	smultixcan	0.862291	NBEA	intron_13_36202385_36203293	ENSG00000172915.20	1.68493
intron_11_62612091_62614258	0.0714832	Small_Intestine_Terminal_Ileum	0.862295	ROM1	intron_11_62379563_62381730	ENSG00000149489.9	1.8024
intron_1_228303938_228304303	0.0714008	Small_Intestine_Terminal_Ileum	0.862295	OBSCN	intron_1_228491639_228492004	ENSG00000154358.23	-1.80292
intron_1_235746527_235751210	0.071432	Small_Intestine_Terminal_Ileum	0.862295	LYST	intron_1_235909827_235914510	ENSG00000143669.16	-1.80272
intron_1_43824892_43838219	0.071417	Small_Intestine_Terminal_Ileum	0.862295	ST3GAL3	intron_1_44290564_44303891	ENSG00000126091.21	1.80282
intron_2_15627145_15628445	0.0713581	Small_Intestine_Terminal_Ileum	0.862295	DDX1	intron_2_15767269_15768569	ENSG00000079785.16	-1.80319
intron_6_138788388_138792749	0.0713786	Small_Intestine_Terminal_Ileum	0.862295	CCDC28A	intron_6_139109525_139113886	ENSG00000024862.18	-1.80306
intron_10_14074826_14083298	0.0923306	smultixcan	0.862296	ENSG00000235410	intron_10_14116825_14125297	ENSG00000235410.1	1.68323
intron_10_18548237_18551823	0.0923267	smultixcan	0.862296	NSUN6	intron_10_18837166_18840752	ENSG00000241058.4	0.902228
intron_10_3780229_3781641	0.0925457	smultixcan	0.862296	KLF6	intron_10_3822421_3823833	ENSG00000067082.15	-1.68212
intron_11_112214859_112216220	0.0922502	smultixcan	0.862296	BCO2	intron_11_112085582_112086943	ENSG00000197580.13	0.391404
intron_11_2918095_2918906	0.0924345	smultixcan	0.862296	SLC22A18	intron_11_2939325_2940136	ENSG00000110628.16	0.430647
intron_12_122347479_122351111	0.092485	smultixcan	0.862296	CLIP1	intron_12_122832026_122835658	ENSG00000130779.22	-1.68243
intron_12_52608452_52609247	0.0921793	smultixcan	0.862296	KRT73	intron_12_53002236_53003031	ENSG00000186049.8	0.407631
intron_13_45496312_45503244	0.0920305	smultixcan	0.862296	COG3	intron_13_46070447_46077379	ENSG00000136152.15	0.561594
intron_14_22603762_22603925	0.0925144	smultixcan	0.862296	ABHD4	intron_14_23072667_23072830	ENSG00000100439.11	0
intron_14_50440441_50442732	0.0921952	smultixcan	0.862296	MAP4K5	intron_14_50907159_50909450	ENSG00000012983.12	0.282515
intron_14_92931702_92932370	0.0925319	smultixcan	0.862296	CHGA	intron_14_93398047_93398715	ENSG00000100604.13	1.68219
intron_15_43239266_43240852	0.0921323	smultixcan	0.862296	TGM5	intron_15_43531464_43533050	ENSG00000104055.17	1.68426
intron_15_43728830_43729183	0.0923006	smultixcan	0.862296	CATSPER2P1	intron_15_44021028_44021381	ENSG00000205771.9	1.68338
intron_15_57091891_57166402	0.0925087	smultixcan	0.862296	TCF12	intron_15_57384089_57458600	ENSG00000140262.18	0.56077
intron_15_69563804_69565194	0.0923682	smultixcan	0.862296	DRAIC	intron_15_69856143_69857533	ENSG00000245750.11	-1.68304
intron_15_78935750_78937035	0.0922838	smultixcan	0.862296	CTSH	intron_15_79228092_79229377	ENSG00000103811.18	-1.43944
intron_15_80340413_80341556	0.0924147	smultixcan	0.862296	LINC00927	intron_15_80632755_80633898	ENSG00000259361.7	1.6828
intron_16_58014326_58017334	0.092141	smultixcan	0.862296	USB1	intron_16_58048230_58051238	ENSG00000103005.13	1.4692
intron_16_71885376_71894721	0.0922326	smultixcan	0.862296	IST1	intron_16_71919279_71928624	ENSG00000182149.21	0.938365
intron_16_72044357_72088987	0.0922979	smultixcan	0.862296	TXNL4B	intron_16_72078256_72122886	ENSG00000140830.9	-0.210647
intron_17_80140140_80141319	0.0922101	smultixcan	0.862296	EIF4A3	intron_17_78113939_78115118	ENSG00000141543.12	0.307683
intron_17_82323011_82324582	0.0922144	smultixcan	0.862296	SECTM1	intron_17_80280887_80282458	ENSG00000141574.8	-0.720799
intron_18_13473174_13484037	0.092075	smultixcan	0.862296	LDLRAD4	intron_18_13473173_13484036	ENSG00000168675.19	-0.496351
intron_19_21175474_21182623	0.0924916	smultixcan	0.862296	ZNF431	intron_19_21358277_21365426	ENSG00000196705.8	0.764727
intron_19_3749674_3750138	0.0923635	smultixcan	0.862296	TJP3	intron_19_3749672_3750136	ENSG00000105289.15	-1.68306
intron_19_49114441_49114849	0.0922976	smultixcan	0.862296	LIN7B	intron_19_49617698_49618106	ENSG00000104863.12	1.61286
intron_19_52165385_52168058	0.0923084	smultixcan	0.862296	ZNF836	intron_19_52668638_52671311	ENSG00000196267.14	1.65486
intron_19_9967400_9967904	0.0923682	smultixcan	0.862296	COL5A3	intron_19_10078076_10078580	ENSG00000080573.7	0
intron_1_155061489_155062245	0.0921411	smultixcan	0.862296	ADAM15	intron_1_155033965_155034721	ENSG00000143537.14	2.02127
intron_1_161513527_161513895	0.0923732	smultixcan	0.862296	FCGR2A	intron_1_161483317_161483685	ENSG00000143226.16	-1.68301
intron_1_193101204_193105517	0.0924218	smultixcan	0.862296	GLRX2	intron_1_193070334_193074647	ENSG00000023572.10	-1.68276
intron_1_211946705_211952569	0.0923342	smultixcan	0.862296	INTS7	intron_1_212120047_212125911	ENSG00000143493.13	-1.60388
intron_1_226897829_226898355	0.0922066	smultixcan	0.862296	PSEN2	intron_1_227085530_227086056	ENSG00000143801.18	1.68387
intron_1_32942459_32944019	0.0924098	smultixcan	0.862296	RNF19B	intron_1_33408060_33409620	ENSG00000116514.17	1.13
intron_22_45322426_45323175	0.0921533	smultixcan	0.862296	FAM118A	intron_22_45718307_45719056	ENSG00000100376.12	-0.483691
intron_2_176152066_176152608	0.092141	smultixcan	0.862296	HOXD4	intron_2_177016794_177017336	ENSG00000170166.6	-1.68421
intron_2_181670909_181680430	0.0922915	smultixcan	0.862296	NEUROD1	intron_2_182535636_182545157	ENSG00000162992.5	-1.68343
intron_2_209869234_209872758	0.0920171	smultixcan	0.862296	UNC80	intron_2_210733958_210737482	ENSG00000144406.19	1.68485
intron_2_46392483_46393223	0.0921833	smultixcan	0.862296	LINC01820	intron_2_46619622_46620362	ENSG00000228100.2	-1.68399
intron_3_154030379_154108669	0.0924477	smultixcan	0.862296	ARHGEF26-AS1	intron_3_153748168_153826458	ENSG00000243069.9	0.175202
intron_3_186996673_187006142	0.0924218	smultixcan	0.862296	ST6GAL1	intron_3_186714461_186723930	ENSG00000073849.16	-1.68276
intron_3_186996673_187038742	0.0924218	smultixcan	0.862296	ST6GAL1	intron_3_186714461_186756530	ENSG00000073849.16	1.68276
intron_3_38395563_38397072	0.0924535	smultixcan	0.862296	XYLB	intron_3_38437054_38438563	ENSG00000093217.11	0.323187
intron_3_9934917_9937562	0.0920413	smultixcan	0.862296	CRELD1	intron_3_9976601_9979246	ENSG00000163703.20	0.219565
intron_3_9934917_9937562	0.0920413	smultixcan	0.862296	ENSG00000288550	intron_3_9976601_9979246	ENSG00000288550.3	0.219565
intron_5_150202703_150203667	0.0925298	smultixcan	0.862296	SLC6A7	intron_5_149582266_149583230	ENSG00000011083.9	-1.85093
intron_6_26091589_26092685	0.092356	smultixcan	0.862296	HFE	intron_6_26091817_26092913	ENSG00000010704.19	0.961771
intron_6_8062616_8064265	0.0924191	smultixcan	0.862296	BLOC1S5-TXNDC5	intron_6_8062849_8064498	ENSG00000259040.5	-1.68277
intron_6_8062616_8064265	0.0924191	smultixcan	0.862296	BLOC1S5	intron_6_8062849_8064498	ENSG00000188428.20	-1.68277
intron_7_67339892_67362881	0.0924681	smultixcan	0.862296	STAG3L4	intron_7_66804879_66827868	ENSG00000291153.1	-1.68252
intron_7_73552242_73553548	0.0923738	smultixcan	0.862296	BCL7B	intron_7_72966572_72967878	ENSG00000106635.8	1.68301
intron_7_73552242_73557487	0.0923738	smultixcan	0.862296	BCL7B	intron_7_72966572_72971817	ENSG00000106635.8	-1.68301
intron_7_73553669_73557487	0.0923738	smultixcan	0.862296	BCL7B	intron_7_72967999_72971817	ENSG00000106635.8	1.61431
intron_8_144395355_144395435	0.0925203	smultixcan	0.862296	CPSF1	intron_8_145620570_145620650	ENSG00000071894.17	1.66904
intron_8_41612273_41612786	0.0925004	smultixcan	0.862296	GPAT4	intron_8_41469792_41470305	ENSG00000158669.11	1.68235
intron_8_41612273_41612845	0.0925004	smultixcan	0.862296	GPAT4	intron_8_41469792_41470364	ENSG00000158669.11	-1.68235
intron_8_51374731_51408067	0.0924642	smultixcan	0.862296	PXDNL	intron_8_52287291_52320627	ENSG00000147485.13	1.68254
intron_9_111643094_111647107	0.0925457	smultixcan	0.862296	DNAJC25	intron_9_114405374_114409387	ENSG00000059769.20	1.68212
intron_10_119104197_119104764	0.07465	Spleen	0.862301	DENND10	intron_10_120863709_120864276	ENSG00000119979.18	1.78261
intron_10_119104197_119107948	0.07465	Spleen	0.862301	DENND10	intron_10_120863709_120867460	ENSG00000119979.18	-1.78261
intron_10_119104197_119107968	0.07465	Spleen	0.862301	DENND10	intron_10_120863709_120867480	ENSG00000119979.18	-1.78261
intron_10_48822537_48823182	0.0741455	Spleen	0.862301	WDFY4	intron_10_50030582_50031227	ENSG00000128815.20	-1.78571
intron_11_1880224_1881432	0.0740787	Spleen	0.862301	LSP1	intron_11_1901454_1902662	ENSG00000130592.17	1.78613
intron_11_28113604_28211062	0.0749924	Spleen	0.862301	METTL15	intron_11_28135151_28232609	ENSG00000169519.21	1.78051
intron_12_79596658_79597816	0.0744969	Spleen	0.862301	PAWR	intron_12_79990438_79991596	ENSG00000177425.11	1.78355
intron_12_79596658_79613575	0.0744969	Spleen	0.862301	PAWR	intron_12_79990438_80007355	ENSG00000177425.11	-1.78355
intron_14_103480490_103491777	0.0738997	Spleen	0.862301	MARK3	intron_14_103946827_103958114	ENSG00000075413.19	-1.78723
intron_14_24319888_24322066	0.0744016	Spleen	0.862301	ADCY4	intron_14_24789094_24791272	ENSG00000129467.14	-1.78414
intron_15_36644323_36645223	0.0748615	Spleen	0.862301	CDIN1	intron_15_36936524_36937424	ENSG00000186073.14	1.78131
intron_16_1449327_1450497	0.0746445	Spleen	0.862301	CLCN7	intron_16_1499328_1500498	ENSG00000103249.19	-1.78264
intron_16_30003013_30003436	0.0749089	Spleen	0.862301	INO80E	intron_16_30014334_30014757	ENSG00000169592.15	1.78102
intron_16_68348431_68351390	0.0750246	Spleen	0.862301	PRMT7	intron_16_68382334_68385293	ENSG00000132600.18	1.78031
intron_16_68351814_68352248	0.0750246	Spleen	0.862301	PRMT7	intron_16_68385717_68386151	ENSG00000132600.18	1.78031
intron_17_16048985_16057514	0.0749089	Spleen	0.862301	NCOR1	intron_17_15952299_15960828	ENSG00000141027.23	-1.78102
intron_17_16048988_16057514	0.0749089	Spleen	0.862301	NCOR1	intron_17_15952302_15960828	ENSG00000141027.23	1.78102
intron_17_80429831_80436133	0.0749818	Spleen	0.862301	ENDOV	intron_17_78403631_78409933	ENSG00000173818.17	1.78058
intron_18_54277855_54280667	0.0742921	Spleen	0.862301	POLI	intron_18_51804225_51807037	ENSG00000101751.11	-1.78481
intron_18_54283015_54283743	0.0742921	Spleen	0.862301	POLI	intron_18_51809385_51810113	ENSG00000101751.11	1.78481
intron_18_54283015_54283922	0.0742921	Spleen	0.862301	POLI	intron_18_51809385_51810292	ENSG00000101751.11	-1.78481
intron_18_54283815_54283922	0.0742921	Spleen	0.862301	POLI	intron_18_51810185_51810292	ENSG00000101751.11	1.78481
intron_19_4055247_4065430	0.0747409	Spleen	0.862301	ZBTB7A	intron_19_4055245_4065428	ENSG00000178951.9	1.78205
intron_1_151133517_151134401	0.0743536	Spleen	0.862301	SEMA6C	intron_1_151105993_151106877	ENSG00000143434.17	1.78443
intron_1_223745439_223746997	0.0738567	Spleen	0.862301	CAPN2	intron_1_223933141_223934699	ENSG00000162909.18	1.7875
intron_2_200881300_200881421	0.0740728	Spleen	0.862301	PPIL3	intron_2_201746023_201746144	ENSG00000240344.10	1.78616
intron_2_200889652_200891918	0.0740728	Spleen	0.862301	NIF3L1	intron_2_201754375_201756641	ENSG00000196290.17	1.78616
intron_2_39768501_39768901	0.0749704	Spleen	0.862301	THUMPD2	intron_2_39995641_39996041	ENSG00000138050.15	-1.78065
intron_2_39768501_39769710	0.0749704	Spleen	0.862301	THUMPD2	intron_2_39995641_39996850	ENSG00000138050.15	1.78065
intron_3_128880017_128884653	0.0740156	Spleen	0.862301	ACAD9	intron_3_128598860_128603496	ENSG00000177646.20	-1.78652
intron_3_170868134_170868298	0.0750415	Spleen	0.862301	RPL22L1	intron_3_170585923_170586087	ENSG00000163584.18	-1.78021
intron_3_170868201_170868298	0.0742328	Spleen	0.862301	RPL22L1	intron_3_170585990_170586087	ENSG00000163584.18	1.78518
intron_4_87372815_87382255	0.0748378	Spleen	0.862301	HSD17B11	intron_4_88293967_88303407	ENSG00000198189.11	-1.78146
intron_5_43139309_43161249	0.07465	Spleen	0.862301	ZNF131	intron_5_43139411_43161351	ENSG00000172262.12	1.78261
intron_5_43161931_43173318	0.07465	Spleen	0.862301	ZNF131	intron_5_43162033_43173420	ENSG00000172262.12	-1.78261
intron_6_42663419_42665409	0.0740586	Spleen	0.862301	UBR2	intron_6_42631157_42633147	ENSG00000024048.11	1.78625
intron_8_39055772_39071298	0.0742166	Spleen	0.862301	ADAM9	intron_8_38913291_38928817	ENSG00000168615.13	-1.78528
intron_8_39055772_39077228	0.0742166	Spleen	0.862301	ADAM9	intron_8_38913291_38934747	ENSG00000168615.13	1.78528
intron_9_135788162_135791797	0.0745321	Spleen	0.862301	KCNT1	intron_9_138680008_138683643	ENSG00000107147.14	1.78333
intron_9_32974561_32984631	0.074813	Spleen	0.862301	APTX	intron_9_32974559_32984629	ENSG00000137074.20	-1.78161
intron_9_32974561_32985971	0.074813	Spleen	0.862301	APTX	intron_9_32974559_32985969	ENSG00000137074.20	1.78161
intron_9_32988129_32989759	0.074813	Spleen	0.862301	APTX	intron_9_32988127_32989757	ENSG00000137074.20	1.78161
intron_11_112087973_112088867	0.127619	Brain_Cerebellum	0.86231	ENSG00000255292	intron_11_111958697_111959591	ENSG00000255292.9	1.52356
intron_11_112087973_112088867	0.127619	Brain_Cerebellum	0.86231	SDHD	intron_11_111958697_111959591	ENSG00000204370.13	1.52356
intron_11_112089011_112094805	0.127619	Brain_Cerebellum	0.86231	SDHD	intron_11_111959735_111965529	ENSG00000204370.13	-1.52356
intron_7_6813037_6814764	0.0715131	Small_Intestine_Terminal_Ileum	0.862314	CCZ1B	intron_7_6852668_6854395	ENSG00000146574.16	1.80221
intron_10_98445413_98446647	0.0896893	Ovary	0.862316	HPS1	intron_10_100205170_100206404	ENSG00000107521.21	1.69704
intron_10_98445413_98446807	0.0896893	Ovary	0.862316	ENSG00000289758	intron_10_100205170_100206564	ENSG00000289758.1	-1.69704
intron_10_98445413_98446807	0.0896893	Ovary	0.862316	HPS1	intron_10_100205170_100206564	ENSG00000107521.21	-1.69704
intron_12_50231710_50248633	0.089627	Ovary	0.862316	LIMA1	intron_12_50625493_50642416	ENSG00000050405.14	1.69737
intron_5_126477787_126480456	0.0896621	Ovary	0.862316	GRAMD2B	intron_5_125813479_125816148	ENSG00000155324.10	-1.69718
intron_11_72585056_72587801	0.092732	smultixcan	0.862328	PDE2A-AS2	intron_11_72296100_72298845	ENSG00000256633.1	-1.68116
intron_11_72585434_72585554	0.092732	smultixcan	0.862328	PDE2A	intron_11_72296478_72296598	ENSG00000186642.16	-1.68116
intron_13_113769160_113795148	0.0926801	smultixcan	0.862328	TMEM255B	intron_13_114472133_114498121	ENSG00000184497.13	-1.31213
intron_13_24925894_24940507	0.092701	smultixcan	0.862328	ENSG00000291041	intron_13_25500032_25514645	ENSG00000291041.1	-0.00525518
intron_13_42199909_42206039	0.0926534	smultixcan	0.862328	DGKH	intron_13_42774045_42780175	ENSG00000102780.17	1.68156
intron_14_20296446_20298797	0.092732	smultixcan	0.862328	TTC5	intron_14_20764605_20766956	ENSG00000136319.12	-1.68116
intron_17_18169621_18171638	0.092619	smultixcan	0.862328	MYO15A	intron_17_18072935_18074952	ENSG00000091536.20	-0.836098
intron_17_47361521_47370437	0.0926622	smultixcan	0.862328	EFCAB13	intron_17_45438887_45447803	ENSG00000178852.16	0.987025
intron_17_50547767_50548283	0.0925695	smultixcan	0.862328	SPATA20	intron_17_48625128_48625644	ENSG00000006282.21	0.928669
intron_17_58316540_58318280	0.0925788	smultixcan	0.862328	TSPOAP1	intron_17_56393901_56395641	ENSG00000005379.17	-0.536649
intron_17_6758224_6759256	0.0927327	smultixcan	0.862328	XAF1	intron_17_6661543_6662575	ENSG00000132530.17	0.216301
intron_19_27774252_27793000	0.092669	smultixcan	0.862328	LINC00662	intron_19_28265160_28283908	ENSG00000261824.8	-1.68148
intron_1_110577173_110605391	0.0926041	smultixcan	0.862328	KCNA2	intron_1_111119795_111148013	ENSG00000177301.16	1.68182
intron_1_113585596_113590484	0.0926603	smultixcan	0.862328	MAGI3	intron_1_114128218_114133106	ENSG00000081026.19	1.68153
intron_1_16450241_16451838	0.0926777	smultixcan	0.862328	NECAP2	intron_1_16776736_16778333	ENSG00000157191.20	-1.68144
intron_1_222823945_222835119	0.0926413	smultixcan	0.862328	DISP1	intron_1_222997287_223008461	ENSG00000154309.9	-1.67271
intron_20_284081_290259	0.092732	smultixcan	0.862328	C20orf96	intron_20_264722_270900	ENSG00000196476.12	-1.68116
intron_20_63740531_63741370	0.0926802	smultixcan	0.862328	SLC2A4RG	intron_20_62371884_62372723	ENSG00000125520.14	-1.67203
intron_5_34686955_34757468	0.0926865	smultixcan	0.862328	RAI14	intron_5_34687060_34757573	ENSG00000039560.14	0.855952
intron_6_11538374_11565666	0.0926603	smultixcan	0.862328	TMEM170B	intron_6_11538607_11565899	ENSG00000205269.6	-1.68153
intron_6_49463453_49470159	0.0925788	smultixcan	0.862328	CENPQ	intron_6_49431166_49437872	ENSG00000031691.7	-0.881789
intron_7_101232515_101232604	0.092701	smultixcan	0.862328	CLDN15	intron_7_100875796_100875885	ENSG00000106404.14	-1.33346
intron_9_77360641_77365460	0.0927095	smultixcan	0.862328	VPS13A	intron_9_79975557_79980376	ENSG00000197969.14	1.68127
intron_11_605300_605608	0.0927583	smultixcan	0.862355	PHRF1	intron_11_605300_605608	ENSG00000070047.13	0.67573
intron_17_1534221_1535182	0.0927562	smultixcan	0.862355	PITPNA	intron_17_1437515_1438476	ENSG00000174238.16	-2.22045e-16
intron_3_122564613_122565859	0.0595625	Artery_Tibial	0.862391	DTX3L	intron_3_122283460_122284706	ENSG00000163840.10	1.88402
intron_6_3002286_3003669	0.059577	Artery_Tibial	0.862391	NQO2	intron_6_3002520_3003903	ENSG00000124588.22	1.88391
intron_12_21449691_21455132	0.0816382	Adrenal_Gland	0.862397	PYROXD1	intron_12_21602625_21608066	ENSG00000121350.16	1.74126
intron_17_41835272_41835859	0.0816468	Adrenal_Gland	0.862397	NT5C3B	intron_17_39991524_39992111	ENSG00000141698.17	1.74121
intron_17_47377903_47379182	0.081408	Adrenal_Gland	0.862397	EFCAB13	intron_17_45455269_45456548	ENSG00000178852.16	1.74257
intron_1_112578417_112581992	0.0816823	Adrenal_Gland	0.862397	ST7L	intron_1_113121039_113124614	ENSG00000007341.19	1.74101
intron_1_156768239_156782282	0.0815832	Adrenal_Gland	0.862397	PRCC	intron_1_156738031_156752074	ENSG00000143294.15	-1.74157
intron_2_227340380_227347226	0.0814615	Adrenal_Gland	0.862397	MFF	intron_2_228205096_228211942	ENSG00000168958.21	-1.74227
intron_6_36498486_36499873	0.0817656	Adrenal_Gland	0.862397	STK38	intron_6_36466263_36467650	ENSG00000112079.9	1.74053
intron_6_88145337_88165803	0.0815966	Adrenal_Gland	0.862397	CNR1	intron_6_88855056_88875522	ENSG00000118432.13	-1.7415
intron_9_136850137_136850506	0.08174	Adrenal_Gland	0.862397	PHPT1	intron_9_139744589_139744958	ENSG00000054148.18	-1.74068
intron_9_136850137_136850755	0.08174	Adrenal_Gland	0.862397	PHPT1	intron_9_139744589_139745207	ENSG00000054148.18	-1.74068
intron_17_43533985_43536426	0.0961608	Cells_Cultured_fibroblasts	0.862399	ETV4	intron_17_41611353_41613794	ENSG00000175832.13	-1.66376
intron_7_139340619_139345501	0.0961479	Cells_Cultured_fibroblasts	0.862399	FMC1	intron_7_139025365_139030247	ENSG00000164898.13	-1.66382
intron_16_83125501_83171522	0.0927818	smultixcan	0.862415	CDH13	intron_16_83159106_83205127	ENSG00000140945.17	-1.7276
intron_16_86477199_86490264	0.0927861	smultixcan	0.862415	FENDRR	intron_16_86510805_86523870	ENSG00000268388.6	-0.259586
intron_11_9193681_9203660	0.0907843	Brain_Frontal_Cortex_BA9	0.862451	DENND5A	intron_11_9215228_9225207	ENSG00000184014.9	-1.69128
intron_7_99484143_99485208	0.0907843	Brain_Frontal_Cortex_BA9	0.862451	ZNF789	intron_7_99081766_99082831	ENSG00000198556.14	-1.69128
intron_7_99484143_99486476	0.0907843	Brain_Frontal_Cortex_BA9	0.862451	ZNF789	intron_7_99081766_99084099	ENSG00000198556.14	1.69128
intron_8_38787743_38788704	0.0907009	Brain_Frontal_Cortex_BA9	0.862451	TACC1	intron_8_38645261_38646222	ENSG00000147526.20	-1.69171
intron_9_114426413_114466267	0.0906528	Brain_Frontal_Cortex_BA9	0.862451	WHRN	intron_9_117188693_117228547	ENSG00000095397.17	-1.69196
intron_10_119105495_119107968	0.0770415	Brain_Amygdala	0.862454	DENND10	intron_10_120865007_120867480	ENSG00000119979.18	1.76812
intron_11_28113604_28134546	0.074851	Brain_Amygdala	0.862454	METTL15	intron_11_28135151_28156093	ENSG00000169519.21	-1.78138
intron_11_28113604_28211062	0.074851	Brain_Amygdala	0.862454	METTL15	intron_11_28135151_28232609	ENSG00000169519.21	1.78138
intron_11_60383288_60385088	0.0768554	Brain_Amygdala	0.862454	MS4A7	intron_11_60150761_60152561	ENSG00000166927.13	-1.76923
intron_11_60385222_60386717	0.0768554	Brain_Amygdala	0.862454	MS4A7	intron_11_60152695_60154190	ENSG00000166927.13	-1.76923
intron_11_613865_614476	0.0753311	Brain_Amygdala	0.862454	IRF7	intron_11_613865_614476	ENSG00000185507.21	-1.77844
intron_11_614399_614476	0.0753311	Brain_Amygdala	0.862454	IRF7	intron_11_614399_614476	ENSG00000185507.21	1.77844
intron_11_614531_614797	0.0753311	Brain_Amygdala	0.862454	IRF7	intron_11_614531_614797	ENSG00000185507.21	-1.77844
intron_12_102050639_102061248	0.0751172	Brain_Amygdala	0.862454	WASHC3	intron_12_102444417_102455026	ENSG00000120860.11	-1.77975
intron_12_122988872_122990545	0.0772206	Brain_Amygdala	0.862454	PITPNM2	intron_12_123473419_123475092	ENSG00000090975.14	-1.76705
intron_12_2679796_2682550	0.0761364	Brain_Amygdala	0.862454	CACNA1C	intron_12_2788962_2791716	ENSG00000151067.23	1.77356
intron_14_103448967_103451918	0.0750528	Brain_Amygdala	0.862454	MARK3	intron_14_103915304_103918255	ENSG00000075413.19	-1.78014
intron_14_103480490_103491777	0.0738997	Brain_Amygdala	0.862454	MARK3	intron_14_103946827_103958114	ENSG00000075413.19	-1.78723
intron_16_68348431_68352248	0.0750246	Brain_Amygdala	0.862454	PRMT7	intron_16_68382334_68386151	ENSG00000132600.18	-1.78031
intron_16_68351814_68352248	0.0750246	Brain_Amygdala	0.862454	PRMT7	intron_16_68385717_68386151	ENSG00000132600.18	1.78031
intron_16_88814525_88818007	0.0758735	Brain_Amygdala	0.862454	GALNS	intron_16_88880933_88884415	ENSG00000141012.13	1.77515
intron_17_27587674_27588475	0.0753654	Brain_Amygdala	0.862454	KSR1	intron_17_25914700_25915501	ENSG00000141068.15	1.77823
intron_17_35773404_35778888	0.076627	Brain_Amygdala	0.862454	MMP28	intron_17_34100408_34105892	ENSG00000271447.6	1.7706
intron_17_41827626_41830801	0.0763973	Brain_Amygdala	0.862454	NT5C3B	intron_17_39983878_39987053	ENSG00000141698.17	1.77198
intron_17_59131367_59155131	0.0759252	Brain_Amygdala	0.862454	SKA2	intron_17_57208728_57232492	ENSG00000182628.13	1.77483
intron_17_78806320_78806959	0.0770786	Brain_Amygdala	0.862454	USP36	intron_17_76802402_76803041	ENSG00000055483.20	-1.76789
intron_17_80050283_80058494	0.0749743	Brain_Amygdala	0.862454	CCDC40	intron_17_78024082_78032293	ENSG00000141519.15	1.78062
intron_18_54277855_54280667	0.0742921	Brain_Amygdala	0.862454	POLI	intron_18_51804225_51807037	ENSG00000101751.11	-1.78481
intron_18_54283015_54283922	0.0742921	Brain_Amygdala	0.862454	POLI	intron_18_51809385_51810292	ENSG00000101751.11	-1.78481
intron_18_80148254_80148554	0.0741455	Brain_Amygdala	0.862454	PARD6G-AS1	intron_18_77906137_77906437	ENSG00000267270.8	-1.78571
intron_19_13118131_13135200	0.075674	Brain_Amygdala	0.862454	NACC1	intron_19_13228945_13246014	ENSG00000160877.7	1.77636
intron_19_13118454_13135200	0.075674	Brain_Amygdala	0.862454	NACC1	intron_19_13229268_13246014	ENSG00000160877.7	-1.77636
intron_19_4055247_4065430	0.0747409	Brain_Amygdala	0.862454	ZBTB7A	intron_19_4055245_4065428	ENSG00000178951.9	1.78205
intron_19_46060293_46077020	0.0766202	Brain_Amygdala	0.862454	IGFL4	intron_19_46563551_46580278	ENSG00000204869.9	-1.77064
intron_19_58129511_58142557	0.0757261	Brain_Amygdala	0.862454	ZNF329	intron_19_58640878_58653924	ENSG00000181894.15	1.77604
intron_19_901546_901976	0.077245	Brain_Amygdala	0.862454	R3HDM4	intron_19_901546_901976	ENSG00000198858.10	1.7669
intron_1_161510074_161513895	0.0764464	Brain_Amygdala	0.862454	FCGR2A	intron_1_161479864_161483685	ENSG00000143226.16	-1.77169
intron_1_223744218_223745306	0.0772841	Brain_Amygdala	0.862454	CAPN2	intron_1_223931920_223933008	ENSG00000162909.18	-1.76667
intron_1_223745439_223746997	0.0772841	Brain_Amygdala	0.862454	CAPN2	intron_1_223933141_223934699	ENSG00000162909.18	1.76667
intron_1_245915640_245927931	0.0759789	Brain_Amygdala	0.862454	SMYD3	intron_1_246078942_246091233	ENSG00000185420.19	-1.77451
intron_1_6475138_6475462	0.0756835	Brain_Amygdala	0.862454	PLEKHG5	intron_1_6535198_6535522	ENSG00000171680.23	1.7763
intron_20_16371761_16374257	0.0767146	Brain_Amygdala	0.862454	KIF16B	intron_20_16352406_16354902	ENSG00000089177.19	1.77008
intron_20_16371761_16378805	0.0767146	Brain_Amygdala	0.862454	KIF16B	intron_20_16352406_16359450	ENSG00000089177.19	1.77008
intron_21_44305417_44305800	0.0763259	Brain_Amygdala	0.862454	PFKL	intron_21_45725300_45725683	ENSG00000141959.17	1.77241
intron_2_139366202_139366939	0.075535	Brain_Amygdala	0.862454	ENSG00000226939	intron_2_140123772_140124509	ENSG00000226939.1	-1.7772
intron_2_200889652_200891918	0.0740728	Brain_Amygdala	0.862454	NIF3L1	intron_2_201754375_201756641	ENSG00000196290.17	1.78616
intron_2_207582160_207621806	0.0755567	Brain_Amygdala	0.862454	METTL21A	intron_2_208446884_208486530	ENSG00000144401.14	-1.77707
intron_2_230416328_230417591	0.0772076	Brain_Amygdala	0.862454	SP100	intron_2_231281043_231282306	ENSG00000067066.17	-1.76712
intron_2_39768501_39768901	0.0749704	Brain_Amygdala	0.862454	THUMPD2	intron_2_39995641_39996041	ENSG00000138050.15	-1.78065
intron_2_39768501_39769710	0.0749704	Brain_Amygdala	0.862454	THUMPD2	intron_2_39995641_39996850	ENSG00000138050.15	1.78065
intron_3_128879841_128884653	0.0740156	Brain_Amygdala	0.862454	ACAD9	intron_3_128598684_128603496	ENSG00000177646.20	1.78652
intron_3_128899461_128901276	0.0757477	Brain_Amygdala	0.862454	ACAD9	intron_3_128618304_128620119	ENSG00000177646.20	1.77591
intron_3_39480123_39499467	0.0742613	Brain_Amygdala	0.862454	MOBP	intron_3_39521614_39540958	ENSG00000168314.19	1.785
intron_3_49375591_49411323	0.0755718	Brain_Amygdala	0.862454	RHOA	intron_3_49413024_49448756	ENSG00000067560.14	1.77698
intron_4_105399164_105424196	0.0748179	Brain_Amygdala	0.862454	PPA2	intron_4_106320321_106345353	ENSG00000138777.20	1.78158
intron_4_106236808_106237491	0.0767536	Brain_Amygdala	0.862454	TBCK	intron_4_107157965_107158648	ENSG00000145348.17	-1.76984
intron_4_106236808_106242470	0.0767536	Brain_Amygdala	0.862454	TBCK	intron_4_107157965_107163627	ENSG00000145348.17	1.76984
intron_4_53414722_53425872	0.0773098	Brain_Amygdala	0.862454	ENSG00000282278	intron_4_54280889_54292039	ENSG00000282278.1	-1.76651
intron_4_53414722_53425872	0.0773098	Brain_Amygdala	0.862454	FIP1L1	intron_4_54280889_54292039	ENSG00000145216.17	-1.76651
intron_4_89835692_89836962	0.0748873	Brain_Amygdala	0.862454	SNCA	intron_4_90756843_90758113	ENSG00000145335.17	-1.78115
intron_5_43139309_43161249	0.0768185	Brain_Amygdala	0.862454	ZNF131	intron_5_43139411_43161351	ENSG00000172262.12	1.76945
intron_5_66959294_66963707	0.0759695	Brain_Amygdala	0.862454	MAST4	intron_5_66255122_66259535	ENSG00000069020.19	-1.77457
intron_5_837480_840495	0.0770023	Brain_Amygdala	0.862454	ZDHHC11	intron_5_837595_840610	ENSG00000188818.13	1.76835
intron_5_97173263_97177116	0.0758813	Brain_Amygdala	0.862454	RIOK2	intron_5_96508967_96512820	ENSG00000058729.11	-1.7751
intron_6_142198615_142203985	0.0772073	Brain_Amygdala	0.862454	VTA1	intron_6_142519752_142525122	ENSG00000009844.16	-1.76713
intron_6_142198615_142218498	0.0772073	Brain_Amygdala	0.862454	VTA1	intron_6_142519752_142539635	ENSG00000009844.16	1.76713
intron_6_42663419_42665409	0.0740586	Brain_Amygdala	0.862454	UBR2	intron_6_42631157_42633147	ENSG00000024048.11	-1.78625
intron_7_99411186_99416138	0.0751913	Brain_Amygdala	0.862454	BUD31	intron_7_99008809_99013761	ENSG00000106245.11	1.7793
intron_8_12601854_12607291	0.0754406	Brain_Amygdala	0.862454	ENSG00000283674	intron_8_12459363_12464800	ENSG00000283674.3	1.77778
intron_8_96231515_96231774	0.0757488	Brain_Amygdala	0.862454	UQCRB	intron_8_97243743_97244002	ENSG00000156467.10	-1.7759
intron_9_128350575_128352638	0.0770989	Brain_Amygdala	0.862454	SLC27A4	intron_9_131112854_131114917	ENSG00000167114.13	-1.76777
intron_9_135788162_135791797	0.0745321	Brain_Amygdala	0.862454	KCNT1	intron_9_138680008_138683643	ENSG00000107147.14	-1.78333
intron_9_136791424_136791778	0.0772677	Brain_Amygdala	0.862454	TMEM141	intron_9_139685876_139686230	ENSG00000244187.8	-1.76676
intron_9_32974561_32985971	0.074813	Brain_Amygdala	0.862454	APTX	intron_9_32974559_32985969	ENSG00000137074.20	1.78161
intron_12_68641153_68648699	0.0787852	Colon_Transverse	0.862466	RAP1B	intron_12_69034933_69042479	ENSG00000127314.18	-1.75778
intron_1_153813452_153816273	0.0787954	Colon_Transverse	0.862466	GATAD2B	intron_1_153785928_153788749	ENSG00000143614.11	-1.75772
intron_22_38071744_38072477	0.0787915	Colon_Transverse	0.862466	PICK1	intron_22_38467751_38468484	ENSG00000100151.16	-1.75774
intron_10_97584914_97598775	0.0866512	Skin_Sun_Exposed_Lower_leg	0.862471	HOGA1	intron_10_99344671_99358532	ENSG00000241935.9	1.71333
intron_11_57330429_57330855	0.0865821	Skin_Sun_Exposed_Lower_leg	0.862471	SSRP1	intron_11_57097903_57098329	ENSG00000149136.9	1.71371
intron_11_68898012_68900535	0.0861497	Skin_Sun_Exposed_Lower_leg	0.862471	MRPL21	intron_11_68665480_68668003	ENSG00000197345.13	-1.71607
intron_15_82230971_82238307	0.0863027	Skin_Sun_Exposed_Lower_leg	0.862471	EFL1	intron_15_82523312_82530648	ENSG00000140598.16	-1.71523
intron_17_40034972_40035117	0.0864763	Skin_Sun_Exposed_Lower_leg	0.862471	MED24	intron_17_38191225_38191370	ENSG00000008838.21	-1.71429
intron_18_26357794_26389845	0.0866598	Skin_Sun_Exposed_Lower_leg	0.862471	TAF4B	intron_18_23937758_23969809	ENSG00000141384.13	-1.71329
intron_19_45421393_45423270	0.0865968	Skin_Sun_Exposed_Lower_leg	0.862471	ERCC1	intron_19_45924651_45926528	ENSG00000012061.16	1.71363
intron_19_47041125_47042810	0.0867142	Skin_Sun_Exposed_Lower_leg	0.862471	NPAS1	intron_19_47544383_47546068	ENSG00000130751.10	-1.71299
intron_19_50802257_50804572	0.086222	Skin_Sun_Exposed_Lower_leg	0.862471	C19orf48	intron_19_51305514_51307829	ENSG00000167747.17	1.71567
intron_19_55677218_55677550	0.0866237	Skin_Sun_Exposed_Lower_leg	0.862471	EPN1	intron_19_56188584_56188916	ENSG00000063245.15	1.71348
intron_1_225404526_225404626	0.0863739	Skin_Sun_Exposed_Lower_leg	0.862471	LBR	intron_1_225592228_225592328	ENSG00000143815.15	1.71484
intron_1_230933861_230936158	0.086228	Skin_Sun_Exposed_Lower_leg	0.862471	TTC13	intron_1_231069607_231071904	ENSG00000143643.13	-1.71564
intron_1_84566012_84569931	0.0863152	Skin_Sun_Exposed_Lower_leg	0.862471	CTBS	intron_1_85031695_85035614	ENSG00000117151.13	-1.71516
intron_20_36236503_36239821	0.0861915	Skin_Sun_Exposed_Lower_leg	0.862471	AAR2	intron_20_34824425_34827743	ENSG00000131043.13	1.71584
intron_21_44300190_44304275	0.0862943	Skin_Sun_Exposed_Lower_leg	0.862471	PFKL	intron_21_45720073_45724158	ENSG00000141959.17	1.71528
intron_3_33501768_33516023	0.0866512	Skin_Sun_Exposed_Lower_leg	0.862471	CLASP2	intron_3_33543260_33557515	ENSG00000163539.18	1.71333
intron_5_180851493_180861219	0.0864887	Skin_Sun_Exposed_Lower_leg	0.862471	ZFP62	intron_5_180278493_180288219	ENSG00000196670.14	1.71422
intron_6_109467734_109475399	0.0865884	Skin_Sun_Exposed_Lower_leg	0.862471	ZBTB24	intron_6_109788937_109796602	ENSG00000112365.6	1.71368
intron_6_2955670_2959168	0.0864763	Skin_Sun_Exposed_Lower_leg	0.862471	SERPINB6	intron_6_2955904_2959402	ENSG00000124570.21	1.71429
intron_8_11821878_11826024	0.0867275	Skin_Sun_Exposed_Lower_leg	0.862471	FDFT1	intron_8_11679387_11683533	ENSG00000079459.13	-1.71292
intron_8_11821878_11826079	0.0867275	Skin_Sun_Exposed_Lower_leg	0.862471	FDFT1	intron_8_11679387_11683588	ENSG00000079459.13	1.71292
intron_9_92240691_92240856	0.0864763	Skin_Sun_Exposed_Lower_leg	0.862471	IARS1	intron_9_95002973_95003138	ENSG00000196305.19	1.71429
intron_10_102810054_102812595	0.086848	Skin_Sun_Exposed_Lower_leg	0.862477	WBP1L	intron_10_104569811_104572352	ENSG00000166272.18	1.71226
intron_1_205001286_205002596	0.0868675	Skin_Sun_Exposed_Lower_leg	0.862477	NFASC	intron_1_204970414_204971724	ENSG00000163531.17	-1.71216
intron_22_45134797_45163518	0.0868543	Skin_Sun_Exposed_Lower_leg	0.862477	NUP50-DT	intron_22_45530678_45559399	ENSG00000226328.8	-1.71223
intron_2_86117159_86118921	0.0867693	Skin_Sun_Exposed_Lower_leg	0.862477	PTCD3	intron_2_86344282_86346044	ENSG00000132300.19	1.71269
intron_7_149074538_149090623	0.0841109	Nerve_Tibial	0.862481	ZNF786	intron_7_148771630_148787715	ENSG00000197362.15	-1.72732
intron_11_47269750_47273827	0.0545604	Pancreas	0.862486	MADD	intron_11_47291301_47295378	ENSG00000110514.20	-1.92236
intron_1_53888986_53889244	0.0545579	Pancreas	0.862486	YIPF1	intron_1_54354659_54354917	ENSG00000058799.15	1.92238
intron_20_23365747_23367003	0.0545299	Pancreas	0.862486	GZF1	intron_20_23346384_23347640	ENSG00000125812.16	-1.9226
intron_16_2033432_2036324	0.0928015	smultixcan	0.86249	SLC9A3R2	intron_16_2083433_2086325	ENSG00000065054.14	-1.6808
intron_12_6944565_6945771	0.0842079	Nerve_Tibial	0.862502	C12orf57	intron_12_7053728_7054934	ENSG00000111678.11	1.72678
intron_12_6944652_6945771	0.0842079	Nerve_Tibial	0.862502	C12orf57	intron_12_7053815_7054934	ENSG00000111678.11	-1.72678
intron_3_195685939_195688533	0.0841519	Nerve_Tibial	0.862502	MUC20-OT1	intron_3_195412810_195415404	ENSG00000242086.8	1.72709
intron_4_17490745_17501719	0.084161	Nerve_Tibial	0.862502	QDPR	intron_4_17492368_17503342	ENSG00000151552.13	1.72704
intron_11_314356_314922	0.0804493	Heart_Atrial_Appendage	0.862503	IFITM1	intron_11_314356_314922	ENSG00000185885.17	1.74809
intron_20_34882989_34923323	0.0804291	Heart_Atrial_Appendage	0.862503	ACSS2	intron_20_33470792_33511126	ENSG00000131069.20	-1.7482
intron_20_34928951_34929401	0.0804291	Heart_Atrial_Appendage	0.862503	GSS	intron_20_33516754_33517204	ENSG00000100983.12	1.7482
intron_20_34929590_34931336	0.0804291	Heart_Atrial_Appendage	0.862503	GSS	intron_20_33517393_33519139	ENSG00000100983.12	-1.7482
intron_1_54607265_54607942	0.0813239	Testis	0.862506	ACOT11	intron_1_55072938_55073615	ENSG00000162390.18	1.74306
intron_1_54608068_54608957	0.0813239	Testis	0.862506	ACOT11	intron_1_55073741_55074630	ENSG00000162390.18	-1.74306
intron_6_37485194_37499822	0.0813307	Testis	0.862506	CCDC167	intron_6_37452970_37467598	ENSG00000198937.9	1.74302
intron_8_6459402_6477594	0.0842332	Nerve_Tibial	0.862517	MCPH1	intron_8_6316923_6335115	ENSG00000147316.15	-1.72664
intron_16_31074631_31076246	0.0813586	Testis	0.86257	ZNF646	intron_16_31085952_31087567	ENSG00000167395.10	-1.74286
intron_19_20024376_20039343	0.0814397	Testis	0.86257	ZNF682	intron_19_20135185_20150152	ENSG00000197124.12	-1.74239
intron_2_227340380_227347226	0.0814615	Testis	0.86257	MFF	intron_2_228205096_228211942	ENSG00000168958.21	-1.74227
intron_3_130105631_130105769	0.0813767	Testis	0.86257	ENSG00000291081	intron_3_129824474_129824612	ENSG00000291081.1	1.74275
intron_5_31530924_31531450	0.081463	Testis	0.86257	DROSHA	intron_5_31531031_31531557	ENSG00000113360.17	1.74226
intron_5_31531525_31531990	0.081463	Testis	0.86257	DROSHA	intron_5_31531632_31532097	ENSG00000113360.17	1.74226
intron_7_158641554_158644289	0.0814048	Testis	0.86257	NCAPG2	intron_7_158434246_158436981	ENSG00000146918.20	1.74259
intron_19_19101886_19104913	0.0751217	Stomach	0.862575	SLC25A42	intron_19_19212695_19215722	ENSG00000181035.14	1.77972
intron_1_78013619_78016014	0.0750916	Stomach	0.862575	DNAJB4	intron_1_78479303_78481698	ENSG00000162616.9	-1.7799
intron_17_59119495_59155131	0.0759252	Artery_Aorta	0.862581	SKA2	intron_17_57196856_57232492	ENSG00000182628.13	-1.77483
intron_1_61686921_61694697	0.0759252	Artery_Aorta	0.862581	TM2D1	intron_1_62152593_62160369	ENSG00000162604.12	1.77483
intron_5_154803745_154804201	0.0758659	Artery_Aorta	0.862581	LARP1	intron_5_154183305_154183761	ENSG00000155506.19	-1.77519
intron_5_97173263_97177116	0.0758813	Artery_Aorta	0.862581	RIOK2	intron_5_96508967_96512820	ENSG00000058729.11	-1.7751
intron_9_128247935_128248583	0.0818134	Adipose_Visceral_Omentum	0.862587	DNM1	intron_9_131010214_131010862	ENSG00000106976.22	1.74026
intron_11_73679720_73707420	0.127687	Brain_Cerebellum	0.862589	RAB6A	intron_11_73390765_73418465	ENSG00000175582.20	1.52329
intron_1_41028726_41037362	0.0839988	Uterus	0.86259	SCMH1	intron_1_41494398_41503034	ENSG00000010803.17	-1.72794
intron_4_51891851_51899270	0.0840077	Uterus	0.86259	DCUN1D4	intron_4_52758017_52765436	ENSG00000109184.15	1.72789
intron_17_35568501_35573877	0.0822794	Brain_Cortex	0.862604	SNHG30	intron_17_33895520_33900896	ENSG00000267321.4	1.73761
intron_19_50481947_50482149	0.082354	Brain_Cortex	0.862604	EMC10	intron_19_50985204_50985406	ENSG00000161671.17	-1.73719
intron_1_84566012_84570582	0.0822949	Brain_Cortex	0.862604	CTBS	intron_1_85031695_85036265	ENSG00000117151.13	1.73752
intron_2_227340380_227347226	0.0822799	Brain_Cortex	0.862604	MFF	intron_2_228205096_228211942	ENSG00000168958.21	-1.73761
intron_3_10279063_10279221	0.0823472	Brain_Cortex	0.862604	TATDN2	intron_3_10320747_10320905	ENSG00000157014.11	1.73723
intron_6_2959342_2968779	0.0823134	Brain_Cortex	0.862604	SERPINB6	intron_6_2959576_2969013	ENSG00000124570.21	-1.73742
intron_6_75621625_75623900	0.0822771	Brain_Cortex	0.862604	SENP6	intron_6_76331341_76333616	ENSG00000112701.18	1.73762
intron_10_112668998_112815290	0.0813586	Heart_Atrial_Appendage	0.862606	VTI1A	intron_10_114428757_114575049	ENSG00000151532.15	-1.74286
intron_10_125039155_125110990	0.0806154	Heart_Atrial_Appendage	0.862606	CTBP2	intron_10_126727724_126799559	ENSG00000175029.17	-1.74713
intron_11_125351392_125367846	0.0808255	Heart_Atrial_Appendage	0.862606	PKNOX2	intron_11_125221288_125237742	ENSG00000165495.16	1.74592
intron_11_20051333_20054080	0.0807968	Heart_Atrial_Appendage	0.862606	NAV2	intron_11_20072879_20075626	ENSG00000166833.23	1.74608
intron_11_62613871_62614258	0.0811012	Heart_Atrial_Appendage	0.862606	ROM1	intron_11_62381343_62381730	ENSG00000149489.9	-1.74433
intron_11_62677634_62677740	0.0811268	Heart_Atrial_Appendage	0.862606	UBXN1	intron_11_62445106_62445212	ENSG00000162191.14	-1.74418
intron_11_66341046_66341206	0.0813626	Heart_Atrial_Appendage	0.862606	BRMS1	intron_11_66108517_66108677	ENSG00000174744.14	1.74283
intron_12_50130694_50134546	0.0812911	Heart_Atrial_Appendage	0.862606	CERS5	intron_12_50524477_50528329	ENSG00000139624.14	1.74324
intron_13_46650345_46669030	0.0808649	Heart_Atrial_Appendage	0.862606	LRCH1	intron_13_47224480_47243165	ENSG00000136141.15	1.74569
intron_14_63269168_63280971	0.0811459	Heart_Atrial_Appendage	0.862606	RHOJ	intron_14_63735886_63747689	ENSG00000126785.13	-1.74408
intron_17_41893174_41896620	0.0805734	Heart_Atrial_Appendage	0.862606	ACLY	intron_17_40049427_40052873	ENSG00000131473.17	-1.74737
intron_17_78415027_78419546	0.0811459	Heart_Atrial_Appendage	0.862606	PGS1	intron_17_76411108_76415627	ENSG00000087157.19	-1.74408
intron_18_57652172_57652484	0.0808833	Heart_Atrial_Appendage	0.862606	ATP8B1	intron_18_55319404_55319716	ENSG00000081923.15	-1.74558
intron_1_40997526_41001029	0.0809904	Heart_Atrial_Appendage	0.862606	CTPS1	intron_1_41463198_41466701	ENSG00000171793.17	1.74497
intron_1_54607265_54607942	0.0813239	Heart_Atrial_Appendage	0.862606	ACOT11	intron_1_55072938_55073615	ENSG00000162390.18	1.74306
intron_22_45335188_45335350	0.0808359	Heart_Atrial_Appendage	0.862606	FAM118A	intron_22_45731069_45731231	ENSG00000100376.12	-1.74586
intron_2_223906001_223912253	0.0807947	Heart_Atrial_Appendage	0.862606	ENSG00000286239	intron_2_224770718_224776970	ENSG00000286239.1	1.74609
intron_2_223906001_223912253	0.0807947	Heart_Atrial_Appendage	0.862606	WDFY1	intron_2_224770718_224776970	ENSG00000085449.15	1.74609
intron_3_38129388_38131926	0.0809058	Heart_Atrial_Appendage	0.862606	ACAA1	intron_3_38170879_38173417	ENSG00000060971.19	-1.74545
intron_4_56478649_56483139	0.0809254	Heart_Atrial_Appendage	0.862606	SRP72	intron_4_57344815_57349305	ENSG00000174780.17	-1.74534
intron_5_72297702_72314081	0.0806604	Heart_Atrial_Appendage	0.862606	MRPS27	intron_5_71593529_71609908	ENSG00000113048.19	1.74687
intron_7_100102393_100102675	0.0812307	Heart_Atrial_Appendage	0.862606	AP4M1	intron_7_99700016_99700298	ENSG00000221838.10	-1.74359
intron_7_100102960_100103409	0.0812307	Heart_Atrial_Appendage	0.862606	AP4M1	intron_7_99700583_99701032	ENSG00000221838.10	-1.74359
intron_7_100104154_100104874	0.0807474	Heart_Atrial_Appendage	0.862606	AP4M1	intron_7_99701777_99702497	ENSG00000221838.10	-1.74637
intron_9_95897971_95907078	0.0810855	Heart_Atrial_Appendage	0.862606	ERCC6L2	intron_9_98660253_98669360	ENSG00000182150.19	-1.74442
intron_15_64842028_64854921	0.0944427	Whole_Blood	0.862607	PLEKHO2	intron_15_65134227_65147120	ENSG00000241839.10	1.67241
intron_17_42105989_42107604	0.0944815	Whole_Blood	0.862607	DHX58	intron_17_40258007_40259622	ENSG00000108771.13	-1.67222
intron_19_55342380_55342742	0.0944985	Whole_Blood	0.862607	KMT5C	intron_19_55853748_55854110	ENSG00000133247.14	1.67213
intron_3_32769962_32773457	0.0943242	Whole_Blood	0.862607	CNOT10	intron_3_32811454_32814949	ENSG00000182973.20	1.67302
intron_5_74774060_74776604	0.0943974	Whole_Blood	0.862607	NSA2	intron_5_74069885_74072429	ENSG00000164346.10	1.67264
intron_11_125351392_125367846	0.0808255	Skin_Not_Sun_Exposed_Suprapubic	0.862611	PKNOX2	intron_11_125221288_125237742	ENSG00000165495.16	1.74592
intron_11_20051333_20054080	0.0807968	Skin_Not_Sun_Exposed_Suprapubic	0.862611	NAV2	intron_11_20072879_20075626	ENSG00000166833.23	1.74608
intron_12_105195349_105195445	0.0808464	Skin_Not_Sun_Exposed_Suprapubic	0.862611	APPL2	intron_12_105589127_105589223	ENSG00000136044.12	1.7458
intron_13_46650345_46669030	0.0808649	Skin_Not_Sun_Exposed_Suprapubic	0.862611	LRCH1	intron_13_47224480_47243165	ENSG00000136141.15	-1.74569
intron_14_63269168_63280971	0.0811459	Skin_Not_Sun_Exposed_Suprapubic	0.862611	RHOJ	intron_14_63735886_63747689	ENSG00000126785.13	1.74408
intron_16_57456646_57458246	0.0812197	Skin_Not_Sun_Exposed_Suprapubic	0.862611	COQ9	intron_16_57490558_57492158	ENSG00000088682.14	-1.74365
intron_17_78415027_78419546	0.0811459	Skin_Not_Sun_Exposed_Suprapubic	0.862611	PGS1	intron_17_76411108_76415627	ENSG00000087157.19	-1.74408
intron_18_23873215_23876294	0.0811937	Skin_Not_Sun_Exposed_Suprapubic	0.862611	LAMA3	intron_18_21453179_21456258	ENSG00000053747.17	1.7438
intron_19_15052278_15053482	0.0811081	Skin_Not_Sun_Exposed_Suprapubic	0.862611	CASP14	intron_19_15163089_15164293	ENSG00000105141.6	1.74429
intron_19_32971655_32971836	0.0809373	Skin_Not_Sun_Exposed_Suprapubic	0.862611	CEP89	intron_19_33462561_33462742	ENSG00000121289.18	1.74527
intron_2_73927052_73932598	0.0811088	Skin_Not_Sun_Exposed_Suprapubic	0.862611	DGUOK	intron_2_74154179_74159725	ENSG00000114956.20	-1.74429
intron_3_39131095_39133052	0.0810399	Skin_Not_Sun_Exposed_Suprapubic	0.862611	TTC21A	intron_3_39172586_39174543	ENSG00000168026.19	-1.74468
intron_5_16794833_16818009	0.0812473	Skin_Not_Sun_Exposed_Suprapubic	0.862611	MYO10	intron_5_16794942_16818118	ENSG00000145555.15	1.74349
intron_7_100098290_100098578	0.0812307	Skin_Not_Sun_Exposed_Suprapubic	0.862611	MCM7	intron_7_99695913_99696201	ENSG00000166508.18	1.74359
intron_7_100101968_100102675	0.0812307	Skin_Not_Sun_Exposed_Suprapubic	0.862611	AP4M1	intron_7_99699591_99700298	ENSG00000221838.10	1.74359
intron_7_100101968_100103409	0.0812307	Skin_Not_Sun_Exposed_Suprapubic	0.862611	AP4M1	intron_7_99699591_99701032	ENSG00000221838.10	1.74359
intron_7_100102393_100102675	0.0812307	Skin_Not_Sun_Exposed_Suprapubic	0.862611	AP4M1	intron_7_99700016_99700298	ENSG00000221838.10	-1.74359
intron_7_100102960_100103409	0.0812307	Skin_Not_Sun_Exposed_Suprapubic	0.862611	AP4M1	intron_7_99700583_99701032	ENSG00000221838.10	-1.74359
intron_7_100104154_100104874	0.0807474	Skin_Not_Sun_Exposed_Suprapubic	0.862611	AP4M1	intron_7_99701777_99702497	ENSG00000221838.10	-1.74637
intron_7_100108123_100109948	0.0812307	Skin_Not_Sun_Exposed_Suprapubic	0.862611	TAF6	intron_7_99705746_99707571	ENSG00000106290.16	1.74359
intron_9_95897971_95907078	0.0810855	Skin_Not_Sun_Exposed_Suprapubic	0.862611	ERCC6L2	intron_9_98660253_98669360	ENSG00000182150.19	-1.74442
intron_1_180022848_180024419	0.0574858	Artery_Coronary	0.862612	CEP350	intron_1_179991983_179993554	ENSG00000135837.17	1.8996
intron_12_31112288_31112981	0.0815796	Heart_Atrial_Appendage	0.862618	ENSG00000177359	intron_12_31265222_31265915	ENSG00000177359.23	1.74159
intron_12_31112288_31112981	0.0815796	Heart_Atrial_Appendage	0.862618	ENSG00000291250	intron_12_31265222_31265915	ENSG00000291250.1	1.74159
intron_17_47377903_47379182	0.081408	Heart_Atrial_Appendage	0.862618	EFCAB13	intron_17_45455269_45456548	ENSG00000178852.16	1.74257
intron_17_76313016_76313199	0.0816047	Heart_Atrial_Appendage	0.862618	PRPSAP1	intron_17_74309097_74309280	ENSG00000161542.17	-1.74145
intron_1_113700243_113700794	0.0816024	Heart_Atrial_Appendage	0.862618	PHTF1	intron_1_114242865_114243416	ENSG00000116793.16	-1.74146
intron_1_113700949_113704081	0.0816024	Heart_Atrial_Appendage	0.862618	PHTF1	intron_1_114243571_114246703	ENSG00000116793.16	-1.74146
intron_9_97290902_97291371	0.08149	Heart_Atrial_Appendage	0.862618	STRA6LP	intron_9_100053184_100053653	ENSG00000254633.2	1.74211
intron_9_97290902_97291371	0.08149	Heart_Atrial_Appendage	0.862618	SUGT1P4-STRA6LP-CCDC180	intron_9_100053184_100053653	ENSG00000255036.6	1.74211
intron_9_97290902_97291371	0.08149	Heart_Atrial_Appendage	0.862618	SUGT1P4-STRA6LP	intron_9_100053184_100053653	ENSG00000254876.5	1.74211
intron_14_99517183_99522133	0.127747	Brain_Cerebellum	0.862623	CCDC85C	intron_14_99983520_99988470	ENSG00000205476.9	1.52305
intron_2_101286177_101288973	0.127775	Brain_Cerebellum	0.862623	RNF149	intron_2_101902639_101905435	ENSG00000163162.9	1.52294
intron_3_27719481_27720171	0.127723	Brain_Cerebellum	0.862623	EOMES	intron_3_27760972_27761662	ENSG00000163508.13	1.52314
intron_6_29944616_29945059	0.127799	Brain_Cerebellum	0.862623	HLA-A	intron_6_29912393_29912836	ENSG00000206503.14	1.52284
intron_17_47946393_47946614	0.0506871	Brain_Anterior_cingulate_cortex_BA24	0.862643	PNPO	intron_17_46023759_46023980	ENSG00000108439.11	1.95412
intron_14_23965983_23966283	0.0958995	Cells_EBV-transformed_lymphocytes	0.862646	DHRS4	intron_14_24435192_24435492	ENSG00000157326.19	1.66507
intron_19_19157142_19170205	0.0960658	Cells_EBV-transformed_lymphocytes	0.862646	MEF2B	intron_19_19267951_19281014	ENSG00000213999.17	1.66423
intron_1_243286397_243304713	0.0960658	Cells_EBV-transformed_lymphocytes	0.862646	SDCCAG8	intron_1_243449699_243468015	ENSG00000054282.16	1.66423
intron_4_13595944_13597104	0.0960452	Cells_EBV-transformed_lymphocytes	0.862646	BOD1L1	intron_4_13597568_13598728	ENSG00000038219.13	1.66434
intron_7_99374781_99377358	0.0960554	Cells_EBV-transformed_lymphocytes	0.862646	ARPC1B	intron_7_98972404_98974981	ENSG00000130429.16	1.66429
intron_7_99460193_99466111	0.0960266	Cells_EBV-transformed_lymphocytes	0.862646	ATP5MF	intron_7_99057816_99063734	ENSG00000241468.8	1.66443
intron_3_42557696_42561117	0.0915277	Esophagus_Mucosa	0.862647	SEC22C	intron_3_42599188_42602609	ENSG00000093183.14	1.68739
intron_4_932540_950421	0.0915102	Esophagus_Mucosa	0.862647	TMEM175	intron_4_926328_944209	ENSG00000127419.17	-1.68748
intron_10_60146021_60166591	0.0848846	Nerve_Tibial	0.86265	ANK3	intron_10_61905779_61926349	ENSG00000151150.22	-1.72302
intron_11_64224162_64224285	0.0852164	Nerve_Tibial	0.86265	TRPT1	intron_11_63991634_63991757	ENSG00000149743.14	-1.72119
intron_11_64224210_64224285	0.0852164	Nerve_Tibial	0.86265	TRPT1	intron_11_63991682_63991757	ENSG00000149743.14	-1.72119
intron_11_64245287_64246416	0.0848621	Nerve_Tibial	0.86265	PPP1R14B	intron_11_64012759_64013888	ENSG00000173457.11	-1.72315
intron_12_105195349_105195445	0.0850987	Nerve_Tibial	0.86265	APPL2	intron_12_105589127_105589223	ENSG00000136044.12	1.72184
intron_12_105195501_105195585	0.0850987	Nerve_Tibial	0.86265	APPL2	intron_12_105589279_105589363	ENSG00000136044.12	1.72184
intron_12_4605086_4607327	0.0845377	Nerve_Tibial	0.86265	DYRK4	intron_12_4714252_4716493	ENSG00000010219.14	-1.72494
intron_14_95418026_95432079	0.084464	Nerve_Tibial	0.86265	SYNE3	intron_14_95884363_95898416	ENSG00000176438.13	1.72535
intron_15_72555363_72555852	0.0849144	Nerve_Tibial	0.86265	ARIH1	intron_15_72847704_72848193	ENSG00000166233.15	-1.72286
intron_16_57460104_57460589	0.0848934	Nerve_Tibial	0.86265	COQ9	intron_16_57494016_57494501	ENSG00000088682.14	-1.72297
intron_17_16086442_16091863	0.0852329	Nerve_Tibial	0.86265	NCOR1	intron_17_15989756_15995177	ENSG00000141027.23	-1.7211
intron_17_81108509_81110914	0.0846084	Nerve_Tibial	0.86265	BAIAP2	intron_17_79082309_79084714	ENSG00000175866.16	-1.72455
intron_18_26293531_26315229	0.0847078	Nerve_Tibial	0.86265	TAF4B	intron_18_23873495_23895193	ENSG00000141384.13	-1.724
intron_18_74511013_74512448	0.0845513	Nerve_Tibial	0.86265	CNDP2	intron_18_72178248_72179683	ENSG00000133313.15	1.72487
intron_18_74511233_74512448	0.0845513	Nerve_Tibial	0.86265	CNDP2	intron_18_72178468_72179683	ENSG00000133313.15	-1.72487
intron_1_112598086_112600794	0.0845664	Nerve_Tibial	0.86265	ST7L	intron_1_113140708_113143416	ENSG00000007341.19	-1.72478
intron_1_229463676_229464624	0.0849811	Nerve_Tibial	0.86265	NUP133	intron_1_229599423_229600371	ENSG00000069248.12	1.72249
intron_1_37493814_37501804	0.0850293	Nerve_Tibial	0.86265	MEAF6	intron_1_37959415_37967405	ENSG00000163875.16	-1.72222
intron_1_37494107_37495885	0.0850293	Nerve_Tibial	0.86265	MEAF6	intron_1_37959708_37961486	ENSG00000163875.16	1.72222
intron_1_71066934_71069276	0.0845928	Nerve_Tibial	0.86265	ZRANB2	intron_1_71532617_71534959	ENSG00000132485.14	-1.72464
intron_20_44484530_44486596	0.085071	Nerve_Tibial	0.86265	TTPAL	intron_20_43113170_43115236	ENSG00000124120.11	1.72199
intron_2_127640988_127642923	0.0850006	Nerve_Tibial	0.86265	LIMS2	intron_2_128398563_128400498	ENSG00000072163.20	-1.72238
intron_2_15607313_15613224	0.0852912	Nerve_Tibial	0.86265	DDX1	intron_2_15747437_15753348	ENSG00000079785.16	1.72078
intron_2_200885367_200885698	0.0852413	Nerve_Tibial	0.86265	PPIL3	intron_2_201750090_201750421	ENSG00000240344.10	1.72105
intron_2_9406905_9408113	0.0851783	Nerve_Tibial	0.86265	ITGB1BP1	intron_2_9547034_9548242	ENSG00000119185.13	1.7214
intron_2_97207839_97207934	0.0846493	Nerve_Tibial	0.86265	ANKRD36	intron_2_97873576_97873671	ENSG00000135976.21	1.72432
intron_2_97211741_97213419	0.0846493	Nerve_Tibial	0.86265	ANKRD36	intron_2_97877478_97879156	ENSG00000135976.21	-1.72432
intron_3_39118153_39119922	0.0852348	Nerve_Tibial	0.86265	TTC21A	intron_3_39159644_39161413	ENSG00000168026.19	-1.72109
intron_3_50047326_50048245	0.0850624	Nerve_Tibial	0.86265	RBM6	intron_3_50084759_50085678	ENSG00000004534.15	-1.72204
intron_5_180851493_180851988	0.0852203	Nerve_Tibial	0.86265	ZFP62	intron_5_180278493_180278988	ENSG00000196670.14	1.72117
intron_5_180851493_180861219	0.084868	Nerve_Tibial	0.86265	ZFP62	intron_5_180278493_180288219	ENSG00000196670.14	1.72311
intron_5_80848612_80854130	0.0845236	Nerve_Tibial	0.86265	MSH3	intron_5_80144431_80149949	ENSG00000113318.11	1.72502
intron_6_25973285_25983164	0.0846213	Nerve_Tibial	0.86265	TRIM38	intron_6_25973513_25983392	ENSG00000112343.11	-1.72448
intron_6_36540207_36547190	0.0852234	Nerve_Tibial	0.86265	STK38	intron_6_36507984_36514967	ENSG00000112079.9	-1.72115
intron_6_73275556_73291998	0.0844173	Nerve_Tibial	0.86265	KHDC1	intron_6_73985279_74001721	ENSG00000135314.13	1.72561
intron_8_73976491_73978756	0.084683	Nerve_Tibial	0.86265	TMEM70	intron_8_74888726_74890991	ENSG00000175606.11	-1.72414
intron_8_94980973_95031995	0.0852628	Nerve_Tibial	0.86265	NDUFAF6	intron_8_95993201_96044223	ENSG00000156170.14	-1.72093
intron_9_113582242_113583450	0.0852849	Nerve_Tibial	0.86265	RGS3	intron_9_116344522_116345730	ENSG00000138835.24	-1.72081
intron_12_50130694_50134546	0.0812911	Skin_Not_Sun_Exposed_Suprapubic	0.862667	CERS5	intron_12_50524477_50528329	ENSG00000139624.14	1.74324
intron_11_1290409_1295645	0.0596333	Artery_Tibial	0.862679	TOLLIP	intron_11_1311639_1316875	ENSG00000078902.16	1.8835
intron_5_150932290_150942218	0.0596717	Artery_Tibial	0.862679	ZNF300P1	intron_5_150311852_150321780	ENSG00000291115.1	1.88321
intron_5_150932290_150942218	0.0596717	Artery_Tibial	0.862679	ZNF300P1	intron_5_150311852_150321780	ENSG00000197083.14	1.88321
intron_9_127357377_127365300	0.0597033	Artery_Tibial	0.862679	GARNL3	intron_9_130119656_130127579	ENSG00000136895.19	-1.88298
intron_9_127402753_127403660	0.0596842	Artery_Tibial	0.862679	SLC2A8	intron_9_130165032_130165939	ENSG00000136856.18	1.88312
intron_8_84873397_84887604	0.0928297	smultixcan	0.862684	RALYL	intron_8_85785632_85799839	ENSG00000184672.12	-1.68066
intron_10_88991626_89003029	0.0927574	Adipose_Subcutaneous	0.862721	FAS	intron_10_90751383_90762786	ENSG00000026103.25	1.68103
intron_11_96387613_96389844	0.0926906	Adipose_Subcutaneous	0.862721	CCDC82	intron_11_96120777_96123008	ENSG00000149231.16	1.68137
intron_12_21456095_21461025	0.0927598	Adipose_Subcutaneous	0.862721	PYROXD1	intron_12_21609029_21613959	ENSG00000121350.16	-1.68102
intron_6_11538374_11565666	0.0926603	Adipose_Subcutaneous	0.862721	TMEM170B	intron_6_11538607_11565899	ENSG00000205269.6	-1.68153
intron_7_101232515_101232604	0.092701	Adipose_Subcutaneous	0.862721	CLDN15	intron_7_100875796_100875885	ENSG00000106404.14	-1.68132
intron_7_106092669_106092949	0.0927312	Adipose_Subcutaneous	0.862721	SYPL1	intron_7_105733115_105733395	ENSG00000008282.10	1.68116
intron_2_171082852_171117739	0.0575213	Artery_Coronary	0.862737	TLK1	intron_2_171939362_171974249	ENSG00000198586.14	1.89933
intron_6_36481759_36484714	0.0818736	Adipose_Visceral_Omentum	0.862743	KCTD20	intron_6_36449536_36452491	ENSG00000112078.14	-1.73992
intron_7_67308652_67308935	0.0818804	Adipose_Visceral_Omentum	0.862743	STAG3L4	intron_7_66773639_66773922	ENSG00000291153.1	-1.73988
intron_7_67308652_67308935	0.0818804	Adipose_Visceral_Omentum	0.862743	STAG3L4	intron_7_66773639_66773922	ENSG00000106610.17	-1.73988
intron_11_118607699_118613816	0.0898195	Ovary	0.862757	PHLDB1	intron_11_118478414_118484531	ENSG00000019144.20	-1.69635
intron_14_52455462_52457090	0.0899392	Ovary	0.862757	TXNDC16	intron_14_52922180_52923808	ENSG00000087301.9	1.69572
intron_16_57059061_57059467	0.0899518	Ovary	0.862757	NLRC5	intron_16_57092973_57093379	ENSG00000140853.17	1.69565
intron_17_40033456_40035117	0.0898379	Ovary	0.862757	MED24	intron_17_38189709_38191370	ENSG00000008838.21	1.69625
intron_1_222823945_222835119	0.0899036	Ovary	0.862757	DISP1	intron_1_222997287_223008461	ENSG00000154309.9	-1.69591
intron_1_225867163_225867888	0.0898792	Ovary	0.862757	TMEM63A	intron_1_226054863_226055588	ENSG00000196187.12	-1.69604
intron_22_30384495_30385904	0.0898799	Ovary	0.862757	RNF215	intron_22_30780484_30781893	ENSG00000099999.15	1.69603
intron_16_1447714_1448355	0.0727944	Brain_Hippocampus	0.86276	CLCN7	intron_16_1497715_1498356	ENSG00000103249.19	-1.79412
intron_2_177221950_177222523	0.072818	Brain_Hippocampus	0.86276	NFE2L2	intron_2_178086678_178087251	ENSG00000116044.17	1.79397
intron_2_177232008_177232392	0.072818	Brain_Hippocampus	0.86276	NFE2L2	intron_2_178096736_178097120	ENSG00000116044.17	-1.79397
intron_10_100506420_100507425	0.133614	Liver	0.862763	ENSG00000255339	intron_10_102266177_102267182	ENSG00000255339.6	1.5
intron_10_100506420_100507425	0.133614	Liver	0.862763	SEC31B	intron_10_102266177_102267182	ENSG00000075826.17	1.5
intron_10_100506420_100507908	0.133614	Liver	0.862763	SEC31B	intron_10_102266177_102267665	ENSG00000075826.17	1.5
intron_18_48942555_48948384	0.133614	Liver	0.862763	SMAD7	intron_18_46468925_46474754	ENSG00000101665.10	1.5
intron_1_2478622_2479734	0.133614	Liver	0.862763	PLCH2	intron_1_2410061_2411173	ENSG00000149527.18	1.5
intron_1_93340510_93345540	0.133614	Liver	0.862763	CCDC18-AS1	intron_1_93806067_93811097	ENSG00000223745.8	1.5
intron_22_38740432_38741007	0.133448	Liver	0.862763	SUN2	intron_22_39136437_39137012	ENSG00000100242.16	-1.50064
intron_2_17700378_17701829	0.133614	Liver	0.862763	SMC6	intron_2_17881645_17883096	ENSG00000163029.16	-1.5
intron_2_190310796_190319716	0.133614	Liver	0.862763	HIBCH	intron_2_191175522_191184442	ENSG00000198130.16	-1.5
intron_3_197950299_197950936	0.133614	Liver	0.862763	RPL35A	intron_3_197677170_197677807	ENSG00000182899.17	1.5
intron_5_69410550_69414031	0.133614	Liver	0.862763	RAD17	intron_5_68706377_68709858	ENSG00000152942.19	1.5
intron_7_67050066_67055835	0.133423	Liver	0.862763	TYW1	intron_7_66515053_66520822	ENSG00000198874.14	1.50074
intron_5_154950938_154956371	0.0945609	Whole_Blood	0.862767	MRPL22	intron_5_154330498_154335931	ENSG00000082515.18	-1.67181
intron_13_39011487_39012083	0.081729	Heart_Atrial_Appendage	0.862775	PROSER1	intron_13_39585624_39586220	ENSG00000120685.20	1.74074
intron_19_35282667_35284789	0.0817702	Heart_Atrial_Appendage	0.862775	HAMP	intron_19_35773570_35775692	ENSG00000105697.9	1.74051
intron_6_36470257_36474789	0.0817274	Heart_Atrial_Appendage	0.862775	KCTD20	intron_6_36438034_36442566	ENSG00000112078.14	1.74075
intron_9_136850137_136850506	0.08174	Heart_Atrial_Appendage	0.862775	PHPT1	intron_9_139744589_139744958	ENSG00000054148.18	-1.74068
intron_5_66959294_66963707	0.0759695	Artery_Aorta	0.862777	MAST4	intron_5_66255122_66259535	ENSG00000069020.19	-1.77457
intron_10_119104197_119104764	0.07465	Breast_Mammary_Tissue	0.862786	DENND10	intron_10_120863709_120864276	ENSG00000119979.18	1.78261
intron_10_119104197_119107948	0.07465	Breast_Mammary_Tissue	0.862786	DENND10	intron_10_120863709_120867460	ENSG00000119979.18	-1.78261
intron_10_119104197_119107968	0.07465	Breast_Mammary_Tissue	0.862786	DENND10	intron_10_120863709_120867480	ENSG00000119979.18	-1.78261
intron_10_33263873_33270675	0.0741455	Breast_Mammary_Tissue	0.862786	NRP1	intron_10_33552801_33559603	ENSG00000099250.18	-1.78571
intron_11_1926709_1929810	0.076109	Breast_Mammary_Tissue	0.862786	TNNT3	intron_11_1947939_1951040	ENSG00000130595.20	-1.77372
intron_11_28113604_28211062	0.074851	Breast_Mammary_Tissue	0.862786	METTL15	intron_11_28135151_28232609	ENSG00000169519.21	1.78138
intron_11_561892_562079	0.0749257	Breast_Mammary_Tissue	0.862786	RASSF7	intron_11_561892_562079	ENSG00000099849.15	1.78092
intron_11_613865_614476	0.0753311	Breast_Mammary_Tissue	0.862786	IRF7	intron_11_613865_614476	ENSG00000185507.21	-1.77844
intron_11_614534_614797	0.0753311	Breast_Mammary_Tissue	0.862786	IRF7	intron_11_614534_614797	ENSG00000185507.21	-1.77844
intron_11_96359097_96364980	0.0735801	Breast_Mammary_Tissue	0.862786	CCDC82	intron_11_96092261_96098144	ENSG00000149231.16	1.78922
intron_12_122856548_122856625	0.07504	Breast_Mammary_Tissue	0.862786	HIP1R	intron_12_123341095_123341172	ENSG00000130787.14	1.78022
intron_12_12435785_12465546	0.0740134	Breast_Mammary_Tissue	0.862786	BORCS5	intron_12_12588719_12618480	ENSG00000165714.11	-1.78653
intron_12_57596031_57597958	0.073655	Breast_Mammary_Tissue	0.862786	PIP4K2C	intron_12_57989814_57991741	ENSG00000166908.18	1.78875
intron_12_65055213_65056031	0.0748338	Breast_Mammary_Tissue	0.862786	WIF1	intron_12_65448993_65449811	ENSG00000156076.10	1.78148
intron_12_7138067_7138736	0.0745511	Breast_Mammary_Tissue	0.862786	CLSTN3	intron_12_7290663_7291332	ENSG00000139182.15	-1.78322
intron_12_79596658_79597816	0.0744969	Breast_Mammary_Tissue	0.862786	PAWR	intron_12_79990438_79991596	ENSG00000177425.11	1.78355
intron_13_27435893_27437116	0.0740617	Breast_Mammary_Tissue	0.862786	MTIF3	intron_13_28010030_28011253	ENSG00000122033.15	1.78623
intron_13_37051583_37059480	0.073133	Breast_Mammary_Tissue	0.862786	SUPT20H	intron_13_37625720_37633617	ENSG00000102710.21	-1.792
intron_14_103428440_103451918	0.0748142	Breast_Mammary_Tissue	0.862786	MARK3	intron_14_103894777_103918255	ENSG00000075413.19	1.7816
intron_14_103448967_103451918	0.0750528	Breast_Mammary_Tissue	0.862786	MARK3	intron_14_103915304_103918255	ENSG00000075413.19	-1.78014
intron_14_103498528_103502882	0.0762205	Breast_Mammary_Tissue	0.862786	MARK3	intron_14_103964865_103969219	ENSG00000075413.19	1.77305
intron_14_20684758_20693547	0.0752232	Breast_Mammary_Tissue	0.862786	ANG	intron_14_21152917_21161706	ENSG00000214274.10	-1.7791
intron_14_20684758_20693547	0.0752232	Breast_Mammary_Tissue	0.862786	ENSG00000259171	intron_14_21152917_21161706	ENSG00000259171.1	-1.7791
intron_14_74821137_74824256	0.0759172	Breast_Mammary_Tissue	0.862786	YLPM1	intron_14_75287840_75290959	ENSG00000119596.18	1.77488
intron_15_36644323_36645223	0.0748615	Breast_Mammary_Tissue	0.862786	CDIN1	intron_15_36936524_36937424	ENSG00000186073.14	1.78131
intron_15_40011346_40017108	0.0742166	Breast_Mammary_Tissue	0.862786	EIF2AK4	intron_15_40303547_40309309	ENSG00000128829.12	-1.78528
intron_15_52205966_52208554	0.075696	Breast_Mammary_Tissue	0.862786	MYO5C	intron_15_52498163_52500751	ENSG00000128833.13	-1.77622
intron_15_77285078_77286423	0.0742961	Breast_Mammary_Tissue	0.862786	PEAK1	intron_15_77577420_77578765	ENSG00000173517.11	-1.78479
intron_16_1447714_1448355	0.0750207	Breast_Mammary_Tissue	0.862786	CLCN7	intron_16_1497715_1498356	ENSG00000103249.19	-1.78034
intron_16_1449327_1450497	0.0746445	Breast_Mammary_Tissue	0.862786	CLCN7	intron_16_1499328_1500498	ENSG00000103249.19	-1.78264
intron_16_2065635_2070456	0.0731864	Breast_Mammary_Tissue	0.862786	TSC2	intron_16_2115636_2120457	ENSG00000103197.18	1.79167
intron_16_68351814_68352248	0.0750246	Breast_Mammary_Tissue	0.862786	PRMT7	intron_16_68385717_68386151	ENSG00000132600.18	1.78031
intron_16_84179851_84179946	0.0750922	Breast_Mammary_Tissue	0.862786	TAF1C	intron_16_84213457_84213552	ENSG00000103168.17	-1.7799
intron_17_17207069_17214985	0.0746339	Breast_Mammary_Tissue	0.862786	ENSG00000264187	intron_17_17110383_17118299	ENSG00000264187.1	-1.78271
intron_17_51161272_51161728	0.0762662	Breast_Mammary_Tissue	0.862786	NME1	intron_17_49238633_49239089	ENSG00000239672.8	1.77277
intron_17_63929888_63931335	0.0747683	Breast_Mammary_Tissue	0.862786	CD79B	intron_17_62007248_62008695	ENSG00000007312.14	1.78188
intron_17_63929888_63931335	0.0747683	Breast_Mammary_Tissue	0.862786	ENSG00000285947	intron_17_62007248_62008695	ENSG00000285947.1	1.78188
intron_17_80429831_80436133	0.0749818	Breast_Mammary_Tissue	0.862786	ENDOV	intron_17_78403631_78409933	ENSG00000173818.17	1.78058
intron_17_81511626_81511903	0.0740056	Breast_Mammary_Tissue	0.862786	ACTG1	intron_17_79478652_79478929	ENSG00000184009.13	1.78658
intron_17_81511803_81511903	0.0735191	Breast_Mammary_Tissue	0.862786	ACTG1	intron_17_79478829_79478929	ENSG00000184009.13	-1.78959
intron_18_54283015_54283743	0.0742921	Breast_Mammary_Tissue	0.862786	POLI	intron_18_51809385_51810113	ENSG00000101751.11	1.78481
intron_18_54283015_54283922	0.0742921	Breast_Mammary_Tissue	0.862786	POLI	intron_18_51809385_51810292	ENSG00000101751.11	-1.78481
intron_18_54287411_54291833	0.0763693	Breast_Mammary_Tissue	0.862786	POLI	intron_18_51813781_51818203	ENSG00000101751.11	-1.77215
intron_18_54287411_54320273	0.0763693	Breast_Mammary_Tissue	0.862786	POLI	intron_18_51813781_51846643	ENSG00000101751.11	1.77215
intron_19_13118131_13135200	0.075674	Breast_Mammary_Tissue	0.862786	NACC1	intron_19_13228945_13246014	ENSG00000160877.7	1.77636
intron_19_13118454_13135200	0.075674	Breast_Mammary_Tissue	0.862786	NACC1	intron_19_13229268_13246014	ENSG00000160877.7	-1.77636
intron_19_2982189_2986829	0.0754792	Breast_Mammary_Tissue	0.862786	TLE6	intron_19_2982187_2986827	ENSG00000104953.20	1.77754
intron_19_4055247_4065430	0.0747409	Breast_Mammary_Tissue	0.862786	ZBTB7A	intron_19_4055245_4065428	ENSG00000178951.9	1.78205
intron_19_43504132_43504589	0.0755594	Breast_Mammary_Tissue	0.862786	PHLDB3	intron_19_44008284_44008741	ENSG00000176531.11	1.77705
intron_19_58129511_58142557	0.0757261	Breast_Mammary_Tissue	0.862786	ZNF329	intron_19_58640878_58653924	ENSG00000181894.15	1.77604
intron_1_101026061_101072660	0.0757132	Breast_Mammary_Tissue	0.862786	DPH5-DT	intron_1_101491617_101538216	ENSG00000233184.9	1.77612
intron_1_109690564_109693206	0.0746956	Breast_Mammary_Tissue	0.862786	GSTM1	intron_1_110233186_110235828	ENSG00000134184.13	-1.78233
intron_1_200641185_200648439	0.0754404	Breast_Mammary_Tissue	0.862786	DDX59	intron_1_200610313_200617567	ENSG00000118197.14	1.77778
intron_1_209430476_209431743	0.0762205	Breast_Mammary_Tissue	0.862786	MIR205HG	intron_1_209603821_209605088	ENSG00000230937.13	-1.77305
intron_1_209430500_209431743	0.0762205	Breast_Mammary_Tissue	0.862786	MIR205HG	intron_1_209603845_209605088	ENSG00000230937.13	-1.77305
intron_1_209431825_209432204	0.0762205	Breast_Mammary_Tissue	0.862786	MIR205HG	intron_1_209605170_209605549	ENSG00000230937.13	-1.77305
intron_1_209431825_209432673	0.0762205	Breast_Mammary_Tissue	0.862786	MIR205HG	intron_1_209605170_209606018	ENSG00000230937.13	-1.77305
intron_1_245915640_245927931	0.0759789	Breast_Mammary_Tissue	0.862786	SMYD3	intron_1_246078942_246091233	ENSG00000185420.19	1.77451
intron_1_61686921_61694697	0.0759252	Breast_Mammary_Tissue	0.862786	TM2D1	intron_1_62152593_62160369	ENSG00000162604.12	1.77483
intron_1_78013619_78016014	0.0750916	Breast_Mammary_Tissue	0.862786	DNAJB4	intron_1_78479303_78481698	ENSG00000162616.9	-1.7799
intron_20_44624329_44626456	0.0760311	Breast_Mammary_Tissue	0.862786	ADA	intron_20_43252970_43255097	ENSG00000196839.14	-1.77419
intron_20_62337727_62337804	0.0762988	Breast_Mammary_Tissue	0.862786	LAMA5	intron_20_60912783_60912860	ENSG00000130702.15	1.77258
intron_20_63964716_63966141	0.0753179	Breast_Mammary_Tissue	0.862786	ZNF512B	intron_20_62596069_62597494	ENSG00000196700.9	-1.77852
intron_21_26943547_26954739	0.0735962	Breast_Mammary_Tissue	0.862786	ADAMTS5	intron_21_28315866_28327058	ENSG00000154736.6	-1.78912
intron_21_44300190_44306681	0.0763259	Breast_Mammary_Tissue	0.862786	PFKL	intron_21_45720073_45726564	ENSG00000141959.17	-1.77241
intron_21_44305417_44305800	0.0763259	Breast_Mammary_Tissue	0.862786	PFKL	intron_21_45725300_45725683	ENSG00000141959.17	1.77241
intron_21_44305935_44306681	0.0763259	Breast_Mammary_Tissue	0.862786	PFKL	intron_21_45725818_45726564	ENSG00000141959.17	1.77241
intron_2_11453798_11455342	0.0738251	Breast_Mammary_Tissue	0.862786	E2F6	intron_2_11593924_11595468	ENSG00000169016.17	-1.7877
intron_2_200889652_200891918	0.0740728	Breast_Mammary_Tissue	0.862786	NIF3L1	intron_2_201754375_201756641	ENSG00000196290.17	1.78616
intron_2_207582160_207621806	0.0755567	Breast_Mammary_Tissue	0.862786	METTL21A	intron_2_208446884_208486530	ENSG00000144401.14	-1.77707
intron_2_222861258_222887830	0.0755638	Breast_Mammary_Tissue	0.862786	ACSL3	intron_2_223725976_223752548	ENSG00000123983.15	1.77703
intron_2_241882129_241882560	0.0753179	Breast_Mammary_Tissue	0.862786	LINC01237	intron_2_242824280_242824711	ENSG00000233806.9	-1.77852
intron_3_119227041_119229847	0.0740045	Breast_Mammary_Tissue	0.862786	B4GALT4	intron_3_118945888_118948694	ENSG00000121578.13	1.78659
intron_3_128879841_128884653	0.0740156	Breast_Mammary_Tissue	0.862786	ACAD9	intron_3_128598684_128603496	ENSG00000177646.20	1.78652
intron_3_128880017_128884653	0.0740156	Breast_Mammary_Tissue	0.862786	ACAD9	intron_3_128598860_128603496	ENSG00000177646.20	-1.78652
intron_3_128899234_128901276	0.0757477	Breast_Mammary_Tissue	0.862786	ACAD9	intron_3_128618077_128620119	ENSG00000177646.20	1.77591
intron_3_128899461_128901276	0.0757477	Breast_Mammary_Tissue	0.862786	ACAD9	intron_3_128618304_128620119	ENSG00000177646.20	-1.77591
intron_3_128902628_128904062	0.0735624	Breast_Mammary_Tissue	0.862786	ACAD9	intron_3_128621471_128622905	ENSG00000177646.20	1.78933
intron_3_146520180_146521544	0.0739219	Breast_Mammary_Tissue	0.862786	PLSCR1	intron_3_146237967_146239331	ENSG00000188313.13	1.7871
intron_3_9690143_9697711	0.0757357	Breast_Mammary_Tissue	0.862786	MTMR14	intron_3_9731827_9739395	ENSG00000163719.20	1.77598
intron_3_9938106_9940850	0.0744754	Breast_Mammary_Tissue	0.862786	CRELD1	intron_3_9979790_9982534	ENSG00000163703.20	-1.78368
intron_3_9938106_9940850	0.0744754	Breast_Mammary_Tissue	0.862786	ENSG00000288550	intron_3_9979790_9982534	ENSG00000288550.3	-1.78368
intron_4_105424322_105437950	0.0741943	Breast_Mammary_Tissue	0.862786	PPA2	intron_4_106345479_106359107	ENSG00000138777.20	1.78541
intron_4_15480827_15481197	0.0751727	Breast_Mammary_Tissue	0.862786	CC2D2A	intron_4_15482451_15482821	ENSG00000048342.18	-1.77941
intron_4_53377923_53379073	0.0754684	Breast_Mammary_Tissue	0.862786	ENSG00000282278	intron_4_54244090_54245240	ENSG00000282278.1	-1.77761
intron_4_53377923_53379073	0.0754684	Breast_Mammary_Tissue	0.862786	FIP1L1	intron_4_54244090_54245240	ENSG00000145216.17	-1.77761
intron_5_154803745_154804201	0.0758659	Breast_Mammary_Tissue	0.862786	LARP1	intron_5_154183305_154183761	ENSG00000155506.19	-1.77519
intron_5_173160051_173163725	0.0755718	Breast_Mammary_Tissue	0.862786	BNIP1	intron_5_172587054_172590728	ENSG00000113734.18	-1.77698
intron_5_43139309_43161249	0.07465	Breast_Mammary_Tissue	0.862786	ZNF131	intron_5_43139411_43161351	ENSG00000172262.12	1.78261
intron_5_43161931_43173318	0.07465	Breast_Mammary_Tissue	0.862786	ZNF131	intron_5_43162033_43173420	ENSG00000172262.12	-1.78261
intron_5_66959294_66963707	0.0759695	Breast_Mammary_Tissue	0.862786	MAST4	intron_5_66255122_66259535	ENSG00000069020.19	-1.77457
intron_5_88282106_88287436	0.0752326	Breast_Mammary_Tissue	0.862786	TMEM161B-DT	intron_5_87577923_87583253	ENSG00000247828.10	1.77904
intron_5_88282866_88285744	0.0752326	Breast_Mammary_Tissue	0.862786	TMEM161B-DT	intron_5_87578683_87581561	ENSG00000247828.10	-1.77904
intron_5_97173263_97177116	0.0758813	Breast_Mammary_Tissue	0.862786	RIOK2	intron_5_96508967_96512820	ENSG00000058729.11	-1.7751
intron_6_160090103_160096439	0.0735552	Breast_Mammary_Tissue	0.862786	IGF2R	intron_6_160511135_160517471	ENSG00000197081.16	1.78937
intron_6_28327533_28336082	0.0762791	Breast_Mammary_Tissue	0.862786	ZSCAN31	intron_6_28295310_28303859	ENSG00000235109.8	1.7727
intron_6_42056014_42057389	0.0764069	Breast_Mammary_Tissue	0.862786	TAF8	intron_6_42023752_42025127	ENSG00000137413.17	1.77193
intron_6_42057513_42068465	0.0764069	Breast_Mammary_Tissue	0.862786	TAF8	intron_6_42025251_42036203	ENSG00000137413.17	1.77193
intron_6_42663419_42665409	0.0740586	Breast_Mammary_Tissue	0.862786	UBR2	intron_6_42631157_42633147	ENSG00000024048.11	-1.78625
intron_6_52279599_52282045	0.0731666	Breast_Mammary_Tissue	0.862786	MCM3	intron_6_52144397_52146843	ENSG00000112118.20	-1.79179
intron_7_140094138_140096555	0.0754404	Breast_Mammary_Tissue	0.862786	KDM7A	intron_7_139793938_139796355	ENSG00000006459.11	1.77778
intron_7_64918292_64927654	0.0734772	Breast_Mammary_Tissue	0.862786	ZNF273	intron_7_64378670_64388032	ENSG00000198039.12	-1.78986
intron_7_73574513_73576541	0.0755101	Breast_Mammary_Tissue	0.862786	TBL2	intron_7_72988843_72990871	ENSG00000106638.18	-1.77735
intron_8_143791440_143791876	0.0755117	Breast_Mammary_Tissue	0.862786	SCRIB	intron_8_144873610_144874046	ENSG00000180900.20	-1.77734
intron_8_2140886_2141141	0.0759252	Breast_Mammary_Tissue	0.862786	MYOM2	intron_8_2088809_2089064	ENSG00000036448.10	-1.77483
intron_8_39055772_39071298	0.0742166	Breast_Mammary_Tissue	0.862786	ADAM9	intron_8_38913291_38928817	ENSG00000168615.13	1.78528
intron_8_39055772_39077228	0.0742166	Breast_Mammary_Tissue	0.862786	ADAM9	intron_8_38913291_38934747	ENSG00000168615.13	1.78528
intron_8_39083073_39090047	0.0732274	Breast_Mammary_Tissue	0.862786	ADAM9	intron_8_38940592_38947566	ENSG00000168615.13	1.79141
intron_8_42542373_42546469	0.0757733	Breast_Mammary_Tissue	0.862786	SMIM19	intron_8_42397516_42401612	ENSG00000176209.12	-1.77576
intron_8_96231132_96231379	0.0757488	Breast_Mammary_Tissue	0.862786	UQCRB	intron_8_97243360_97243607	ENSG00000156467.10	-1.7759
intron_8_96231132_96231774	0.0757488	Breast_Mammary_Tissue	0.862786	UQCRB	intron_8_97243360_97244002	ENSG00000156467.10	1.7759
intron_9_32974561_32984631	0.074813	Breast_Mammary_Tissue	0.862786	APTX	intron_9_32974559_32984629	ENSG00000137074.20	-1.78161
intron_9_32974561_32985971	0.074813	Breast_Mammary_Tissue	0.862786	APTX	intron_9_32974559_32985969	ENSG00000137074.20	1.78161
intron_9_32984857_32985971	0.074813	Breast_Mammary_Tissue	0.862786	APTX	intron_9_32984855_32985969	ENSG00000137074.20	-1.78161
intron_9_32988129_32989759	0.074813	Breast_Mammary_Tissue	0.862786	APTX	intron_9_32988127_32989757	ENSG00000137074.20	1.78161
intron_9_85633374_85642827	0.0735386	Breast_Mammary_Tissue	0.862786	AGTPBP1	intron_9_88248289_88257742	ENSG00000135049.16	-1.78947
intron_13_39011337_39012083	0.081729	Lung	0.862789	PROSER1	intron_13_39585474_39586220	ENSG00000120685.20	-1.74074
intron_20_34908943_34913096	0.0816823	Lung	0.862789	ACSS2	intron_20_33496746_33500899	ENSG00000131069.20	1.74101
intron_6_152219185_152220842	0.0817501	Lung	0.862789	SYNE1	intron_6_152540320_152541977	ENSG00000131018.25	1.74062
intron_9_136850137_136850506	0.08174	Lung	0.862789	PHPT1	intron_9_139744589_139744958	ENSG00000054148.18	-1.74068
intron_6_80273221_80343664	0.0899836	Ovary	0.862803	BCKDHB	intron_6_80982938_81053381	ENSG00000083123.15	1.69548
intron_11_74911425_74919533	0.0706123	Thyroid	0.862807	RPL31P46	intron_11_74622470_74630578	ENSG00000241170.3	1.80796
intron_2_42351359_42353212	0.0706344	Thyroid	0.862807	COX7A2L	intron_2_42578499_42580352	ENSG00000115944.15	-1.80782
intron_1_242100782_242107671	0.0597389	Artery_Tibial	0.862809	PLD5	intron_1_242264084_242270973	ENSG00000180287.17	1.88272
intron_15_90890278_90890366	0.0706597	Thyroid	0.862824	FES	intron_15_91433508_91433596	ENSG00000182511.12	-1.80766
intron_10_112428438_112432240	0.0290776	Heart_Left_Ventricle	0.862824	ZDHHC6	intron_10_114188196_114191998	ENSG00000023041.12	-2.18243
intron_1_19597109_19617258	0.070702	Thyroid	0.862828	MICOS10-NBL1	intron_1_19923603_19943752	ENSG00000270136.6	1.80739
intron_1_19597109_19617258	0.070702	Thyroid	0.862828	MICOS10	intron_1_19923603_19943752	ENSG00000173436.15	1.80739
intron_11_75404868_75405614	0.0793464	Brain_Caudate_basal_ganglia	0.862829	RPS3	intron_11_75115912_75116658	ENSG00000149273.15	1.75449
intron_11_75404868_75421727	0.0793464	Brain_Caudate_basal_ganglia	0.862829	RPS3	intron_11_75115912_75132771	ENSG00000149273.15	-1.75449
intron_12_105195349_105195445	0.0801141	Brain_Caudate_basal_ganglia	0.862829	APPL2	intron_12_105589127_105589223	ENSG00000136044.12	1.75002
intron_12_48922201_48923782	0.0799333	Brain_Caudate_basal_ganglia	0.862829	FKBP11	intron_12_49315984_49317565	ENSG00000134285.11	1.75107
intron_12_50134702_50135433	0.0801183	Brain_Caudate_basal_ganglia	0.862829	CERS5	intron_12_50528485_50529216	ENSG00000139624.14	-1.75
intron_12_50134702_50135732	0.0801183	Brain_Caudate_basal_ganglia	0.862829	CERS5	intron_12_50528485_50529515	ENSG00000139624.14	1.75
intron_14_49626048_49633287	0.0798604	Brain_Caudate_basal_ganglia	0.862829	DNAAF2	intron_14_50092766_50100005	ENSG00000165506.15	1.7515
intron_15_42360114_42384483	0.0803984	Brain_Caudate_basal_ganglia	0.862829	CAPN3	intron_15_42652312_42676681	ENSG00000092529.25	-1.74838
intron_15_52211884_52214603	0.0802232	Brain_Caudate_basal_ganglia	0.862829	MYO5C	intron_15_52504081_52506800	ENSG00000128833.13	-1.74939
intron_15_52213286_52214603	0.0802232	Brain_Caudate_basal_ganglia	0.862829	MYO5C	intron_15_52505483_52506800	ENSG00000128833.13	1.74939
intron_17_63830189_63830271	0.0798507	Brain_Caudate_basal_ganglia	0.862829	PSMC5	intron_17_61907549_61907631	ENSG00000087191.14	-1.75155
intron_17_76685165_76688113	0.079283	Brain_Caudate_basal_ganglia	0.862829	MXRA7	intron_17_74681247_74684195	ENSG00000182534.14	-1.75486
intron_19_55388048_55402943	0.0801183	Brain_Caudate_basal_ganglia	0.862829	RPL28	intron_19_55899416_55914311	ENSG00000108107.15	-1.75
intron_19_55655153_55659210	0.0799638	Brain_Caudate_basal_ganglia	0.862829	U2AF2	intron_19_56166519_56170576	ENSG00000063244.14	1.7509
intron_1_171787930_171790452	0.0797328	Brain_Caudate_basal_ganglia	0.862829	METTL13	intron_1_171757070_171759592	ENSG00000010165.20	1.75224
intron_1_201224874_201225824	0.0799798	Brain_Caudate_basal_ganglia	0.862829	IGFN1	intron_1_201194002_201194952	ENSG00000163395.17	-1.7508
intron_1_226899555_226903502	0.0800014	Brain_Caudate_basal_ganglia	0.862829	PSEN2	intron_1_227087256_227091203	ENSG00000143801.18	-1.75068
intron_1_70292549_70296130	0.0801183	Brain_Caudate_basal_ganglia	0.862829	ANKRD13C	intron_1_70758232_70761813	ENSG00000118454.13	-1.75
intron_20_34882989_34913096	0.0804291	Brain_Caudate_basal_ganglia	0.862829	ACSS2	intron_20_33470792_33500899	ENSG00000131069.20	-1.7482
intron_20_34928951_34929401	0.0804291	Brain_Caudate_basal_ganglia	0.862829	GSS	intron_20_33516754_33517204	ENSG00000100983.12	1.7482
intron_20_34928951_34931336	0.0804291	Brain_Caudate_basal_ganglia	0.862829	GSS	intron_20_33516754_33519139	ENSG00000100983.12	1.7482
intron_20_34929590_34931336	0.0804291	Brain_Caudate_basal_ganglia	0.862829	GSS	intron_20_33517393_33519139	ENSG00000100983.12	-1.7482
intron_22_46269289_46272335	0.0799251	Brain_Caudate_basal_ganglia	0.862829	TTC38	intron_22_46665186_46668232	ENSG00000075234.17	1.75112
intron_2_178372233_178373890	0.0792869	Brain_Caudate_basal_ganglia	0.862829	OSBPL6	intron_2_179236960_179238617	ENSG00000079156.17	1.75484
intron_2_223882072_223884648	0.0801183	Brain_Caudate_basal_ganglia	0.862829	ENSG00000286239	intron_2_224746789_224749365	ENSG00000286239.1	1.75
intron_2_223882072_223884648	0.0801183	Brain_Caudate_basal_ganglia	0.862829	WDFY1	intron_2_224746789_224749365	ENSG00000085449.15	1.75
intron_3_184233397_184233576	0.08039	Brain_Caudate_basal_ganglia	0.862829	VWA5B2	intron_3_183951185_183951364	ENSG00000145198.15	1.74843
intron_4_13570128_13572702	0.0796275	Brain_Caudate_basal_ganglia	0.862829	BOD1L1	intron_4_13571752_13574326	ENSG00000038219.13	-1.75285
intron_4_13570128_13576838	0.0796275	Brain_Caudate_basal_ganglia	0.862829	BOD1L1	intron_4_13571752_13578462	ENSG00000038219.13	1.75285
intron_5_72352754_72358203	0.0797945	Brain_Caudate_basal_ganglia	0.862829	PTCD2	intron_5_71648581_71654030	ENSG00000049883.15	-1.75188
intron_6_8073510_8090186	0.0801739	Brain_Caudate_basal_ganglia	0.862829	EEF1E1	intron_6_8073743_8090419	ENSG00000124802.12	1.74968
intron_7_100090949_100091038	0.0797503	Brain_Caudate_basal_ganglia	0.862829	COPS6	intron_7_99688572_99688661	ENSG00000168090.10	1.75214
intron_7_100091307_100091420	0.0797503	Brain_Caudate_basal_ganglia	0.862829	COPS6	intron_7_99688930_99689043	ENSG00000168090.10	-1.75214
intron_7_100091330_100091420	0.0797503	Brain_Caudate_basal_ganglia	0.862829	COPS6	intron_7_99688953_99689043	ENSG00000168090.10	1.75214
intron_7_100095470_100095774	0.0797503	Brain_Caudate_basal_ganglia	0.862829	MCM7	intron_7_99693093_99693397	ENSG00000166508.18	1.75214
intron_7_98860338_98869777	0.0804586	Brain_Caudate_basal_ganglia	0.862829	TMEM130	intron_7_98457961_98467400	ENSG00000166448.15	1.74803
intron_8_103133369_103141459	0.0796864	Brain_Caudate_basal_ganglia	0.862829	BAALC-AS2	intron_8_104145597_104153687	ENSG00000236939.4	1.75251
intron_9_128819185_128820739	0.0799823	Brain_Caudate_basal_ganglia	0.862829	ENDOG	intron_9_131581464_131583018	ENSG00000167136.7	-1.75079
intron_20_63733739_63734645	0.0840602	Uterus	0.862839	ZGPAT	intron_20_62365091_62365997	ENSG00000197114.12	-1.7276
intron_16_2100566_2102061	0.0963282	Cells_Cultured_fibroblasts	0.862848	PKD1	intron_16_2150567_2152062	ENSG00000008710.20	-1.66292
intron_1_26446432_26447559	0.0962959	Cells_Cultured_fibroblasts	0.862848	DHDDS	intron_1_26772923_26774050	ENSG00000117682.18	1.66308
intron_13_27437273_27439989	0.044967	Brain_Substantia_nigra	0.862871	MTIF3	intron_13_28011410_28014126	ENSG00000122033.15	-2.00496
intron_18_48758405_48761390	0.133673	Liver	0.862871	CTIF	intron_18_46284776_46287761	ENSG00000134030.14	-1.49977
intron_12_7138067_7138736	0.0815116	Testis	0.862875	CLSTN3	intron_12_7290663_7291332	ENSG00000139182.15	-1.74198
intron_1_20350230_20350857	0.0815832	Testis	0.862875	VWA5B1	intron_1_20676723_20677350	ENSG00000158816.16	1.74157
intron_3_19899515_19905620	0.0815429	Testis	0.862875	EFHB	intron_3_19941007_19947112	ENSG00000163576.18	1.7418
intron_11_9193681_9203660	0.0907843	Brain_Putamen_basal_ganglia	0.862898	DENND5A	intron_11_9215228_9225207	ENSG00000184014.9	-1.69128
intron_21_46208301_46209554	0.0907592	Brain_Putamen_basal_ganglia	0.862898	LSS	intron_21_47628215_47629468	ENSG00000160285.15	1.69141
intron_7_99484143_99486476	0.0907843	Brain_Putamen_basal_ganglia	0.862898	ZNF789	intron_7_99081766_99084099	ENSG00000198556.14	1.69128
intron_19_19101886_19104913	0.0751217	Spleen	0.862907	SLC25A42	intron_19_19212695_19215722	ENSG00000181035.14	1.77972
intron_12_132741485_132741809	0.0947113	Whole_Blood	0.86291	ANKLE2	intron_12_133318071_133318395	ENSG00000176915.15	-1.67105
intron_12_132741485_132743154	0.0947113	Whole_Blood	0.86291	ANKLE2	intron_12_133318071_133319740	ENSG00000176915.15	1.67105
intron_9_90888627_90895528	0.094704	Whole_Blood	0.86291	SYK	intron_9_93650909_93657810	ENSG00000165025.15	-1.67109
intron_10_10792525_10794839	0.0760311	Artery_Aorta	0.86292	SFTA1P	intron_10_10834488_10836802	ENSG00000225383.8	-1.77419
intron_10_110507154_110510020	0.0770255	Artery_Aorta	0.86292	DUSP5	intron_10_112266912_112269778	ENSG00000138166.6	-1.76821
intron_10_87927599_87931046	0.076997	Artery_Aorta	0.86292	PTEN	intron_10_89687356_89690803	ENSG00000171862.14	1.76838
intron_11_125101303_125102734	0.0766885	Artery_Aorta	0.86292	TMEM218	intron_11_124971199_124972630	ENSG00000150433.10	1.77023
intron_11_532630_533277	0.0775876	Artery_Aorta	0.86292	HRAS	intron_11_532630_533277	ENSG00000174775.18	1.76486
intron_11_60383288_60389390	0.0768554	Artery_Aorta	0.86292	MS4A7	intron_11_60150761_60156863	ENSG00000166927.13	1.76923
intron_11_60386773_60389390	0.0768554	Artery_Aorta	0.86292	MS4A7	intron_11_60154246_60156863	ENSG00000166927.13	1.76923
intron_11_72755753_72758530	0.0776132	Artery_Aorta	0.86292	STARD10	intron_11_72466798_72469575	ENSG00000214530.10	-1.76471
intron_11_76539640_76542216	0.0778832	Artery_Aorta	0.86292	EMSY	intron_11_76250684_76253260	ENSG00000158636.17	1.7631
intron_11_77192278_77194354	0.0776839	Artery_Aorta	0.86292	MYO7A	intron_11_76903323_76905399	ENSG00000137474.23	-1.76429
intron_12_122762929_122765304	0.0766529	Artery_Aorta	0.86292	DENR	intron_12_123247476_123249851	ENSG00000139726.11	-1.77045
intron_12_122988872_122990545	0.0772206	Artery_Aorta	0.86292	PITPNM2	intron_12_123473419_123475092	ENSG00000090975.14	-1.76705
intron_12_32625779_32633549	0.0771045	Artery_Aorta	0.86292	FGD4	intron_12_32778713_32786483	ENSG00000139132.16	1.76774
intron_12_50112301_50165026	0.0778139	Artery_Aorta	0.86292	ENSG00000272368	intron_12_50506084_50558809	ENSG00000272368.2	-1.76351
intron_12_57599211_57600324	0.0765205	Artery_Aorta	0.86292	PIP4K2C	intron_12_57992994_57994107	ENSG00000166908.18	-1.77124
intron_12_57599438_57600324	0.0765205	Artery_Aorta	0.86292	PIP4K2C	intron_12_57993221_57994107	ENSG00000166908.18	1.77124
intron_13_113800912_113801653	0.0773249	Artery_Aorta	0.86292	TMEM255B	intron_13_114503885_114504626	ENSG00000184497.13	-1.76642
intron_14_103498528_103500156	0.0762205	Artery_Aorta	0.86292	MARK3	intron_14_103964865_103966493	ENSG00000075413.19	-1.77305
intron_14_103498528_103502882	0.0762205	Artery_Aorta	0.86292	MARK3	intron_14_103964865_103969219	ENSG00000075413.19	1.77305
intron_15_42329449_42330576	0.0775272	Artery_Aorta	0.86292	GANC	intron_15_42621647_42622774	ENSG00000214013.10	-1.76522
intron_15_42343154_42345758	0.0775272	Artery_Aorta	0.86292	GANC	intron_15_42635352_42637956	ENSG00000214013.10	1.76522
intron_15_42351432_42352030	0.0775272	Artery_Aorta	0.86292	ENSG00000258461	intron_15_42643630_42644228	ENSG00000258461.5	1.76522
intron_15_42351432_42352030	0.0775272	Artery_Aorta	0.86292	GANC	intron_15_42643630_42644228	ENSG00000214013.10	1.76522
intron_15_52564246_52568848	0.0765533	Artery_Aorta	0.86292	ARPP19	intron_15_52856443_52861045	ENSG00000128989.11	1.77104
intron_16_2752846_2756334	0.0775774	Artery_Aorta	0.86292	SRRM2	intron_16_2802847_2806335	ENSG00000167978.18	-1.76492
intron_16_84849517_84850568	0.0774256	Artery_Aorta	0.86292	CRISPLD2	intron_16_84883123_84884174	ENSG00000103196.12	-1.76582
intron_17_16065691_16067894	0.076109	Artery_Aorta	0.86292	NCOR1	intron_17_15969005_15971208	ENSG00000141027.23	-1.77372
intron_17_47328383_47335196	0.0780058	Artery_Aorta	0.86292	EFCAB13	intron_17_45405749_45412562	ENSG00000178852.16	-1.76238
intron_17_47328383_47335196	0.0780058	Artery_Aorta	0.86292	ENSG00000259753	intron_17_45405749_45412562	ENSG00000259753.1	-1.76238
intron_19_14396473_14397077	0.077993	Artery_Aorta	0.86292	ADGRE5	intron_19_14507285_14507889	ENSG00000123146.20	-1.76245
intron_19_15115921_15116001	0.0777741	Artery_Aorta	0.86292	ILVBL	intron_19_15226732_15226812	ENSG00000105135.16	-1.76375
intron_19_35259064_35261925	0.0774912	Artery_Aorta	0.86292	LSR	intron_19_35749967_35752828	ENSG00000105699.17	1.76543
intron_19_35259064_35262546	0.0774912	Artery_Aorta	0.86292	LSR	intron_19_35749967_35753449	ENSG00000105699.17	-1.76543
intron_19_901546_901976	0.077245	Artery_Aorta	0.86292	R3HDM4	intron_19_901546_901976	ENSG00000198858.10	1.7669
intron_1_112607597_112610841	0.0779697	Artery_Aorta	0.86292	ST7L	intron_1_113150219_113153463	ENSG00000007341.19	-1.76259
intron_1_161506591_161509820	0.0768742	Artery_Aorta	0.86292	FCGR2A	intron_1_161476381_161479610	ENSG00000143226.16	1.76912
intron_1_183024134_183103328	0.0775676	Artery_Aorta	0.86292	LAMC1	intron_1_182993269_183072463	ENSG00000135862.6	1.76498
intron_1_46818213_46818631	0.0777147	Artery_Aorta	0.86292	CYP4B1	intron_1_47283885_47284303	ENSG00000142973.15	-1.7641
intron_20_1164476_1166227	0.0768995	Artery_Aorta	0.86292	PSMF1	intron_20_1145120_1146871	ENSG00000125818.18	1.76897
intron_20_25213406_25214867	0.0767123	Artery_Aorta	0.86292	ENTPD6	intron_20_25194042_25195503	ENSG00000197586.13	1.77009
intron_21_44300190_44306681	0.0763259	Artery_Aorta	0.86292	PFKL	intron_21_45720073_45726564	ENSG00000141959.17	-1.77241
intron_21_44305935_44306681	0.0763259	Artery_Aorta	0.86292	PFKL	intron_21_45725818_45726564	ENSG00000141959.17	1.77241
intron_2_15607313_15613224	0.078	Artery_Aorta	0.86292	DDX1	intron_2_15747437_15753348	ENSG00000079785.16	1.76241
intron_2_178361815_178373890	0.0779308	Artery_Aorta	0.86292	OSBPL6	intron_2_179226542_179238617	ENSG00000079156.17	-1.76282
intron_2_27132082_27132204	0.0779196	Artery_Aorta	0.86292	PREB	intron_2_27354950_27355072	ENSG00000138073.14	1.76289
intron_2_27132082_27132603	0.0779196	Artery_Aorta	0.86292	PREB	intron_2_27354950_27355471	ENSG00000138073.14	1.76289
intron_2_27132403_27132603	0.0779196	Artery_Aorta	0.86292	PREB	intron_2_27355271_27355471	ENSG00000138073.14	-1.76289
intron_2_74463386_74464896	0.0763153	Artery_Aorta	0.86292	MOGS	intron_2_74690513_74692023	ENSG00000115275.15	1.77248
intron_3_100842039_100846372	0.0765884	Artery_Aorta	0.86292	ABI3BP	intron_3_100560883_100565216	ENSG00000154175.18	1.77083
intron_3_128481944_128483860	0.076708	Artery_Aorta	0.86292	GATA2	intron_3_128200787_128202703	ENSG00000179348.13	1.77011
intron_3_129464781_129466890	0.0774171	Artery_Aorta	0.86292	IFT122	intron_3_129183624_129185733	ENSG00000163913.14	-1.76587
intron_3_129464781_129469342	0.0774171	Artery_Aorta	0.86292	IFT122	intron_3_129183624_129188185	ENSG00000163913.14	1.76587
intron_3_129467066_129469342	0.0774171	Artery_Aorta	0.86292	IFT122	intron_3_129185909_129188185	ENSG00000163913.14	-1.76587
intron_3_197533561_197546361	0.0769123	Artery_Aorta	0.86292	BDH1	intron_3_197260432_197273232	ENSG00000161267.12	1.76889
intron_3_47002288_47002371	0.0777244	Artery_Aorta	0.86292	NBEAL2	intron_3_47043778_47043861	ENSG00000160796.18	-1.76405
intron_3_71710484_71725192	0.0773136	Artery_Aorta	0.86292	EIF4E3	intron_3_71759635_71774343	ENSG00000163412.13	-1.76649
intron_3_71710484_71725192	0.0773136	Artery_Aorta	0.86292	ENSG00000285708	intron_3_71759635_71774343	ENSG00000285708.1	-1.76649
intron_4_106236808_106237491	0.0767536	Artery_Aorta	0.86292	TBCK	intron_4_107157965_107158648	ENSG00000145348.17	-1.76984
intron_4_106236808_106242470	0.0767536	Artery_Aorta	0.86292	TBCK	intron_4_107157965_107163627	ENSG00000145348.17	1.76984
intron_4_53414722_53425872	0.0773098	Artery_Aorta	0.86292	ENSG00000282278	intron_4_54280889_54292039	ENSG00000282278.1	-1.76651
intron_4_53414722_53425872	0.0773098	Artery_Aorta	0.86292	FIP1L1	intron_4_54280889_54292039	ENSG00000145216.17	-1.76651
intron_6_53270727_53275090	0.0773528	Artery_Aorta	0.86292	ELOVL5	intron_6_53135525_53139888	ENSG00000012660.14	-1.76626
intron_7_66545686_66554585	0.0776029	Artery_Aorta	0.86292	ENSG00000291136	intron_7_66010673_66019572	ENSG00000291136.1	1.76477
intron_7_67309139_67309564	0.0773866	Artery_Aorta	0.86292	STAG3L4	intron_7_66774126_66774551	ENSG00000291153.1	-1.76605
intron_7_67309139_67309564	0.0773866	Artery_Aorta	0.86292	STAG3L4	intron_7_66774126_66774551	ENSG00000106610.17	-1.76605
intron_7_79455007_79458847	0.0769675	Artery_Aorta	0.86292	MAGI2-AS3	intron_7_79084323_79088163	ENSG00000234456.10	-1.76856
intron_7_98863400_98869777	0.0779265	Artery_Aorta	0.86292	TMEM130	intron_7_98461023_98467400	ENSG00000166448.15	-1.76285
intron_7_99411186_99416138	0.0773057	Artery_Aorta	0.86292	BUD31	intron_7_99008809_99013761	ENSG00000106245.11	1.76654
intron_8_17098553_17104391	0.0766292	Artery_Aorta	0.86292	MICU3	intron_8_16956062_16961900	ENSG00000155970.12	1.77059
intron_8_42542373_42546469	0.0761686	Artery_Aorta	0.86292	SMIM19	intron_8_42397516_42401612	ENSG00000176209.12	-1.77336
intron_8_66452105_66453710	0.0767027	Artery_Aorta	0.86292	ADHFE1	intron_8_67364340_67365945	ENSG00000147576.17	1.77015
intron_8_66452105_66453710	0.0767027	Artery_Aorta	0.86292	ENSG00000285791	intron_8_67364340_67365945	ENSG00000285791.1	1.77015
intron_9_128350575_128352638	0.0770989	Artery_Aorta	0.86292	SLC27A4	intron_9_131112854_131114917	ENSG00000167114.13	-1.76777
intron_19_14396473_14397658	0.0600697	Vagina	0.862921	ADGRE5	intron_19_14507285_14508470	ENSG00000123146.20	1.88028
intron_19_14397223_14397658	0.0600697	Vagina	0.862921	ADGRE5	intron_19_14508035_14508470	ENSG00000123146.20	-1.88028
intron_1_244970443_245059386	0.0600293	Vagina	0.862921	EFCAB2	intron_1_245133745_245222688	ENSG00000203666.13	-1.88058
intron_12_57599211_57600324	0.0765205	Breast_Mammary_Tissue	0.862922	PIP4K2C	intron_12_57992994_57994107	ENSG00000166908.18	-1.77124
intron_12_57599438_57600324	0.0765205	Breast_Mammary_Tissue	0.862922	PIP4K2C	intron_12_57993221_57994107	ENSG00000166908.18	1.77124
intron_16_31110761_31111091	0.0764832	Breast_Mammary_Tissue	0.862922	BCKDK	intron_16_31122082_31122412	ENSG00000103507.14	1.77147
intron_21_44304455_44305257	0.0765884	Breast_Mammary_Tissue	0.862922	PFKL	intron_21_45724338_45725140	ENSG00000141959.17	1.77083
intron_2_230416328_230442937	0.0766343	Breast_Mammary_Tissue	0.862922	SP100	intron_2_231281043_231307652	ENSG00000067066.17	1.77056
intron_3_100842039_100846372	0.0765884	Breast_Mammary_Tissue	0.862922	ABI3BP	intron_3_100560883_100565216	ENSG00000154175.18	1.77083
intron_8_17098553_17104391	0.0766292	Breast_Mammary_Tissue	0.862922	MICU3	intron_8_16956062_16961900	ENSG00000155970.12	1.77059
intron_14_45027474_45028176	0.0871062	Skin_Sun_Exposed_Lower_leg	0.862927	TOGARAM1	intron_14_45496677_45497379	ENSG00000198718.13	1.71086
intron_20_23188158_23189787	0.0870387	Skin_Sun_Exposed_Lower_leg	0.862927	ENSG00000230387	intron_20_23168795_23170424	ENSG00000230387.5	1.71123
intron_4_13381594_13460699	0.0870606	Skin_Sun_Exposed_Lower_leg	0.862927	RAB28	intron_4_13383218_13462323	ENSG00000157869.16	1.71111
intron_4_184011635_184017089	0.087026	Skin_Sun_Exposed_Lower_leg	0.862927	STOX2	intron_4_184932788_184938242	ENSG00000173320.12	1.7113
intron_6_18200576_18201486	0.0871114	Skin_Sun_Exposed_Lower_leg	0.862927	KDM1B	intron_6_18200807_18201717	ENSG00000165097.16	-1.71084
intron_9_33750727_33796643	0.0870484	Skin_Sun_Exposed_Lower_leg	0.862927	PRSS3	intron_9_33750725_33796641	ENSG00000010438.17	-1.71118
intron_16_88662167_88662712	0.127953	Brain_Cerebellum	0.862941	MVD	intron_16_88728575_88729120	ENSG00000167508.12	-1.52222
intron_16_88662167_88663011	0.127953	Brain_Cerebellum	0.862941	MVD	intron_16_88728575_88729419	ENSG00000167508.12	1.52222
intron_16_88662781_88663011	0.127953	Brain_Cerebellum	0.862941	MVD	intron_16_88729189_88729419	ENSG00000167508.12	-1.52222
intron_7_29122642_29126329	0.127874	Brain_Cerebellum	0.862941	ENSG00000285412	intron_7_29162258_29165945	ENSG00000285412.2	-1.52254
intron_10_10792525_10794698	0.0781893	Brain_Amygdala	0.862944	SFTA1P	intron_10_10834488_10836661	ENSG00000225383.8	1.76129
intron_10_10792525_10794839	0.0781893	Brain_Amygdala	0.862944	SFTA1P	intron_10_10834488_10836802	ENSG00000225383.8	-1.76129
intron_10_112668998_112815290	0.0813586	Brain_Amygdala	0.862944	VTI1A	intron_10_114428757_114575049	ENSG00000151532.15	-1.74286
intron_10_133423697_133424473	0.0806952	Brain_Amygdala	0.862944	SPRN	intron_10_135237201_135237977	ENSG00000203772.8	-1.74667
intron_11_125351392_125367846	0.0808255	Brain_Amygdala	0.862944	PKNOX2	intron_11_125221288_125237742	ENSG00000165495.16	-1.74592
intron_11_20051333_20054080	0.0807968	Brain_Amygdala	0.862944	NAV2	intron_11_20072879_20075626	ENSG00000166833.23	1.74608
intron_11_614037_614476	0.080377	Brain_Amygdala	0.862944	IRF7	intron_11_614037_614476	ENSG00000185507.21	-1.7485
intron_11_62613871_62614258	0.0811012	Brain_Amygdala	0.862944	ROM1	intron_11_62381343_62381730	ENSG00000149489.9	-1.74433
intron_11_62616240_62616506	0.0811012	Brain_Amygdala	0.862944	B3GAT3	intron_11_62383712_62383978	ENSG00000149541.10	-1.74433
intron_11_62677634_62677740	0.0811268	Brain_Amygdala	0.862944	UBXN1	intron_11_62445106_62445212	ENSG00000162191.14	-1.74418
intron_11_65570970_65571391	0.0782196	Brain_Amygdala	0.862944	ZNRD2	intron_11_65338441_65338862	ENSG00000173465.8	-1.76111
intron_11_65570970_65572443	0.0782196	Brain_Amygdala	0.862944	ZNRD2	intron_11_65338441_65339914	ENSG00000173465.8	1.76111
intron_11_72755753_72757767	0.0776132	Brain_Amygdala	0.862944	STARD10	intron_11_72466798_72468812	ENSG00000214530.10	-1.76471
intron_11_75404868_75405614	0.0793464	Brain_Amygdala	0.862944	RPS3	intron_11_75115912_75116658	ENSG00000149273.15	1.75449
intron_11_75404868_75421727	0.0793464	Brain_Amygdala	0.862944	RPS3	intron_11_75115912_75132771	ENSG00000149273.15	-1.75449
intron_11_76539640_76542216	0.0778832	Brain_Amygdala	0.862944	EMSY	intron_11_76250684_76253260	ENSG00000158636.17	-1.7631
intron_11_85634279_85635667	0.0805077	Brain_Amygdala	0.862944	TMEM126B	intron_11_85345323_85346711	ENSG00000171204.13	-1.74775
intron_12_50133064_50134546	0.0801183	Brain_Amygdala	0.862944	CERS5	intron_12_50526847_50528329	ENSG00000139624.14	1.75
intron_12_50134702_50135433	0.0801183	Brain_Amygdala	0.862944	CERS5	intron_12_50528485_50529216	ENSG00000139624.14	-1.75
intron_12_50134702_50135732	0.0801183	Brain_Amygdala	0.862944	CERS5	intron_12_50528485_50529515	ENSG00000139624.14	1.75
intron_15_52213286_52214603	0.0802232	Brain_Amygdala	0.862944	MYO5C	intron_15_52505483_52506800	ENSG00000128833.13	1.74939
intron_16_2752846_2756334	0.0775774	Brain_Amygdala	0.862944	SRRM2	intron_16_2802847_2806335	ENSG00000167978.18	1.76492
intron_16_30001530_30004568	0.0807992	Brain_Amygdala	0.862944	INO80E	intron_16_30012851_30015889	ENSG00000169592.15	-1.74607
intron_16_89591058_89595367	0.0781592	Brain_Amygdala	0.862944	CPNE7	intron_16_89657466_89661775	ENSG00000178773.15	1.76147
intron_17_1508226_1509168	0.0794811	Brain_Amygdala	0.862944	INPP5K	intron_17_1411520_1412462	ENSG00000132376.20	1.7537
intron_17_1508226_1509178	0.0790999	Brain_Amygdala	0.862944	INPP5K	intron_17_1411520_1412472	ENSG00000132376.20	-1.75593
intron_17_41893174_41896620	0.0805734	Brain_Amygdala	0.862944	ACLY	intron_17_40049427_40052873	ENSG00000131473.17	-1.74737
intron_17_63835567_63836922	0.0787877	Brain_Amygdala	0.862944	SMARCD2	intron_17_61912927_61914282	ENSG00000108604.18	1.75776
intron_17_78415027_78419546	0.0811459	Brain_Amygdala	0.862944	PGS1	intron_17_76411108_76415627	ENSG00000087157.19	-1.74408
intron_18_24239382_24271622	0.0781295	Brain_Amygdala	0.862944	OSBPL1A	intron_18_21819346_21851586	ENSG00000141447.19	-1.76164
intron_18_54287411_54291833	0.081602	Brain_Amygdala	0.862944	POLI	intron_18_51813781_51818203	ENSG00000101751.11	-1.74147
intron_18_80069906_80070238	0.080538	Brain_Amygdala	0.862944	RBFADN	intron_18_77829906_77830238	ENSG00000261126.7	1.74757
intron_19_48061837_48061998	0.0781734	Brain_Amygdala	0.862944	PLA2G4C	intron_19_48565094_48565255	ENSG00000105499.14	-1.76138
intron_19_55388048_55388243	0.0801183	Brain_Amygdala	0.862944	RPL28	intron_19_55899416_55899611	ENSG00000108107.15	1.75
intron_19_55388048_55402943	0.0801183	Brain_Amygdala	0.862944	RPL28	intron_19_55899416_55914311	ENSG00000108107.15	-1.75
intron_19_55655153_55658862	0.0799638	Brain_Amygdala	0.862944	U2AF2	intron_19_56166519_56170228	ENSG00000063244.14	-1.7509
intron_19_55655153_55659210	0.0799638	Brain_Amygdala	0.862944	U2AF2	intron_19_56166519_56170576	ENSG00000063244.14	1.7509
intron_1_113713438_113724759	0.0816024	Brain_Amygdala	0.862944	PHTF1	intron_1_114256060_114267381	ENSG00000116793.16	-1.74146
intron_1_156768239_156782282	0.0815832	Brain_Amygdala	0.862944	PRCC	intron_1_156738031_156752074	ENSG00000143294.15	-1.74157
intron_1_202811370_202811689	0.0814754	Brain_Amygdala	0.862944	PCAT6	intron_1_202780498_202780817	ENSG00000228288.9	1.74219
intron_1_226899555_226908522	0.0800014	Brain_Amygdala	0.862944	ENSG00000288674	intron_1_227087256_227096223	ENSG00000288674.1	1.75068
intron_1_226899555_226908522	0.0800014	Brain_Amygdala	0.862944	PSEN2	intron_1_227087256_227096223	ENSG00000143801.18	1.75068
intron_1_54608068_54608957	0.0813239	Brain_Amygdala	0.862944	ACOT11	intron_1_55073741_55074630	ENSG00000162390.18	-1.74306
intron_1_94983633_95027129	0.0785564	Brain_Amygdala	0.862944	ALG14	intron_1_95449189_95492685	ENSG00000172339.10	-1.75912
intron_20_62281165_62281790	0.0786419	Brain_Amygdala	0.862944	OSBPL2	intron_20_60856221_60856846	ENSG00000130703.17	1.75862
intron_21_20757417_20778418	0.0801183	Brain_Amygdala	0.862944	LINC00320	intron_21_22129735_22150736	ENSG00000224924.9	1.75
intron_21_39793613_39801262	0.0797993	Brain_Amygdala	0.862944	IGSF5	intron_21_41165540_41173189	ENSG00000183067.6	-1.75185
intron_22_17182761_17188339	0.0814342	Brain_Amygdala	0.862944	ADA2	intron_22_17663651_17669229	ENSG00000093072.19	1.74242
intron_22_20974621_20974704	0.0800905	Brain_Amygdala	0.862944	AIFM3	intron_22_21328910_21328993	ENSG00000183773.16	1.75016
intron_22_38071744_38072477	0.0787915	Brain_Amygdala	0.862944	PICK1	intron_22_38467751_38468484	ENSG00000100151.16	1.75774
intron_2_223882072_223884648	0.0801183	Brain_Amygdala	0.862944	ENSG00000286239	intron_2_224746789_224749365	ENSG00000286239.1	-1.75
intron_2_223882072_223884648	0.0801183	Brain_Amygdala	0.862944	WDFY1	intron_2_224746789_224749365	ENSG00000085449.15	-1.75
intron_2_227340380_227347226	0.0779196	Brain_Amygdala	0.862944	MFF	intron_2_228205096_228211942	ENSG00000168958.21	-1.76289
intron_2_241071720_241071796	0.0812726	Brain_Amygdala	0.862944	SNED1	intron_2_242011135_242011211	ENSG00000162804.14	-1.74335
intron_2_241606473_241632917	0.0812307	Brain_Amygdala	0.862944	THAP4	intron_2_242545888_242572332	ENSG00000176946.13	1.74359
intron_2_27132082_27132603	0.0779196	Brain_Amygdala	0.862944	PREB	intron_2_27354950_27355471	ENSG00000138073.14	1.76289
intron_2_3575350_3575592	0.0779143	Brain_Amygdala	0.862944	RPS7	intron_2_3622940_3623182	ENSG00000171863.15	-1.76292
intron_2_85694996_85695320	0.0784132	Brain_Amygdala	0.862944	GNLY	intron_2_85922119_85922443	ENSG00000115523.17	1.75997
intron_2_97091712_97091863	0.0786102	Brain_Amygdala	0.862944	FAHD2B	intron_2_97757449_97757600	ENSG00000144199.12	-1.75881
intron_2_97091712_97094701	0.0786102	Brain_Amygdala	0.862944	FAHD2B	intron_2_97757449_97760438	ENSG00000144199.12	1.75881
intron_3_187734907_187745410	0.0788629	Brain_Amygdala	0.862944	BCL6	intron_3_187452695_187463198	ENSG00000113916.18	-1.75732
intron_4_56656012_56657775	0.0782967	Brain_Amygdala	0.862944	HOPX	intron_4_57522178_57523941	ENSG00000171476.22	1.76066
intron_5_170378973_170383679	0.0813328	Brain_Amygdala	0.862944	KCNMB1	intron_5_169805977_169810683	ENSG00000145936.9	1.743
intron_5_31531525_31531990	0.081463	Brain_Amygdala	0.862944	DROSHA	intron_5_31531632_31532097	ENSG00000113360.17	1.74226
intron_5_69285467_69294793	0.0779697	Brain_Amygdala	0.862944	CCDC125	intron_5_68581294_68590620	ENSG00000183323.13	-1.76259
intron_5_72297702_72314081	0.0806604	Brain_Amygdala	0.862944	MRPS27	intron_5_71593529_71609908	ENSG00000113048.19	1.74687
intron_5_72352754_72358203	0.0797945	Brain_Amygdala	0.862944	PTCD2	intron_5_71648581_71654030	ENSG00000049883.15	-1.75188
intron_6_53294491_53295642	0.0801684	Brain_Amygdala	0.862944	ELOVL5	intron_6_53159289_53160440	ENSG00000012660.14	1.74971
intron_6_75640704_75647731	0.0791852	Brain_Amygdala	0.862944	SENP6	intron_6_76350420_76357447	ENSG00000112701.18	-1.75543
intron_7_100090949_100091038	0.0797503	Brain_Amygdala	0.862944	COPS6	intron_7_99688572_99688661	ENSG00000168090.10	-1.75214
intron_7_100098290_100098578	0.0812307	Brain_Amygdala	0.862944	MCM7	intron_7_99695913_99696201	ENSG00000166508.18	1.74359
intron_7_100102393_100102675	0.0812307	Brain_Amygdala	0.862944	AP4M1	intron_7_99700016_99700298	ENSG00000221838.10	-1.74359
intron_7_100102960_100103409	0.0812307	Brain_Amygdala	0.862944	AP4M1	intron_7_99700583_99701032	ENSG00000221838.10	1.74359
intron_7_100104154_100104874	0.0807474	Brain_Amygdala	0.862944	AP4M1	intron_7_99701777_99702497	ENSG00000221838.10	-1.74637
intron_7_67302885_67305987	0.0781592	Brain_Amygdala	0.862944	STAG3L4	intron_7_66767872_66770974	ENSG00000291153.1	-1.76147
intron_7_76618300_76618497	0.0782373	Brain_Amygdala	0.862944	POMZP3	intron_7_76247617_76247814	ENSG00000146707.15	-1.76101
intron_7_76618615_76625522	0.0782373	Brain_Amygdala	0.862944	POMZP3	intron_7_76247932_76254839	ENSG00000146707.15	-1.76101
intron_7_98860338_98869777	0.0804586	Brain_Amygdala	0.862944	TMEM130	intron_7_98457961_98467400	ENSG00000166448.15	1.74803
intron_7_98863400_98869777	0.0779265	Brain_Amygdala	0.862944	TMEM130	intron_7_98461023_98467400	ENSG00000166448.15	1.76285
intron_8_102864623_102879895	0.0805223	Brain_Amygdala	0.862944	MAILR	intron_8_103876851_103892123	ENSG00000253320.7	-1.74766
intron_8_103133369_103141459	0.0796864	Brain_Amygdala	0.862944	BAALC-AS2	intron_8_104145597_104153687	ENSG00000236939.4	1.75251
intron_9_128822833_128824072	0.0794402	Brain_Amygdala	0.862944	SPOUT1	intron_9_131585112_131586351	ENSG00000198917.13	1.75394
intron_9_129123138_129128985	0.0799933	Brain_Amygdala	0.862944	PTPA	intron_9_131885417_131891264	ENSG00000119383.21	1.75072
intron_9_129141918_129142445	0.0787877	Brain_Amygdala	0.862944	PTPA	intron_9_131904197_131904724	ENSG00000119383.21	1.75776
intron_1_47228522_47229196	0.0928725	smultixcan	0.862945	TAL1	intron_1_47694194_47694868	ENSG00000162367.12	-1.12973
intron_20_63689865_63690087	0.0928662	smultixcan	0.862945	RTEL1-TNFRSF6B	intron_20_62321218_62321440	ENSG00000026036.23	-0.0100146
intron_20_63689865_63690087	0.0928662	smultixcan	0.862945	RTEL1	intron_20_62321218_62321440	ENSG00000258366.12	-0.0100146
intron_13_113759315_113766115	0.0751845	Stomach	0.862946	TMEM255B	intron_13_114462288_114469088	ENSG00000184497.13	-1.77934
intron_4_51891851_51899270	0.091589	Esophagus_Mucosa	0.862947	DCUN1D4	intron_4_52758017_52765436	ENSG00000109184.15	1.68707
intron_10_24872063_24937184	0.0729564	Brain_Hippocampus	0.86295	PRTFDC1	intron_10_25160992_25226113	ENSG00000099256.19	1.7931
intron_15_50432499_50439009	0.0729564	Brain_Hippocampus	0.86295	USP8	intron_15_50724696_50731206	ENSG00000138592.14	-1.7931
intron_12_116911355_116928023	0.0597754	Artery_Tibial	0.862953	FBXW8	intron_12_117349160_117365828	ENSG00000174989.13	-1.88245
intron_11_94800311_94821530	0.067798	Colon_Sigmoid	0.862954	AMOTL1	intron_11_94533477_94554696	ENSG00000166025.18	1.82635
intron_12_106314493_106318344	0.0679251	Colon_Sigmoid	0.862954	TCP11L2	intron_12_106708271_106712122	ENSG00000166046.11	1.8255
intron_15_63061273_63062215	0.0679778	Colon_Sigmoid	0.862954	TPM1	intron_15_63353472_63354414	ENSG00000140416.24	1.82515
intron_17_7550978_7556778	0.0679644	Colon_Sigmoid	0.862954	TNFSF12-TNFSF13	intron_17_7454295_7460095	ENSG00000248871.1	-1.82524
intron_17_7550978_7556778	0.0679644	Colon_Sigmoid	0.862954	TNFSF12	intron_17_7454295_7460095	ENSG00000239697.12	-1.82524
intron_17_76721356_76721798	0.0679747	Colon_Sigmoid	0.862954	JMJD6	intron_17_74717438_74717880	ENSG00000070495.15	-1.82517
intron_18_57573365_57580055	0.0678973	Colon_Sigmoid	0.862954	FECH	intron_18_55240597_55247287	ENSG00000066926.13	1.82569
intron_19_14157460_14157882	0.0680286	Colon_Sigmoid	0.862954	ADGRL1	intron_19_14268272_14268694	ENSG00000072071.17	-1.82482
intron_19_14160297_14161312	0.0680286	Colon_Sigmoid	0.862954	ADGRL1	intron_19_14271109_14272124	ENSG00000072071.17	1.82482
intron_1_153969455_153972744	0.0677917	Colon_Sigmoid	0.862954	CREB3L4	intron_1_153941931_153945220	ENSG00000143578.16	1.82639
intron_20_63689132_63689502	0.0678198	Colon_Sigmoid	0.862954	RTEL1-TNFRSF6B	intron_20_62320485_62320855	ENSG00000026036.23	1.8262
intron_20_63689132_63689502	0.0678198	Colon_Sigmoid	0.862954	RTEL1	intron_20_62320485_62320855	ENSG00000258366.12	1.8262
intron_4_56656012_56656300	0.0680286	Colon_Sigmoid	0.862954	HOPX	intron_4_57522178_57522466	ENSG00000171476.22	-1.82482
intron_8_144383230_144389263	0.0788935	Colon_Transverse	0.862957	ADCK5	intron_8_145608431_145614463	ENSG00000173137.12	-1.75714
intron_8_144383230_144390671	0.0788935	Colon_Transverse	0.862957	ADCK5	intron_8_145608431_145615871	ENSG00000173137.12	1.75714
intron_4_15480827_15481197	0.0752168	Stomach	0.862967	CC2D2A	intron_4_15482451_15482821	ENSG00000048342.18	-1.77914
intron_20_50574654_50578420	0.0578202	Prostate	0.862969	PTPN1	intron_20_49191191_49194957	ENSG00000196396.10	1.89706
intron_17_6612148_6620788	0.092883	smultixcan	0.862974	KIAA0753	intron_17_6515468_6524108	ENSG00000198920.11	-0.023739
intron_12_21449691_21455132	0.0816382	Testis	0.862978	PYROXD1	intron_12_21602625_21608066	ENSG00000121350.16	1.74126
intron_14_24178222_24178606	0.0817098	Testis	0.862978	REC8	intron_14_24647428_24647812	ENSG00000100918.14	-1.74085
intron_14_24178916_24179085	0.0817098	Testis	0.862978	REC8	intron_14_24648122_24648291	ENSG00000100918.14	-1.74085
intron_1_208734046_208736117	0.0817053	Testis	0.862978	LINC01717	intron_1_208907391_208909462	ENSG00000232812.2	1.74088
intron_1_27974546_27978374	0.0817702	Testis	0.862978	EYA3	intron_1_28301057_28304885	ENSG00000158161.16	-1.74051
intron_6_36498486_36499873	0.0817656	Testis	0.862978	STK38	intron_6_36466263_36467650	ENSG00000112079.9	-1.74053
intron_3_122564613_122565859	0.0595625	Brain_Spinal_cord_cervical_c-1	0.862979	DTX3L	intron_3_122283460_122284706	ENSG00000163840.10	-1.88402
intron_11_85634279_85635667	0.0805077	Brain_Caudate_basal_ganglia	0.862986	TMEM126B	intron_11_85345323_85346711	ENSG00000171204.13	-1.74775
intron_1_153813452_153816273	0.0787435	Pituitary	0.862998	GATAD2B	intron_1_153785928_153788749	ENSG00000143614.11	-1.75802
intron_3_131469773_131471171	0.128015	Brain_Cerebellum	0.863014	MRPL3	intron_3_131188617_131190015	ENSG00000114686.9	1.52198
intron_10_102874661_102876954	0.0825442	Heart_Atrial_Appendage	0.863017	AS3MT	intron_10_104634418_104636711	ENSG00000214435.9	1.73611
intron_10_102874661_102876954	0.0825442	Heart_Atrial_Appendage	0.863017	BORCS7-ASMT	intron_10_104634418_104636711	ENSG00000270316.1	1.73611
intron_10_77816175_77816551	0.0835416	Heart_Atrial_Appendage	0.863017	DLG5	intron_10_79575933_79576309	ENSG00000151208.17	-1.7305
intron_11_12216319_12220201	0.0833221	Heart_Atrial_Appendage	0.863017	MICAL2	intron_11_12237866_12241748	ENSG00000133816.19	1.73173
intron_11_610347_610501	0.0829198	Heart_Atrial_Appendage	0.863017	PHRF1	intron_11_610347_610501	ENSG00000070047.13	-1.73399
intron_12_130872126_130872584	0.082176	Heart_Atrial_Appendage	0.863017	RAN	intron_12_131356671_131357129	ENSG00000132341.12	-1.7382
intron_12_21852505_21859586	0.0824541	Heart_Atrial_Appendage	0.863017	ABCC9	intron_12_22005439_22012520	ENSG00000069431.14	-1.73662
intron_12_4607387_4610155	0.0819515	Heart_Atrial_Appendage	0.863017	DYRK4	intron_12_4716553_4719321	ENSG00000010219.14	-1.73947
intron_14_103715979_103728908	0.0823472	Heart_Atrial_Appendage	0.863017	ZFYVE21	intron_14_104182316_104195245	ENSG00000100711.14	-1.73723
intron_14_20449266_20451974	0.0832034	Heart_Atrial_Appendage	0.863017	OSGEP	intron_14_20917425_20920133	ENSG00000092094.11	1.73239
intron_14_93209957_93210648	0.0821453	Heart_Atrial_Appendage	0.863017	ENSG00000259066	intron_14_93676303_93676994	ENSG00000259066.5	1.73837
intron_14_93209957_93210648	0.0821453	Heart_Atrial_Appendage	0.863017	UBR7	intron_14_93676303_93676994	ENSG00000012963.15	1.73837
intron_14_94100771_94101814	0.0819949	Heart_Atrial_Appendage	0.863017	IFI27L1	intron_14_94567117_94568160	ENSG00000165948.11	-1.73923
intron_15_34163690_34177821	0.0834929	Heart_Atrial_Appendage	0.863017	KATNBL1	intron_15_34455891_34470022	ENSG00000134152.11	1.73077
intron_15_34163690_34209951	0.0834929	Heart_Atrial_Appendage	0.863017	KATNBL1	intron_15_34455891_34502152	ENSG00000134152.11	-1.73077
intron_15_42360114_42384483	0.0832961	Heart_Atrial_Appendage	0.863017	CAPN3	intron_15_42652312_42676681	ENSG00000092529.25	-1.73187
intron_15_42661225_42662794	0.0821295	Heart_Atrial_Appendage	0.863017	STARD9	intron_15_42953423_42954992	ENSG00000159433.12	1.73846
intron_15_42878684_42919759	0.0833548	Heart_Atrial_Appendage	0.863017	TTBK2	intron_15_43170882_43211957	ENSG00000128881.18	-1.73154
intron_15_42878684_42920438	0.0833548	Heart_Atrial_Appendage	0.863017	TTBK2	intron_15_43170882_43212636	ENSG00000128881.18	1.73154
intron_15_55852543_55856131	0.0821409	Heart_Atrial_Appendage	0.863017	NEDD4	intron_15_56144741_56148329	ENSG00000069869.17	1.7384
intron_15_85708086_85710579	0.0825788	Heart_Atrial_Appendage	0.863017	AKAP13	intron_15_86251317_86253810	ENSG00000170776.22	1.73592
intron_15_85708086_85710582	0.0825788	Heart_Atrial_Appendage	0.863017	AKAP13	intron_15_86251317_86253813	ENSG00000170776.22	1.73592
intron_16_57452936_57458246	0.0836786	Heart_Atrial_Appendage	0.863017	COQ9	intron_16_57486848_57492158	ENSG00000088682.14	-1.72973
intron_16_88711695_88712274	0.0833848	Heart_Atrial_Appendage	0.863017	CTU2	intron_16_88778103_88778682	ENSG00000174177.13	-1.73138
intron_17_16086442_16087172	0.0836433	Heart_Atrial_Appendage	0.863017	NCOR1	intron_17_15989756_15990486	ENSG00000141027.23	1.72993
intron_17_18988414_19003520	0.0824811	Heart_Atrial_Appendage	0.863017	FAM83G	intron_17_18891727_18906833	ENSG00000188522.15	-1.73647
intron_17_47395977_47402132	0.0819866	Heart_Atrial_Appendage	0.863017	EFCAB13	intron_17_45473343_45479498	ENSG00000178852.16	1.73927
intron_17_50141373_50143598	0.0838242	Heart_Atrial_Appendage	0.863017	PPP1R9B	intron_17_48218738_48220963	ENSG00000108819.11	-1.72892
intron_17_7553825_7556778	0.0828067	Heart_Atrial_Appendage	0.863017	TNFSF12	intron_17_7457142_7460095	ENSG00000239697.12	1.73463
intron_19_32581700_32582195	0.0831696	Heart_Atrial_Appendage	0.863017	PDCD5	intron_19_33072606_33073101	ENSG00000105185.12	1.73258
intron_19_32582232_32584950	0.0831696	Heart_Atrial_Appendage	0.863017	PDCD5	intron_19_33073138_33075856	ENSG00000105185.12	-1.73258
intron_19_50480977_50482149	0.082354	Heart_Atrial_Appendage	0.863017	EMC10	intron_19_50984234_50985406	ENSG00000161671.17	1.73719
intron_19_50481947_50482149	0.082354	Heart_Atrial_Appendage	0.863017	EMC10	intron_19_50985204_50985406	ENSG00000161671.17	-1.73719
intron_1_109292464_109294206	0.0829901	Heart_Atrial_Appendage	0.863017	MYBPHL	intron_1_109835086_109836828	ENSG00000221986.7	-1.73359
intron_1_110226178_110232911	0.0838425	Heart_Atrial_Appendage	0.863017	KCNC4	intron_1_110768800_110775533	ENSG00000116396.15	1.72881
intron_1_171787930_171790452	0.0830398	Heart_Atrial_Appendage	0.863017	METTL13	intron_1_171757070_171759592	ENSG00000010165.20	1.73331
intron_1_200648567_200649074	0.0826612	Heart_Atrial_Appendage	0.863017	DDX59	intron_1_200617695_200618202	ENSG00000118197.14	-1.73545
intron_20_18527611_18530680	0.0837976	Heart_Atrial_Appendage	0.863017	SEC23B	intron_20_18508255_18511324	ENSG00000101310.17	-1.72906
intron_20_19799747_19809174	0.0818793	Heart_Atrial_Appendage	0.863017	RIN2	intron_20_19780391_19789818	ENSG00000132669.14	1.73988
intron_20_44514040_44521913	0.0835784	Heart_Atrial_Appendage	0.863017	SERINC3	intron_20_43142681_43150554	ENSG00000132824.14	-1.73029
intron_20_49845119_49849579	0.0821817	Heart_Atrial_Appendage	0.863017	SLC9A8	intron_20_48461656_48466116	ENSG00000197818.12	1.73817
intron_20_49874821_49877981	0.083441	Heart_Atrial_Appendage	0.863017	SLC9A8	intron_20_48491358_48494518	ENSG00000197818.12	-1.73106
intron_20_6034555_6037074	0.0822022	Heart_Atrial_Appendage	0.863017	CRLS1	intron_20_6015201_6017720	ENSG00000088766.12	-1.73805
intron_20_6034555_6037074	0.0822022	Heart_Atrial_Appendage	0.863017	ENSG00000286235	intron_20_6015201_6017720	ENSG00000286235.1	-1.73805
intron_21_42579800_42580345	0.0826974	Heart_Atrial_Appendage	0.863017	SLC37A1	intron_21_43999910_44000455	ENSG00000160190.14	1.73524
intron_22_36228280_36231340	0.0826442	Heart_Atrial_Appendage	0.863017	APOL2	intron_22_36624326_36627386	ENSG00000128335.14	-1.73555
intron_2_170008940_170015281	0.0837713	Heart_Atrial_Appendage	0.863017	UBR3	intron_2_170865450_170871791	ENSG00000144357.18	-1.72921
intron_2_223901333_223905947	0.0828516	Heart_Atrial_Appendage	0.863017	ENSG00000286239	intron_2_224766050_224770664	ENSG00000286239.1	1.73438
intron_2_223901333_223905947	0.0828516	Heart_Atrial_Appendage	0.863017	WDFY1	intron_2_224766050_224770664	ENSG00000085449.15	1.73438
intron_2_3477795_3478846	0.0826144	Heart_Atrial_Appendage	0.863017	TRAPPC12	intron_2_3481566_3482617	ENSG00000171853.16	-1.73571
intron_2_47791123_47795894	0.0837976	Heart_Atrial_Appendage	0.863017	MSH6	intron_2_48018262_48023033	ENSG00000116062.19	-1.72906
intron_3_139383435_139389548	0.0834401	Heart_Atrial_Appendage	0.863017	COPB2	intron_3_139102277_139108390	ENSG00000184432.11	1.73107
intron_3_184245615_184245713	0.0825905	Heart_Atrial_Appendage	0.863017	ALG3	intron_3_183963403_183963501	ENSG00000214160.10	1.73585
intron_3_184245812_184248745	0.0825905	Heart_Atrial_Appendage	0.863017	ALG3	intron_3_183963600_183966533	ENSG00000214160.10	-1.73585
intron_3_184245812_184248782	0.0825905	Heart_Atrial_Appendage	0.863017	ALG3	intron_3_183963600_183966570	ENSG00000214160.10	1.73585
intron_4_13572842_13576838	0.0827676	Heart_Atrial_Appendage	0.863017	BOD1L1	intron_4_13574466_13578462	ENSG00000038219.13	1.73485
intron_4_15480827_15502429	0.0823999	Heart_Atrial_Appendage	0.863017	CC2D2A	intron_4_15482451_15504052	ENSG00000048342.18	1.73693
intron_4_158155825_158170466	0.0829879	Heart_Atrial_Appendage	0.863017	GASK1B	intron_4_159076977_159091618	ENSG00000164125.16	-1.73361
intron_4_75013150_75033883	0.0836433	Heart_Atrial_Appendage	0.863017	PARM1	intron_4_75938360_75959093	ENSG00000169116.11	1.72993
intron_4_86933542_86934487	0.0826654	Heart_Atrial_Appendage	0.863017	ENSG00000284968	intron_4_87854694_87855639	ENSG00000284968.1	-1.73543
intron_4_86933542_86934487	0.0826654	Heart_Atrial_Appendage	0.863017	ENSG00000285458	intron_4_87854694_87855639	ENSG00000285458.1	-1.73543
intron_6_128883357_129049918	0.0835132	Heart_Atrial_Appendage	0.863017	LAMA2	intron_6_129204502_129371063	ENSG00000196569.14	-1.73066
intron_6_170395579_170404550	0.0832409	Heart_Atrial_Appendage	0.863017	FAM120B	intron_6_170704667_170713638	ENSG00000112584.14	-1.73218
intron_6_96891391_96896744	0.0832347	Heart_Atrial_Appendage	0.863017	NDUFAF4	intron_6_97339267_97344620	ENSG00000123545.6	1.73222
intron_7_2559217_2567116	0.0837159	Heart_Atrial_Appendage	0.863017	IQCE	intron_7_2598851_2606750	ENSG00000106012.18	-1.72952
intron_7_99374781_99377338	0.083552	Heart_Atrial_Appendage	0.863017	ARPC1B	intron_7_98972404_98974961	ENSG00000130429.16	1.73044
intron_8_144398638_144398779	0.0826144	Heart_Atrial_Appendage	0.863017	CPSF1	intron_8_145624028_145624169	ENSG00000071894.17	1.73571
intron_9_36083562_36085902	0.0827793	Heart_Atrial_Appendage	0.863017	RECK	intron_9_36083559_36085899	ENSG00000122707.12	-1.73478
intron_9_92505690_92509899	0.0829105	Heart_Atrial_Appendage	0.863017	ECM2	intron_9_95267972_95272181	ENSG00000106823.13	-1.73404
intron_10_5795019_5796763	0.0730326	Brain_Hippocampus	0.863023	GDI2	intron_10_5836982_5838726	ENSG00000057608.17	1.79263
intron_11_64232614_64232704	0.0731114	Brain_Hippocampus	0.863023	DNAJC4	intron_11_64000086_64000176	ENSG00000110011.14	-1.79213
intron_12_31103020_31103317	0.0731122	Brain_Hippocampus	0.863023	DDX11	intron_12_31255954_31256251	ENSG00000013573.17	1.79213
intron_16_1809446_1809754	0.0731416	Brain_Hippocampus	0.863023	HAGH	intron_16_1859447_1859755	ENSG00000063854.13	1.79195
intron_6_52279599_52282045	0.0731666	Brain_Hippocampus	0.863023	MCM3	intron_6_52144397_52146843	ENSG00000112118.20	-1.79179
intron_1_230940556_230943806	0.0819756	Adipose_Visceral_Omentum	0.863026	TTC13	intron_1_231076302_231079552	ENSG00000143643.13	1.73934
intron_5_179833246_179833587	0.0819348	Adipose_Visceral_Omentum	0.863026	SQSTM1	intron_5_179260246_179260587	ENSG00000161011.20	-1.73957
intron_12_31103395_31103577	0.0820118	Adipose_Visceral_Omentum	0.863028	DDX11	intron_12_31256329_31256511	ENSG00000013573.17	-1.73913
intron_17_8266353_8266753	0.128051	Brain_Cerebellum	0.863055	PFAS	intron_17_8169671_8170071	ENSG00000178921.14	-1.52183
intron_12_6861617_6862470	0.0928995	smultixcan	0.863059	USP5	intron_12_6970781_6971634	ENSG00000111667.14	-1.6803
intron_13_45267376_45283442	0.0963824	Cells_Cultured_fibroblasts	0.863071	GTF2F2	intron_13_45841511_45857577	ENSG00000188342.13	1.66265
intron_12_4607387_4610155	0.0733398	Esophagus_Muscularis	0.863072	DYRK4	intron_12_4716553_4719321	ENSG00000010219.14	-1.79071
intron_7_66545686_66554585	0.0733151	Esophagus_Muscularis	0.863072	ENSG00000291136	intron_7_66010673_66019572	ENSG00000291136.1	1.79086
intron_11_60383288_60389390	0.0768554	Breast_Mammary_Tissue	0.863081	MS4A7	intron_11_60150761_60156863	ENSG00000166927.13	1.76923
intron_14_75690322_75699188	0.0769578	Breast_Mammary_Tissue	0.863081	TTLL5	intron_14_76156665_76165531	ENSG00000119685.20	-1.76862
intron_15_42327442_42329306	0.0767996	Breast_Mammary_Tissue	0.863081	GANC	intron_15_42619640_42621504	ENSG00000214013.10	-1.76957
intron_15_42354453_42384483	0.076882	Breast_Mammary_Tissue	0.863081	ENSG00000258461	intron_15_42646651_42676681	ENSG00000258461.5	1.76907
intron_16_3224610_3232421	0.0770415	Breast_Mammary_Tissue	0.863081	ZNF200	intron_16_3274610_3282421	ENSG00000010539.12	-1.76812
intron_16_3224613_3232421	0.0770415	Breast_Mammary_Tissue	0.863081	ZNF200	intron_16_3274613_3282421	ENSG00000010539.12	1.76812
intron_20_10038647_10043122	0.0770415	Breast_Mammary_Tissue	0.863081	ANKEF1	intron_20_10019295_10023770	ENSG00000132623.16	1.76812
intron_21_42904276_42908864	0.0766789	Breast_Mammary_Tissue	0.863081	NDUFV3	intron_21_44324386_44328974	ENSG00000160194.18	1.77029
intron_22_17655832_17683214	0.0768907	Breast_Mammary_Tissue	0.863081	BCL2L13	intron_22_18138598_18165980	ENSG00000099968.18	-1.76902
intron_22_38344741_38361399	0.0770181	Breast_Mammary_Tissue	0.863081	ENSG00000291015	intron_22_38740746_38757404	ENSG00000291015.1	1.76826
intron_2_11455474_11457179	0.0769017	Breast_Mammary_Tissue	0.863081	E2F6	intron_2_11595600_11597305	ENSG00000169016.17	-1.76895
intron_2_3465695_3477695	0.0769336	Breast_Mammary_Tissue	0.863081	TRAPPC12	intron_2_3469466_3481466	ENSG00000171853.16	1.76876
intron_4_106236808_106242470	0.0767536	Breast_Mammary_Tissue	0.863081	TBCK	intron_4_107157965_107163627	ENSG00000145348.17	1.76984
intron_7_73574513_73578420	0.0768205	Breast_Mammary_Tissue	0.863081	TBL2	intron_7_72988843_72992750	ENSG00000106638.18	1.76944
intron_12_45919309_45922463	0.0948659	Whole_Blood	0.863091	SCAF11	intron_12_46313092_46316246	ENSG00000139218.18	-1.67027
intron_17_18195035_18206815	0.0948542	Whole_Blood	0.863091	ALKBH5	intron_17_18098349_18110129	ENSG00000091542.9	1.67033
intron_1_61694770_61700934	0.0948121	Whole_Blood	0.863091	TM2D1	intron_1_62160442_62166606	ENSG00000162604.12	-1.67054
intron_16_88855522_88856207	0.0824626	Brain_Cortex	0.863094	GALNS	intron_16_88921930_88922615	ENSG00000141012.13	1.73657
intron_16_89758705_89761949	0.0824634	Brain_Cortex	0.863094	FANCA	intron_16_89825113_89828357	ENSG00000187741.16	1.73657
intron_11_68929357_68929734	0.0780509	Artery_Aorta	0.863094	IGHMBP2	intron_11_68696825_68697202	ENSG00000132740.10	1.76211
intron_18_24239382_24271622	0.0781295	Artery_Aorta	0.863094	OSBPL1A	intron_18_21819346_21851586	ENSG00000141447.19	-1.76164
intron_4_168631900_168668190	0.0782056	Artery_Aorta	0.863094	PALLD	intron_4_169553051_169589341	ENSG00000129116.20	1.76119
intron_6_170395579_170404550	0.0781284	Artery_Aorta	0.863094	FAM120B	intron_6_170704667_170713638	ENSG00000112584.14	-1.76165
intron_7_76618300_76618497	0.0782373	Artery_Aorta	0.863094	POMZP3	intron_7_76247617_76247814	ENSG00000146707.15	-1.76101
intron_7_76618615_76625522	0.0782373	Artery_Aorta	0.863094	POMZP3	intron_7_76247932_76254839	ENSG00000146707.15	-1.76101
intron_8_93758576_93763842	0.0781592	Artery_Aorta	0.863094	TMEM67	intron_8_94770804_94776070	ENSG00000164953.17	1.76147
intron_10_125039155_125110990	0.0711377	Thyroid	0.863107	CTBP2	intron_10_126727724_126799559	ENSG00000175029.17	-1.8046
intron_10_27040178_27043426	0.0710938	Thyroid	0.863107	ANKRD26	intron_10_27329107_27332355	ENSG00000107890.17	1.80488
intron_11_75477795_75479244	0.070923	Thyroid	0.863107	GDPD5	intron_11_75188840_75190289	ENSG00000158555.15	-1.80597
intron_17_30484770_30490126	0.0709767	Thyroid	0.863107	GOSR1	intron_17_28811788_28817144	ENSG00000108587.16	-1.80563
intron_17_47839006_47839444	0.0709367	Thyroid	0.863107	SCRN2	intron_17_45916372_45916810	ENSG00000141295.14	1.80588
intron_17_47840372_47840670	0.0709367	Thyroid	0.863107	SCRN2	intron_17_45917738_45918036	ENSG00000141295.14	-1.80588
intron_18_12454483_12463351	0.0709536	Thyroid	0.863107	SPIRE1	intron_18_12454482_12463350	ENSG00000134278.16	1.80577
intron_22_23877171_23877721	0.0708722	Thyroid	0.863107	SLC2A11	intron_22_24219358_24219908	ENSG00000133460.20	-1.8063
intron_3_49425438_49426252	0.0709566	Thyroid	0.863107	NICN1	intron_3_49462871_49463685	ENSG00000145029.14	-1.80576
intron_6_35241910_35242204	0.0710676	Thyroid	0.863107	SCUBE3	intron_6_35209687_35209981	ENSG00000146197.9	-1.80505
intron_6_35243236_35243594	0.0710676	Thyroid	0.863107	SCUBE3	intron_6_35211013_35211371	ENSG00000146197.9	-1.80505
intron_6_35243755_35243963	0.0710676	Thyroid	0.863107	SCUBE3	intron_6_35211532_35211740	ENSG00000146197.9	1.80505
intron_7_76030524_76047662	0.0707809	Thyroid	0.863107	STYXL1	intron_7_75659842_75676980	ENSG00000127952.17	-1.80688
intron_7_76030524_76047812	0.0708973	Thyroid	0.863107	STYXL1	intron_7_75659842_75677130	ENSG00000127952.17	1.80613
intron_9_35093209_35093421	0.0709566	Thyroid	0.863107	PIGO	intron_9_35093206_35093418	ENSG00000165282.15	-1.80576
intron_8_109586162_109618842	0.0732148	Brain_Hippocampus	0.86311	SYBU	intron_8_110598391_110631071	ENSG00000147642.17	-1.79149
intron_10_119439768_119441999	0.0963352	Cells_EBV-transformed_lymphocytes	0.863112	GRK5	intron_10_121199280_121201511	ENSG00000198873.12	-1.66289
intron_10_24872063_24937184	0.0966556	Cells_EBV-transformed_lymphocytes	0.863112	PRTFDC1	intron_10_25160992_25226113	ENSG00000099256.19	1.66129
intron_13_45267376_45283442	0.0963824	Cells_EBV-transformed_lymphocytes	0.863112	GTF2F2	intron_13_45841511_45857577	ENSG00000188342.13	1.66265
intron_16_2100566_2102061	0.0963282	Cells_EBV-transformed_lymphocytes	0.863112	PKD1	intron_16_2150567_2152062	ENSG00000008710.20	-1.66292
intron_17_73236995_73242896	0.09656	Cells_EBV-transformed_lymphocytes	0.863112	C17orf80	intron_17_71233134_71239035	ENSG00000141219.16	-1.66176
intron_18_79943462_79950724	0.0965422	Cells_EBV-transformed_lymphocytes	0.863112	SLC66A2	intron_18_77703462_77710724	ENSG00000122490.19	-1.66185
intron_19_11116212_11120092	0.0965387	Cells_EBV-transformed_lymphocytes	0.863112	LDLR	intron_19_11226888_11230768	ENSG00000130164.14	1.66187
intron_19_43608603_43614229	0.0966996	Cells_EBV-transformed_lymphocytes	0.863112	ZNF428	intron_19_44112755_44118381	ENSG00000131116.12	-1.66107
intron_1_26446432_26447559	0.0962959	Cells_EBV-transformed_lymphocytes	0.863112	DHDDS	intron_1_26772923_26774050	ENSG00000117682.18	1.66308
intron_22_50444117_50444199	0.0964855	Cells_EBV-transformed_lymphocytes	0.863112	PPP6R2	intron_22_50882546_50882628	ENSG00000100239.16	1.66214
intron_3_146533550_146544467	0.0964989	Cells_EBV-transformed_lymphocytes	0.863112	PLSCR1	intron_3_146251337_146262254	ENSG00000188313.13	1.66207
intron_6_13326906_13328296	0.096574	Cells_EBV-transformed_lymphocytes	0.863112	TBC1D7	intron_6_13327138_13328528	ENSG00000145979.18	1.66169
intron_6_13326906_13328456	0.096574	Cells_EBV-transformed_lymphocytes	0.863112	TBC1D7	intron_6_13327138_13328688	ENSG00000145979.18	-1.66169
intron_7_99459263_99460086	0.0966986	Cells_EBV-transformed_lymphocytes	0.863112	ATP5MF	intron_7_99056886_99057709	ENSG00000241468.8	1.66107
intron_10_68493198_68503632	0.0930011	smultixcan	0.863113	SLC25A16	intron_10_70252955_70263389	ENSG00000122912.15	-1.67978
intron_11_64245287_64246416	0.0929771	smultixcan	0.863113	PPP1R14B	intron_11_64012759_64013888	ENSG00000173457.11	-1.75638
intron_12_112456063_112457291	0.0929389	smultixcan	0.863113	PTPN11	intron_12_112893867_112895095	ENSG00000179295.19	1.68009
intron_17_47377903_47379182	0.0929971	smultixcan	0.863113	EFCAB13	intron_17_45455269_45456548	ENSG00000178852.16	-0.698426
intron_2_164730115_164743687	0.0929573	smultixcan	0.863113	COBLL1	intron_2_165586625_165600197	ENSG00000082438.18	1.68
intron_2_180981385_180982018	0.0929856	smultixcan	0.863113	UBE2E3	intron_2_181846112_181846745	ENSG00000170035.16	1.67985
intron_2_213862628_213929960	0.0929244	smultixcan	0.863113	SPAG16	intron_2_214727352_214794684	ENSG00000144451.20	1.68017
intron_2_27380248_27380761	0.0929682	smultixcan	0.863113	ZNF513	intron_2_27603115_27603628	ENSG00000163795.14	0.331686
intron_2_96595631_96598081	0.0930082	smultixcan	0.863113	KANSL3	intron_2_97261368_97263818	ENSG00000114982.19	-1.67974
intron_3_42193205_42193824	0.0930011	smultixcan	0.863113	TRAK1	intron_3_42234697_42235316	ENSG00000182606.17	1.67978
intron_3_42193898_42194804	0.0930011	smultixcan	0.863113	TRAK1	intron_3_42235390_42236296	ENSG00000182606.17	-1.67978
intron_4_38054338_38060620	0.0929693	smultixcan	0.863113	TBC1D1	intron_4_38055959_38062241	ENSG00000065882.18	-0.830339
intron_10_88990906_89003029	0.0928493	Adipose_Subcutaneous	0.863127	FAS	intron_10_90750663_90762786	ENSG00000026103.25	-1.68056
intron_4_2908604_2909339	0.0929044	Adipose_Subcutaneous	0.863127	ADD1	intron_4_2910331_2911066	ENSG00000087274.19	-1.68027
intron_4_2908604_2914884	0.0929044	Adipose_Subcutaneous	0.863127	ADD1	intron_4_2910331_2916611	ENSG00000087274.19	1.68027
intron_4_2909431_2914884	0.0929044	Adipose_Subcutaneous	0.863127	ADD1	intron_4_2911158_2916611	ENSG00000087274.19	-1.68027
intron_10_103174982_103193236	0.0782575	Breast_Mammary_Tissue	0.863144	NT5C2	intron_10_104934739_104952993	ENSG00000076685.19	-1.76089
intron_10_10792525_10794839	0.0781893	Breast_Mammary_Tissue	0.863144	SFTA1P	intron_10_10834488_10836802	ENSG00000225383.8	-1.76129
intron_10_109875599_109877790	0.0784078	Breast_Mammary_Tissue	0.863144	XPNPEP1	intron_10_111635357_111637548	ENSG00000108039.18	-1.76
intron_11_60842882_60847924	0.0783814	Breast_Mammary_Tissue	0.863144	CCDC86	intron_11_60610355_60615397	ENSG00000110104.13	1.76016
intron_11_65570970_65571391	0.0782196	Breast_Mammary_Tissue	0.863144	ZNRD2	intron_11_65338441_65338862	ENSG00000173465.8	1.76111
intron_11_65570970_65572443	0.0782196	Breast_Mammary_Tissue	0.863144	ZNRD2	intron_11_65338441_65339914	ENSG00000173465.8	-1.76111
intron_11_76539640_76542216	0.0778832	Breast_Mammary_Tissue	0.863144	EMSY	intron_11_76250684_76253260	ENSG00000158636.17	1.7631
intron_11_9021955_9025702	0.0775376	Breast_Mammary_Tissue	0.863144	SCUBE2	intron_11_9043502_9047249	ENSG00000175356.14	-1.76516
intron_12_430736_431866	0.0770848	Breast_Mammary_Tissue	0.863144	CCDC77	intron_12_539902_541032	ENSG00000120647.10	1.76786
intron_12_50112301_50120036	0.0778139	Breast_Mammary_Tissue	0.863144	COX14	intron_12_50506084_50513819	ENSG00000178449.9	-1.76351
intron_14_77304800_77306246	0.0786215	Breast_Mammary_Tissue	0.863144	POMT2	intron_14_77771143_77772589	ENSG00000009830.13	-1.75874
intron_15_43775923_43776039	0.078611	Breast_Mammary_Tissue	0.863144	ELL3	intron_15_44068121_44068237	ENSG00000128886.12	1.7588
intron_15_43775923_43776039	0.078611	Breast_Mammary_Tissue	0.863144	ENSG00000262560	intron_15_44068121_44068237	ENSG00000262560.1	1.7588
intron_15_65456371_65463761	0.0787365	Breast_Mammary_Tissue	0.863144	DPP8	intron_15_65748709_65756099	ENSG00000074603.19	1.75806
intron_15_78932041_78932372	0.0776958	Breast_Mammary_Tissue	0.863144	CTSH	intron_15_79224383_79224714	ENSG00000103811.18	-1.76422
intron_18_24239382_24271622	0.0781295	Breast_Mammary_Tissue	0.863144	OSBPL1A	intron_18_21819346_21851586	ENSG00000141447.19	-1.76164
intron_18_54292038_54293649	0.0774256	Breast_Mammary_Tissue	0.863144	POLI	intron_18_51818408_51820019	ENSG00000101751.11	-1.76582
intron_19_14396473_14397077	0.0779988	Breast_Mammary_Tissue	0.863144	ADGRE5	intron_19_14507285_14507889	ENSG00000123146.20	-1.76242
intron_19_35259064_35261925	0.0774912	Breast_Mammary_Tissue	0.863144	LSR	intron_19_35749967_35752828	ENSG00000105699.17	1.76543
intron_19_35259064_35262546	0.0774912	Breast_Mammary_Tissue	0.863144	LSR	intron_19_35749967_35753449	ENSG00000105699.17	-1.76543
intron_19_57584990_57588539	0.0782605	Breast_Mammary_Tissue	0.863144	ZIK1	intron_19_58096358_58099907	ENSG00000171649.12	1.76087
intron_19_901546_901976	0.077245	Breast_Mammary_Tissue	0.863144	R3HDM4	intron_19_901546_901976	ENSG00000198858.10	1.7669
intron_1_151137074_151137711	0.0773175	Breast_Mammary_Tissue	0.863144	SEMA6C	intron_1_151109550_151110187	ENSG00000143434.17	1.76647
intron_1_183024134_183103328	0.0775676	Breast_Mammary_Tissue	0.863144	LAMC1	intron_1_182993269_183072463	ENSG00000135862.6	1.76498
intron_1_205811087_205812808	0.0785564	Breast_Mammary_Tissue	0.863144	SLC41A1	intron_1_205780215_205781936	ENSG00000133065.11	1.75912
intron_1_209430476_209432204	0.0786004	Breast_Mammary_Tissue	0.863144	MIR205HG	intron_1_209603821_209605549	ENSG00000230937.13	1.75887
intron_1_209430500_209432204	0.0786004	Breast_Mammary_Tissue	0.863144	MIR205HG	intron_1_209603845_209605549	ENSG00000230937.13	1.75887
intron_1_46818029_46818131	0.0777147	Breast_Mammary_Tissue	0.863144	CYP4B1	intron_1_47283701_47283803	ENSG00000142973.15	-1.7641
intron_1_46818213_46818631	0.0777147	Breast_Mammary_Tissue	0.863144	CYP4B1	intron_1_47283885_47284303	ENSG00000142973.15	-1.7641
intron_20_18412853_18414348	0.0782781	Breast_Mammary_Tissue	0.863144	DZANK1	intron_20_18393497_18394992	ENSG00000089091.17	-1.76077
intron_20_32428248_32428325	0.0784078	Breast_Mammary_Tissue	0.863144	ASXL1	intron_20_31016051_31016128	ENSG00000171456.21	1.76
intron_20_59881492_59881945	0.0787151	Breast_Mammary_Tissue	0.863144	SYCP2	intron_20_58456547_58457000	ENSG00000196074.13	1.75819
intron_20_59882002_59882095	0.0787151	Breast_Mammary_Tissue	0.863144	SYCP2	intron_20_58457057_58457150	ENSG00000196074.13	-1.75819
intron_22_38067770_38068072	0.0787915	Breast_Mammary_Tissue	0.863144	PICK1	intron_22_38463777_38464079	ENSG00000100151.16	1.75774
intron_22_38071744_38072477	0.0787915	Breast_Mammary_Tissue	0.863144	PICK1	intron_22_38467751_38468484	ENSG00000100151.16	1.75774
intron_2_178361815_178373890	0.0779308	Breast_Mammary_Tissue	0.863144	OSBPL6	intron_2_179226542_179238617	ENSG00000079156.17	-1.76282
intron_2_27132082_27132204	0.0779196	Breast_Mammary_Tissue	0.863144	PREB	intron_2_27354950_27355072	ENSG00000138073.14	1.76289
intron_2_27132082_27132603	0.0779196	Breast_Mammary_Tissue	0.863144	PREB	intron_2_27354950_27355471	ENSG00000138073.14	1.76289
intron_2_27132403_27132603	0.0779196	Breast_Mammary_Tissue	0.863144	PREB	intron_2_27355271_27355471	ENSG00000138073.14	-1.76289
intron_2_95938901_95938987	0.0775178	Breast_Mammary_Tissue	0.863144	ANKRD36C	intron_2_96604649_96604735	ENSG00000174501.15	1.76527
intron_2_97090325_97091462	0.0786102	Breast_Mammary_Tissue	0.863144	FAHD2B	intron_2_97756062_97757199	ENSG00000144199.12	1.75881
intron_2_97091712_97091863	0.0786102	Breast_Mammary_Tissue	0.863144	FAHD2B	intron_2_97757449_97757600	ENSG00000144199.12	-1.75881
intron_2_97091712_97094701	0.0786102	Breast_Mammary_Tissue	0.863144	FAHD2B	intron_2_97757449_97760438	ENSG00000144199.12	1.75881
intron_3_129467066_129469342	0.0774171	Breast_Mammary_Tissue	0.863144	IFT122	intron_3_129185909_129188185	ENSG00000163913.14	-1.76587
intron_3_47002288_47002371	0.0777244	Breast_Mammary_Tissue	0.863144	NBEAL2	intron_3_47043778_47043861	ENSG00000160796.18	-1.76405
intron_4_168631900_168668190	0.0782056	Breast_Mammary_Tissue	0.863144	PALLD	intron_4_169553051_169589341	ENSG00000129116.20	1.76119
intron_4_53414722_53425872	0.0773098	Breast_Mammary_Tissue	0.863144	ENSG00000282278	intron_4_54280889_54292039	ENSG00000282278.1	1.76651
intron_4_53414722_53425872	0.0773098	Breast_Mammary_Tissue	0.863144	FIP1L1	intron_4_54280889_54292039	ENSG00000145216.17	1.76651
intron_5_69285467_69294793	0.0779697	Breast_Mammary_Tissue	0.863144	CCDC125	intron_5_68581294_68590620	ENSG00000183323.13	-1.76259
intron_6_142198615_142218498	0.0772073	Breast_Mammary_Tissue	0.863144	VTA1	intron_6_142519752_142539635	ENSG00000009844.16	-1.76713
intron_6_170583747_170584299	0.0787411	Breast_Mammary_Tissue	0.863144	PDCD2	intron_6_170892835_170893387	ENSG00000071994.11	1.75804
intron_6_53270727_53275090	0.0773528	Breast_Mammary_Tissue	0.863144	ELOVL5	intron_6_53135525_53139888	ENSG00000012660.14	-1.76626
intron_7_67302885_67305987	0.0781592	Breast_Mammary_Tissue	0.863144	STAG3L4	intron_7_66767872_66770974	ENSG00000291153.1	-1.76147
intron_7_76610215_76611454	0.0782373	Breast_Mammary_Tissue	0.863144	POMZP3	intron_7_76239532_76240771	ENSG00000146707.15	-1.76101
intron_7_76618300_76618497	0.0782373	Breast_Mammary_Tissue	0.863144	POMZP3	intron_7_76247617_76247814	ENSG00000146707.15	-1.76101
intron_7_76618300_76625522	0.0782373	Breast_Mammary_Tissue	0.863144	POMZP3	intron_7_76247617_76254839	ENSG00000146707.15	1.76101
intron_7_76618615_76625522	0.0782373	Breast_Mammary_Tissue	0.863144	POMZP3	intron_7_76247932_76254839	ENSG00000146707.15	-1.76101
intron_8_119850516_119853047	0.0777624	Breast_Mammary_Tissue	0.863144	DSCC1	intron_8_120862756_120865287	ENSG00000136982.6	-1.76382
intron_8_143793083_143793900	0.0779697	Breast_Mammary_Tissue	0.863144	SCRIB	intron_8_144875253_144876070	ENSG00000180900.20	-1.76259
intron_8_66452105_66453710	0.0784078	Breast_Mammary_Tissue	0.863144	ADHFE1	intron_8_67364340_67365945	ENSG00000147576.17	1.76
intron_8_66452105_66453710	0.0784078	Breast_Mammary_Tissue	0.863144	ENSG00000285791	intron_8_67364340_67365945	ENSG00000285791.1	1.76
intron_8_66452105_66454059	0.0784153	Breast_Mammary_Tissue	0.863144	ADHFE1	intron_8_67364340_67366294	ENSG00000147576.17	-1.75996
intron_8_66453840_66454059	0.0784078	Breast_Mammary_Tissue	0.863144	ENSG00000285791	intron_8_67366075_67366294	ENSG00000285791.1	1.76
intron_9_106984409_107003294	0.0786703	Breast_Mammary_Tissue	0.863144	ZNF462	intron_9_109746690_109765575	ENSG00000148143.13	-1.75845
intron_9_27048274_27055609	0.0786419	Breast_Mammary_Tissue	0.863144	IFT74	intron_9_27048272_27055607	ENSG00000096872.17	-1.75862
intron_15_101651773_101652271	0.0841187	Uterus	0.863149	TM2D3	intron_15_102191976_102192474	ENSG00000184277.13	-1.72727
intron_12_3638457_3641732	0.0578871	Prostate	0.863179	CRACR2A	intron_12_3747623_3750898	ENSG00000130038.10	1.89655
intron_8_73979171_73981155	0.0578871	Prostate	0.863179	TMEM70	intron_8_74891406_74893390	ENSG00000175606.11	-1.89655
intron_1_62017947_62037977	0.0930241	smultixcan	0.863192	PATJ	intron_1_62483619_62503649	ENSG00000132849.22	-2.01067
intron_9_129141918_129142445	0.0787877	Pituitary	0.863198	PTPA	intron_9_131904197_131904724	ENSG00000119383.21	1.75776
intron_11_120325368_120329977	0.0718649	Small_Intestine_Terminal_Ileum	0.863211	TLCD5	intron_11_120196077_120200686	ENSG00000181264.9	-1.79997
intron_12_110498859_110499535	0.0723975	Small_Intestine_Terminal_Ileum	0.863211	VPS29	intron_12_110936664_110937340	ENSG00000111237.19	1.79661
intron_12_118068597_118071052	0.0718606	Small_Intestine_Terminal_Ileum	0.863211	VSIG10	intron_12_118506402_118508857	ENSG00000176834.14	1.8
intron_12_122855405_122855551	0.0723827	Small_Intestine_Terminal_Ileum	0.863211	HIP1R	intron_12_123339952_123340098	ENSG00000130787.14	1.7967
intron_12_122856548_122856625	0.0723827	Small_Intestine_Terminal_Ileum	0.863211	HIP1R	intron_12_123341095_123341172	ENSG00000130787.14	-1.7967
intron_14_55580354_55601757	0.0718489	Small_Intestine_Terminal_Ileum	0.863211	KTN1	intron_14_56047072_56068475	ENSG00000126777.18	1.80007
intron_17_48036925_48037667	0.0719902	Small_Intestine_Terminal_Ileum	0.863211	COPZ2	intron_17_46114291_46115033	ENSG00000005243.10	-1.79918
intron_18_55585352_55587045	0.0721972	Small_Intestine_Terminal_Ileum	0.863211	TCF4	intron_18_53252583_53254276	ENSG00000196628.20	1.79787
intron_19_46839578_46845993	0.0717692	Small_Intestine_Terminal_Ileum	0.863211	AP2S1	intron_19_47342835_47349250	ENSG00000042753.12	-1.80058
intron_19_5215595_5216720	0.0720119	Small_Intestine_Terminal_Ileum	0.863211	PTPRS	intron_19_5215606_5216731	ENSG00000105426.19	-1.79904
intron_19_5215595_5218420	0.0720119	Small_Intestine_Terminal_Ileum	0.863211	PTPRS	intron_19_5215606_5218431	ENSG00000105426.19	1.79904
intron_19_55239911_55239999	0.0718606	Small_Intestine_Terminal_Ileum	0.863211	PPP6R1	intron_19_55751279_55751367	ENSG00000105063.19	-1.8
intron_19_57413636_57417912	0.0722884	Small_Intestine_Terminal_Ileum	0.863211	ENSG00000269533	intron_19_57925004_57929280	ENSG00000269533.5	1.7973
intron_19_57413636_57417912	0.0722884	Small_Intestine_Terminal_Ileum	0.863211	ZNF17	intron_19_57925004_57929280	ENSG00000186272.13	1.7973
intron_3_128902628_128904062	0.071772	Small_Intestine_Terminal_Ileum	0.863211	ACAD9	intron_3_128621471_128622905	ENSG00000177646.20	1.80056
intron_3_128902632_128904062	0.071772	Small_Intestine_Terminal_Ileum	0.863211	ACAD9	intron_3_128621475_128622905	ENSG00000177646.20	-1.80056
intron_3_38136685_38136865	0.0724367	Small_Intestine_Terminal_Ileum	0.863211	ACAA1	intron_3_38178176_38178356	ENSG00000060971.19	-1.79636
intron_4_105424322_105437950	0.0719253	Small_Intestine_Terminal_Ileum	0.863211	PPA2	intron_4_106345479_106359107	ENSG00000138777.20	1.79959
intron_4_56656012_56681255	0.0721723	Small_Intestine_Terminal_Ileum	0.863211	HOPX	intron_4_57522178_57547421	ENSG00000171476.22	1.79803
intron_5_81239355_81301287	0.0724298	Small_Intestine_Terminal_Ileum	0.863211	CKMT2-AS1	intron_5_80535174_80597106	ENSG00000247572.9	1.79641
intron_5_81239360_81301287	0.0724298	Small_Intestine_Terminal_Ileum	0.863211	CKMT2-AS1	intron_5_80535179_80597106	ENSG00000247572.9	1.79641
intron_6_84169433_84171606	0.0721487	Small_Intestine_Terminal_Ileum	0.863211	CEP162	intron_6_84879152_84881325	ENSG00000135315.12	1.79818
intron_7_64903419_64917030	0.0723195	Small_Intestine_Terminal_Ileum	0.863211	ZNF273	intron_7_64363797_64377408	ENSG00000198039.12	-1.7971
intron_7_64903419_64917581	0.0723195	Small_Intestine_Terminal_Ileum	0.863211	ZNF273	intron_7_64363797_64377959	ENSG00000198039.12	-1.7971
intron_2_165858404_165870797	0.0788235	Pituitary	0.863224	TTC21B	intron_2_166714914_166727307	ENSG00000123607.16	1.75755
intron_7_2586371_2587822	0.0788794	Pituitary	0.863224	IQCE	intron_7_2626005_2627456	ENSG00000106012.18	-1.75723
intron_8_144383230_144389263	0.0788935	Pituitary	0.863224	ADCK5	intron_8_145608431_145614463	ENSG00000173137.12	-1.75714
intron_8_144383230_144390671	0.0788935	Pituitary	0.863224	ADCK5	intron_8_145608431_145615871	ENSG00000173137.12	1.75714
intron_11_614037_614476	0.0753311	Stomach	0.86323	IRF7	intron_11_614037_614476	ENSG00000185507.21	-1.77844
intron_11_614531_614797	0.0753311	Stomach	0.86323	IRF7	intron_11_614531_614797	ENSG00000185507.21	-1.77844
intron_20_63964716_63966141	0.0753179	Stomach	0.86323	ZNF512B	intron_20_62596069_62597494	ENSG00000196700.9	1.77852
intron_11_560514_561762	0.0840854	Kidney_Cortex	0.863243	RASSF7	intron_11_560514_561762	ENSG00000099849.15	-1.72746
intron_20_63733739_63734645	0.0840602	Kidney_Cortex	0.863243	ZGPAT	intron_20_62365091_62365997	ENSG00000197114.12	-1.7276
intron_10_109875599_109877790	0.0784078	Artery_Aorta	0.863248	XPNPEP1	intron_10_111635357_111637548	ENSG00000108039.18	-1.76
intron_11_106059109_106076507	0.0783123	Artery_Aorta	0.863248	KBTBD3	intron_11_105929836_105947234	ENSG00000182359.15	1.76056
intron_11_314356_314922	0.078605	Artery_Aorta	0.863248	IFITM1	intron_11_314356_314922	ENSG00000185885.17	1.75884
intron_12_31672377_31689007	0.0784485	Artery_Aorta	0.863248	AMN1	intron_12_31825311_31841941	ENSG00000151743.11	1.75976
intron_15_43775923_43776039	0.078611	Artery_Aorta	0.863248	ELL3	intron_15_44068121_44068237	ENSG00000128886.12	1.7588
intron_15_43775923_43776039	0.078611	Artery_Aorta	0.863248	ENSG00000262560	intron_15_44068121_44068237	ENSG00000262560.1	1.7588
intron_18_70060042_70065829	0.0786563	Artery_Aorta	0.863248	RTTN	intron_18_67727278_67733065	ENSG00000176225.15	-1.75854
intron_20_32428248_32428325	0.0784078	Artery_Aorta	0.863248	ASXL1	intron_20_31016051_31016128	ENSG00000171456.21	-1.76
intron_2_97090325_97091462	0.0786102	Artery_Aorta	0.863248	FAHD2B	intron_2_97756062_97757199	ENSG00000144199.12	1.75881
intron_5_132998850_133006759	0.0786075	Artery_Aorta	0.863248	ZCCHC10	intron_5_132334542_132342451	ENSG00000155329.12	-1.75882
intron_7_73574513_73576541	0.0786541	Artery_Aorta	0.863248	TBL2	intron_7_72988843_72990871	ENSG00000106638.18	-1.75855
intron_8_15757855_15764203	0.0785156	Artery_Aorta	0.863248	TUSC3	intron_8_15615364_15621712	ENSG00000104723.21	1.75936
intron_8_66452105_66454059	0.078535	Artery_Aorta	0.863248	ADHFE1	intron_8_67364340_67366294	ENSG00000147576.17	-1.75925
intron_8_66453840_66454059	0.0784078	Artery_Aorta	0.863248	ENSG00000285791	intron_8_67366075_67366294	ENSG00000285791.1	1.76
intron_9_27048274_27055609	0.0786419	Artery_Aorta	0.863248	IFT74	intron_9_27048272_27055607	ENSG00000096872.17	-1.75862
intron_8_19824044_19824803	0.0838974	Heart_Atrial_Appendage	0.863272	INTS10	intron_8_19681555_19682314	ENSG00000104613.12	1.72851
intron_3_130105631_130105769	0.0813767	Skin_Not_Sun_Exposed_Suprapubic	0.8633	ENSG00000291081	intron_3_129824474_129824612	ENSG00000291081.1	1.74275
intron_10_5921357_5921448	0.071417	Thyroid	0.8633	FBH1	intron_10_5963320_5963411	ENSG00000134452.20	1.80282
intron_10_93700106_93702375	0.0713685	Thyroid	0.8633	FRA10AC1	intron_10_95459863_95462132	ENSG00000148690.12	1.80313
intron_13_110688018_110697918	0.0713952	Thyroid	0.8633	CARS2	intron_13_111340365_111350265	ENSG00000134905.17	1.80296
intron_15_75349339_75352111	0.0712593	Thyroid	0.8633	NEIL1	intron_15_75641680_75644452	ENSG00000140398.14	-1.80382
intron_1_43824892_43838219	0.071417	Thyroid	0.8633	ST3GAL3	intron_1_44290564_44303891	ENSG00000126091.21	1.80282
intron_1_89015414_89020126	0.0714125	Thyroid	0.8633	GBP3	intron_1_89481097_89485809	ENSG00000117226.12	1.80285
intron_1_89015414_89020532	0.0714125	Thyroid	0.8633	GBP3	intron_1_89481097_89486215	ENSG00000117226.12	-1.80285
intron_2_15627145_15628445	0.0713581	Thyroid	0.8633	DDX1	intron_2_15767269_15768569	ENSG00000079785.16	1.80319
intron_2_15627145_15629602	0.0713581	Thyroid	0.8633	DDX1	intron_2_15767269_15769726	ENSG00000079785.16	-1.80319
intron_2_39768501_39768901	0.0871816	Skin_Sun_Exposed_Lower_leg	0.863306	THUMPD2	intron_2_39995641_39996041	ENSG00000138050.15	1.71046
intron_14_45071798_45073296	0.0984611	Brain_Cerebellar_Hemisphere	0.863315	TOGARAM1	intron_14_45541001_45542499	ENSG00000198718.13	1.65236
intron_1_232986540_232998251	0.0984451	Brain_Cerebellar_Hemisphere	0.863315	PCNX2	intron_1_233122286_233133997	ENSG00000135749.19	1.65244
intron_20_37200494_37203885	0.098263	Brain_Cerebellar_Hemisphere	0.863315	RPN2	intron_20_35828897_35832288	ENSG00000118705.18	1.65333
intron_2_222887888_222908733	0.0983355	Brain_Cerebellar_Hemisphere	0.863315	ACSL3	intron_2_223752606_223773451	ENSG00000123983.15	1.65298
intron_2_86119044_86121479	0.098424	Brain_Cerebellar_Hemisphere	0.863315	PTCD3	intron_2_86346167_86348602	ENSG00000132300.19	-1.65254
intron_5_127966928_128061144	0.0983284	Brain_Cerebellar_Hemisphere	0.863315	SLC12A2-DT	intron_5_127302620_127396836	ENSG00000245937.10	1.65301
intron_5_146128779_146128978	0.0984363	Brain_Cerebellar_Hemisphere	0.863315	LARS1	intron_5_145508342_145508541	ENSG00000133706.19	1.65248
intron_9_78317804_78328981	0.0982274	Brain_Cerebellar_Hemisphere	0.863315	PSAT1	intron_9_80932720_80943897	ENSG00000135069.14	1.65351
intron_17_41893174_41896620	0.0805734	Brain_Caudate_basal_ganglia	0.863321	ACLY	intron_17_40049427_40052873	ENSG00000131473.17	-1.74737
intron_7_64544432_64562925	0.0806081	Brain_Caudate_basal_ganglia	0.863324	ZNF680	intron_7_64004810_64023303	ENSG00000173041.12	-1.74717
intron_10_10792525_10794839	0.0760311	Brain_Hippocampus	0.863326	SFTA1P	intron_10_10834488_10836802	ENSG00000225383.8	-1.77419
intron_10_109875599_109877790	0.0784078	Brain_Hippocampus	0.863326	XPNPEP1	intron_10_111635357_111637548	ENSG00000108039.18	-1.76
intron_10_119105495_119107968	0.0758381	Brain_Hippocampus	0.863326	DENND10	intron_10_120865007_120867480	ENSG00000119979.18	1.77536
intron_11_106059109_106076507	0.0783123	Brain_Hippocampus	0.863326	KBTBD3	intron_11_105929836_105947234	ENSG00000182359.15	1.76056
intron_11_28113604_28134546	0.074851	Brain_Hippocampus	0.863326	METTL15	intron_11_28135151_28156093	ENSG00000169519.21	-1.78138
intron_11_28113604_28211062	0.074851	Brain_Hippocampus	0.863326	METTL15	intron_11_28135151_28232609	ENSG00000169519.21	1.78138
intron_11_60383288_60386717	0.0768554	Brain_Hippocampus	0.863326	MS4A7	intron_11_60150761_60154190	ENSG00000166927.13	1.76923
intron_11_614531_614797	0.0743536	Brain_Hippocampus	0.863326	IRF7	intron_11_614531_614797	ENSG00000185507.21	-1.78443
intron_11_64232865_64233894	0.0740156	Brain_Hippocampus	0.863326	DNAJC4	intron_11_64000337_64001366	ENSG00000110011.14	-1.78652
intron_11_69084016_69085210	0.0766275	Brain_Hippocampus	0.863326	ENSG00000287725	intron_11_68851484_68852678	ENSG00000287725.2	-1.7706
intron_11_69084016_69085210	0.0766275	Brain_Hippocampus	0.863326	TPCN2	intron_11_68851484_68852678	ENSG00000162341.18	-1.7706
intron_11_72759381_72780975	0.0756348	Brain_Hippocampus	0.863326	STARD10	intron_11_72470426_72492020	ENSG00000214530.10	-1.7766
intron_11_76539640_76542216	0.0778832	Brain_Hippocampus	0.863326	EMSY	intron_11_76250684_76253260	ENSG00000158636.17	1.7631
intron_12_25955241_25956227	0.0747745	Brain_Hippocampus	0.863326	RASSF8-AS1	intron_12_26108174_26109160	ENSG00000246695.9	1.78184
intron_12_47749990_47750341	0.0768645	Brain_Hippocampus	0.863326	RAPGEF3	intron_12_48143773_48144124	ENSG00000079337.16	-1.76918
intron_12_57599438_57600324	0.0765205	Brain_Hippocampus	0.863326	PIP4K2C	intron_12_57993221_57994107	ENSG00000166908.18	-1.77124
intron_13_98845991_98848592	0.0777133	Brain_Hippocampus	0.863326	DOCK9	intron_13_99498245_99500846	ENSG00000088387.22	1.76411
intron_14_103498528_103500156	0.0762205	Brain_Hippocampus	0.863326	MARK3	intron_14_103964865_103966493	ENSG00000075413.19	-1.77305
intron_14_103498528_103502882	0.0762205	Brain_Hippocampus	0.863326	MARK3	intron_14_103964865_103969219	ENSG00000075413.19	1.77305
intron_14_77304800_77306337	0.0786215	Brain_Hippocampus	0.863326	POMT2	intron_14_77771143_77772680	ENSG00000009830.13	1.75874
intron_15_89317536_89318541	0.0773249	Brain_Hippocampus	0.863326	POLG	intron_15_89860767_89861772	ENSG00000140521.18	1.76642
intron_16_1449327_1450497	0.0746445	Brain_Hippocampus	0.863326	CLCN7	intron_16_1499328_1500498	ENSG00000103249.19	1.78264
intron_16_68351814_68352248	0.0750246	Brain_Hippocampus	0.863326	PRMT7	intron_16_68385717_68386151	ENSG00000132600.18	1.78031
intron_16_89591058_89595367	0.0781592	Brain_Hippocampus	0.863326	CPNE7	intron_16_89657466_89661775	ENSG00000178773.15	1.76147
intron_17_30784443_30785919	0.0739348	Brain_Hippocampus	0.863326	CRLF3	intron_17_29111461_29112937	ENSG00000176390.12	1.78702
intron_17_35773404_35778888	0.076627	Brain_Hippocampus	0.863326	MMP28	intron_17_34100408_34105892	ENSG00000271447.6	1.7706
intron_17_59131367_59155131	0.0759252	Brain_Hippocampus	0.863326	SKA2	intron_17_57208728_57232492	ENSG00000182628.13	1.77483
intron_17_80429831_80430041	0.0749818	Brain_Hippocampus	0.863326	ENDOV	intron_17_78403631_78403841	ENSG00000173818.17	-1.78058
intron_18_24239382_24271622	0.0781295	Brain_Hippocampus	0.863326	OSBPL1A	intron_18_21819346_21851586	ENSG00000141447.19	-1.76164
intron_18_80148254_80148554	0.0741455	Brain_Hippocampus	0.863326	PARD6G-AS1	intron_18_77906137_77906437	ENSG00000267270.8	-1.78571
intron_18_80148254_80175880	0.0741455	Brain_Hippocampus	0.863326	PARD6G-AS1	intron_18_77906137_77933763	ENSG00000267270.8	1.78571
intron_19_13118131_13135200	0.075674	Brain_Hippocampus	0.863326	NACC1	intron_19_13228945_13246014	ENSG00000160877.7	-1.77636
intron_19_13118454_13135200	0.075674	Brain_Hippocampus	0.863326	NACC1	intron_19_13229268_13246014	ENSG00000160877.7	-1.77636
intron_19_19101886_19104913	0.0751217	Brain_Hippocampus	0.863326	SLC25A42	intron_19_19212695_19215722	ENSG00000181035.14	-1.77972
intron_19_34678103_34678737	0.0777624	Brain_Hippocampus	0.863326	ZNF302	intron_19_35169008_35169642	ENSG00000089335.22	1.76382
intron_19_35259064_35261925	0.0774912	Brain_Hippocampus	0.863326	LSR	intron_19_35749967_35752828	ENSG00000105699.17	1.76543
intron_19_35345126_35346151	0.077517	Brain_Hippocampus	0.863326	CD22	intron_19_35836029_35837054	ENSG00000012124.17	-1.76528
intron_19_35764936_35765034	0.0756103	Brain_Hippocampus	0.863326	PROSER3	intron_19_36255837_36255935	ENSG00000167595.16	1.77674
intron_19_4055247_4065430	0.0747409	Brain_Hippocampus	0.863326	ZBTB7A	intron_19_4055245_4065428	ENSG00000178951.9	1.78205
intron_19_40700451_40702600	0.0739755	Brain_Hippocampus	0.863326	COQ8B	intron_19_41206356_41208505	ENSG00000123815.13	1.78676
intron_19_46060293_46077020	0.0766202	Brain_Hippocampus	0.863326	IGFL4	intron_19_46563551_46580278	ENSG00000204869.9	-1.77064
intron_19_48061837_48061998	0.0781734	Brain_Hippocampus	0.863326	PLA2G4C	intron_19_48565094_48565255	ENSG00000105499.14	1.76138
intron_19_55048763_55056653	0.0764173	Brain_Hippocampus	0.863326	RDH13	intron_19_55560131_55568021	ENSG00000160439.16	-1.77186
intron_19_901546_901976	0.077245	Brain_Hippocampus	0.863326	R3HDM4	intron_19_901546_901976	ENSG00000198858.10	1.7669
intron_1_112703806_112705100	0.0736506	Brain_Hippocampus	0.863326	ENSG00000271810	intron_1_113246428_113247722	ENSG00000271810.5	-1.78878
intron_1_112703806_112705100	0.0736506	Brain_Hippocampus	0.863326	RHOC	intron_1_113246428_113247722	ENSG00000155366.17	-1.78878
intron_1_1419549_1420816	0.0738921	Brain_Hippocampus	0.863326	ANKRD65	intron_1_1354929_1356196	ENSG00000235098.9	-1.78728
intron_1_151137074_151137711	0.0773175	Brain_Hippocampus	0.863326	SEMA6C	intron_1_151109550_151110187	ENSG00000143434.17	1.76647
intron_1_151760899_151761451	0.0751278	Brain_Hippocampus	0.863326	MRPL9	intron_1_151733375_151733927	ENSG00000143436.11	-1.77968
intron_1_203075757_203076341	0.0782831	Brain_Hippocampus	0.863326	PPFIA4	intron_1_203044885_203045469	ENSG00000143847.16	1.76074
intron_1_205504796_205523147	0.0786004	Brain_Hippocampus	0.863326	CDK18	intron_1_205473924_205492275	ENSG00000117266.16	1.75887
intron_1_223744218_223745306	0.0772841	Brain_Hippocampus	0.863326	CAPN2	intron_1_223931920_223933008	ENSG00000162909.18	-1.76667
intron_1_245915640_245927931	0.0759789	Brain_Hippocampus	0.863326	SMYD3	intron_1_246078942_246091233	ENSG00000185420.19	1.77451
intron_1_44412722_44419304	0.0752424	Brain_Hippocampus	0.863326	RNF220	intron_1_44878394_44884976	ENSG00000187147.18	-1.77898
intron_1_44638415_44644698	0.0755718	Brain_Hippocampus	0.863326	RNF220	intron_1_45104087_45110370	ENSG00000187147.18	1.77698
intron_1_78013619_78016014	0.0750916	Brain_Hippocampus	0.863326	DNAJB4	intron_1_78479303_78481698	ENSG00000162616.9	-1.7799
intron_1_94983306_95027129	0.0785564	Brain_Hippocampus	0.863326	ALG14	intron_1_95448862_95492685	ENSG00000172339.10	1.75912
intron_20_1312762_1313340	0.0776616	Brain_Hippocampus	0.863326	SDCBP2	intron_20_1293406_1293984	ENSG00000125775.15	1.76442
intron_20_16371761_16374257	0.0767146	Brain_Hippocampus	0.863326	KIF16B	intron_20_16352406_16354902	ENSG00000089177.19	1.77008
intron_20_16371761_16378805	0.0767146	Brain_Hippocampus	0.863326	KIF16B	intron_20_16352406_16359450	ENSG00000089177.19	1.77008
intron_20_32428248_32428325	0.0784078	Brain_Hippocampus	0.863326	ASXL1	intron_20_31016051_31016128	ENSG00000171456.21	-1.76
intron_21_36071057_36072174	0.0782605	Brain_Hippocampus	0.863326	CBR1	intron_21_37443355_37444472	ENSG00000159228.13	1.76087
intron_21_44304455_44305257	0.0765884	Brain_Hippocampus	0.863326	PFKL	intron_21_45724338_45725140	ENSG00000141959.17	1.77083
intron_21_44305417_44305800	0.0763259	Brain_Hippocampus	0.863326	PFKL	intron_21_45725300_45725683	ENSG00000141959.17	1.77241
intron_21_44305935_44306681	0.0763259	Brain_Hippocampus	0.863326	PFKL	intron_21_45725818_45726564	ENSG00000141959.17	1.77241
intron_22_29561862_29569193	0.0785661	Brain_Hippocampus	0.863326	NIPSNAP1	intron_22_29957851_29965182	ENSG00000184117.12	1.75907
intron_22_31095609_31097269	0.0775592	Brain_Hippocampus	0.863326	SMTN	intron_22_31491595_31493255	ENSG00000183963.19	1.76503
intron_2_11453798_11455342	0.0738251	Brain_Hippocampus	0.863326	E2F6	intron_2_11593924_11595468	ENSG00000169016.17	-1.7877
intron_2_139366202_139366939	0.075535	Brain_Hippocampus	0.863326	ENSG00000226939	intron_2_140123772_140124509	ENSG00000226939.1	-1.7772
intron_2_165858404_165870797	0.0774342	Brain_Hippocampus	0.863326	TTC21B	intron_2_166714914_166727307	ENSG00000123607.16	1.76577
intron_2_174395817_174398275	0.0735962	Brain_Hippocampus	0.863326	SCRN3	intron_2_175260545_175263003	ENSG00000144306.15	1.78912
intron_2_174396293_174398275	0.0735962	Brain_Hippocampus	0.863326	SCRN3	intron_2_175261021_175263003	ENSG00000144306.15	-1.78912
intron_2_178361815_178373890	0.0779308	Brain_Hippocampus	0.863326	OSBPL6	intron_2_179226542_179238617	ENSG00000079156.17	-1.76282
intron_2_200887685_200889244	0.0740728	Brain_Hippocampus	0.863326	PPIL3	intron_2_201752408_201753967	ENSG00000240344.10	-1.78616
intron_2_207582160_207621806	0.0755567	Brain_Hippocampus	0.863326	METTL21A	intron_2_208446884_208486530	ENSG00000144401.14	-1.77707
intron_2_230443099_230444178	0.0781322	Brain_Hippocampus	0.863326	SP100	intron_2_231307814_231308893	ENSG00000067066.17	-1.76163
intron_2_27132082_27132204	0.0779196	Brain_Hippocampus	0.863326	PREB	intron_2_27354950_27355072	ENSG00000138073.14	1.76289
intron_2_27132082_27132603	0.0779196	Brain_Hippocampus	0.863326	PREB	intron_2_27354950_27355471	ENSG00000138073.14	1.76289
intron_2_27132403_27132603	0.0779196	Brain_Hippocampus	0.863326	PREB	intron_2_27355271_27355471	ENSG00000138073.14	-1.76289
intron_2_97091712_97091863	0.0786102	Brain_Hippocampus	0.863326	FAHD2B	intron_2_97757449_97757600	ENSG00000144199.12	-1.75881
intron_2_97091712_97094701	0.0786102	Brain_Hippocampus	0.863326	FAHD2B	intron_2_97757449_97760438	ENSG00000144199.12	1.75881
intron_2_97091988_97094701	0.0786102	Brain_Hippocampus	0.863326	FAHD2B	intron_2_97757725_97760438	ENSG00000144199.12	-1.75881
intron_3_112991335_112995135	0.0743956	Brain_Hippocampus	0.863326	GTPBP8	intron_3_112710182_112713982	ENSG00000163607.18	-1.78417
intron_3_128879841_128884653	0.0740156	Brain_Hippocampus	0.863326	ACAD9	intron_3_128598684_128603496	ENSG00000177646.20	1.78652
intron_3_128899461_128901276	0.0757477	Brain_Hippocampus	0.863326	ACAD9	intron_3_128618304_128620119	ENSG00000177646.20	1.77591
intron_3_191358124_191361069	0.0777672	Brain_Hippocampus	0.863326	CCDC50	intron_3_191075913_191078858	ENSG00000152492.15	1.76379
intron_3_39480123_39502066	0.0742613	Brain_Hippocampus	0.863326	MOBP	intron_3_39521614_39543557	ENSG00000168314.19	1.785
intron_3_49375591_49411323	0.0755718	Brain_Hippocampus	0.863326	RHOA	intron_3_49413024_49448756	ENSG00000067560.14	1.77698
intron_4_105399164_105424196	0.0750329	Brain_Hippocampus	0.863326	PPA2	intron_4_106320321_106345353	ENSG00000138777.20	1.78026
intron_4_106236808_106237491	0.0767536	Brain_Hippocampus	0.863326	TBCK	intron_4_107157965_107158648	ENSG00000145348.17	-1.76984
intron_4_106236808_106242470	0.0767536	Brain_Hippocampus	0.863326	TBCK	intron_4_107157965_107163627	ENSG00000145348.17	1.76984
intron_5_132998850_133000132	0.0786075	Brain_Hippocampus	0.863326	ZCCHC10	intron_5_132334542_132335824	ENSG00000155329.12	1.75882
intron_5_154756193_154790325	0.0765079	Brain_Hippocampus	0.863326	LARP1	intron_5_154135753_154169885	ENSG00000155506.19	1.77132
intron_5_154838178_154850483	0.0752283	Brain_Hippocampus	0.863326	FAXDC2	intron_5_154217738_154230043	ENSG00000170271.11	-1.77907
intron_5_160213819_160228473	0.0773249	Brain_Hippocampus	0.863326	FABP6	intron_5_159640826_159655480	ENSG00000170231.16	1.76642
intron_5_173160051_173163725	0.0755718	Brain_Hippocampus	0.863326	BNIP1	intron_5_172587054_172590728	ENSG00000113734.18	1.77698
intron_5_43139309_43161249	0.07465	Brain_Hippocampus	0.863326	ZNF131	intron_5_43139411_43161351	ENSG00000172262.12	1.78261
intron_5_69285467_69294793	0.0779697	Brain_Hippocampus	0.863326	CCDC125	intron_5_68581294_68590620	ENSG00000183323.13	-1.76259
intron_6_142198615_142218498	0.0772073	Brain_Hippocampus	0.863326	VTA1	intron_6_142519752_142539635	ENSG00000009844.16	1.76713
intron_6_42663419_42665409	0.0740586	Brain_Hippocampus	0.863326	UBR2	intron_6_42631157_42633147	ENSG00000024048.11	-1.78625
intron_6_8095495_8097267	0.0755624	Brain_Hippocampus	0.863326	EEF1E1	intron_6_8095728_8097500	ENSG00000124802.12	-1.77704
intron_7_32921430_32930078	0.0777362	Brain_Hippocampus	0.863326	RP9P	intron_7_32961042_32969690	ENSG00000291146.1	-1.76398
intron_7_76618300_76618497	0.0782373	Brain_Hippocampus	0.863326	POMZP3	intron_7_76247617_76247814	ENSG00000146707.15	-1.76101
intron_7_76618300_76625522	0.0782373	Brain_Hippocampus	0.863326	POMZP3	intron_7_76247617_76254839	ENSG00000146707.15	1.76101
intron_7_76618615_76625522	0.0782373	Brain_Hippocampus	0.863326	POMZP3	intron_7_76247932_76254839	ENSG00000146707.15	-1.76101
intron_7_99452440_99454041	0.0757729	Brain_Hippocampus	0.863326	CPSF4	intron_7_99050063_99051664	ENSG00000160917.15	1.77576
intron_8_143720840_143721231	0.0752712	Brain_Hippocampus	0.863326	MAPK15	intron_8_144803010_144803401	ENSG00000181085.15	-1.77881
intron_8_143791440_143791876	0.0755117	Brain_Hippocampus	0.863326	SCRIB	intron_8_144873610_144874046	ENSG00000180900.20	-1.77734
intron_8_143791913_143791991	0.0755117	Brain_Hippocampus	0.863326	SCRIB	intron_8_144874083_144874161	ENSG00000180900.20	1.77734
intron_8_17098553_17104391	0.0766292	Brain_Hippocampus	0.863326	MICU3	intron_8_16956062_16961900	ENSG00000155970.12	1.77059
intron_8_2141177_2142375	0.0759252	Brain_Hippocampus	0.863326	MYOM2	intron_8_2089100_2090300	ENSG00000036448.10	-1.77483
intron_8_66452105_66453710	0.0784078	Brain_Hippocampus	0.863326	ADHFE1	intron_8_67364340_67365945	ENSG00000147576.17	1.76
intron_8_66452105_66453710	0.0784078	Brain_Hippocampus	0.863326	ENSG00000285791	intron_8_67364340_67365945	ENSG00000285791.1	1.76
intron_8_66452105_66454059	0.0784078	Brain_Hippocampus	0.863326	ADHFE1	intron_8_67364340_67366294	ENSG00000147576.17	-1.76
intron_8_93758576_93763842	0.0781592	Brain_Hippocampus	0.863326	TMEM67	intron_8_94770804_94776070	ENSG00000164953.17	1.76147
intron_8_96231132_96231379	0.0757488	Brain_Hippocampus	0.863326	UQCRB	intron_8_97243360_97243607	ENSG00000156467.10	-1.7759
intron_8_96231132_96231774	0.0757488	Brain_Hippocampus	0.863326	UQCRB	intron_8_97243360_97244002	ENSG00000156467.10	1.7759
intron_8_96231515_96231774	0.0757488	Brain_Hippocampus	0.863326	UQCRB	intron_8_97243743_97244002	ENSG00000156467.10	-1.7759
intron_9_121467931_121479066	0.0737016	Brain_Hippocampus	0.863326	GGTA1	intron_9_124230209_124241344	ENSG00000204136.12	-1.78846
intron_9_128350575_128352638	0.0770989	Brain_Hippocampus	0.863326	SLC27A4	intron_9_131112854_131114917	ENSG00000167114.13	-1.76777
intron_9_135788162_135791797	0.0745321	Brain_Hippocampus	0.863326	KCNT1	intron_9_138680008_138683643	ENSG00000107147.14	-1.78333
intron_9_32974561_32984631	0.074813	Brain_Hippocampus	0.863326	APTX	intron_9_32974559_32984629	ENSG00000137074.20	-1.78161
intron_9_32974561_32985971	0.074813	Brain_Hippocampus	0.863326	APTX	intron_9_32974559_32985969	ENSG00000137074.20	1.78161
intron_9_32988129_32989759	0.074813	Brain_Hippocampus	0.863326	APTX	intron_9_32988127_32989757	ENSG00000137074.20	1.78161
intron_9_33932628_33933490	0.0737242	Brain_Hippocampus	0.863326	UBAP2	intron_9_33932626_33933488	ENSG00000137073.24	-1.78832
intron_18_54287411_54291833	0.0763693	Brain_Hypothalamus	0.863329	POLI	intron_18_51813781_51818203	ENSG00000101751.11	-1.77215
intron_18_54287411_54320273	0.0763693	Brain_Hypothalamus	0.863329	POLI	intron_18_51813781_51846643	ENSG00000101751.11	1.77215
intron_1_29149226_29154696	0.0764062	Brain_Hypothalamus	0.863331	SRSF4	intron_1_29475738_29481208	ENSG00000116350.18	1.77193
intron_1_37722296_37723041	0.0818197	Testis	0.863334	EPHA10	intron_1_38187968_38188713	ENSG00000183317.17	1.74022
intron_13_49259523_49265879	0.0788346	Breast_Mammary_Tissue	0.863347	CDADC1	intron_13_49833659_49840015	ENSG00000102543.14	-1.75749
intron_7_158884619_158887021	0.0786926	Artery_Aorta	0.86335	DYNC2I1	intron_7_158677310_158679712	ENSG00000126870.16	1.75832
intron_15_49576845_49577172	0.0873659	Skin_Sun_Exposed_Lower_leg	0.863353	FAM227B	intron_15_49869042_49869369	ENSG00000166262.16	1.70946
intron_15_49576845_49577629	0.0873659	Skin_Sun_Exposed_Lower_leg	0.863353	FAM227B	intron_15_49869042_49869826	ENSG00000166262.16	-1.70946
intron_17_81086580_81099928	0.0873654	Skin_Sun_Exposed_Lower_leg	0.863353	BAIAP2	intron_17_79060380_79073728	ENSG00000175866.16	1.70946
intron_2_200472992_200477636	0.0873659	Skin_Sun_Exposed_Lower_leg	0.863353	SPATS2L	intron_2_201337715_201342359	ENSG00000196141.14	1.70946
intron_4_105370873_105386567	0.0872391	Skin_Sun_Exposed_Lower_leg	0.863353	PPA2	intron_4_106292030_106307724	ENSG00000138777.20	-1.71014
intron_7_90277121_90277213	0.0872887	Skin_Sun_Exposed_Lower_leg	0.863353	CFAP69	intron_7_89906435_89906527	ENSG00000105792.19	-1.70988
intron_7_90277334_90279677	0.0872887	Skin_Sun_Exposed_Lower_leg	0.863353	CFAP69	intron_7_89906648_89908991	ENSG00000105792.19	-1.70988
intron_1_168701124_168714221	0.0733908	Esophagus_Muscularis	0.863354	DPT	intron_1_168670362_168683459	ENSG00000143196.5	1.79039
intron_1_168701124_168714221	0.0733908	Esophagus_Muscularis	0.863354	ENSG00000285622	intron_1_168670362_168683459	ENSG00000285622.2	1.79039
intron_10_109873427_109875528	0.0854324	Nerve_Tibial	0.863357	XPNPEP1	intron_10_111633185_111635286	ENSG00000108039.18	-1.72
intron_10_109873427_109877790	0.0854324	Nerve_Tibial	0.863357	XPNPEP1	intron_10_111633185_111637548	ENSG00000108039.18	1.72
intron_1_32942459_32944019	0.0854324	Nerve_Tibial	0.863357	RNF19B	intron_1_33408060_33409620	ENSG00000116514.17	1.72
intron_11_419729_420463	0.0949447	Whole_Blood	0.863399	ANO9	intron_11_419729_420463	ENSG00000185101.13	1.66987
intron_22_38071744_38072477	0.0787915	Brain_Hippocampus	0.8634	PICK1	intron_22_38467751_38468484	ENSG00000100151.16	-1.75774
intron_9_121460219_121461252	0.078754	Brain_Hippocampus	0.8634	GGTA1	intron_9_124222497_124223530	ENSG00000204136.12	1.75796
intron_9_129141918_129142445	0.0787877	Brain_Hippocampus	0.8634	PTPA	intron_9_131904197_131904724	ENSG00000119383.21	1.75776
intron_9_129142082_129142445	0.0787877	Brain_Hippocampus	0.8634	PTPA	intron_9_131904361_131904724	ENSG00000119383.21	1.75776
intron_11_561892_562079	0.0755049	Stomach	0.863402	RASSF7	intron_11_561892_562079	ENSG00000099849.15	1.77739
intron_11_72759381_72780975	0.0756348	Stomach	0.863402	STARD10	intron_11_72470426_72492020	ENSG00000214530.10	-1.7766
intron_11_72759381_72781062	0.0756348	Stomach	0.863402	STARD10	intron_11_72470426_72492107	ENSG00000214530.10	1.7766
intron_12_4605086_4610155	0.0759189	Stomach	0.863402	DYRK4	intron_12_4714252_4719321	ENSG00000010219.14	1.77487
intron_14_60115461_60115719	0.0758961	Stomach	0.863402	PCNX4	intron_14_60582179_60582437	ENSG00000126773.13	-1.77501
intron_19_13118131_13135200	0.075674	Stomach	0.863402	NACC1	intron_19_13228945_13246014	ENSG00000160877.7	1.77636
intron_19_13118454_13135200	0.075674	Stomach	0.863402	NACC1	intron_19_13229268_13246014	ENSG00000160877.7	-1.77636
intron_19_58129511_58142557	0.0757261	Stomach	0.863402	ZNF329	intron_19_58640878_58653924	ENSG00000181894.15	1.77604
intron_1_61686921_61694697	0.0759252	Stomach	0.863402	TM2D1	intron_1_62152593_62160369	ENSG00000162604.12	1.77483
intron_22_17655832_17683214	0.0758521	Stomach	0.863402	BCL2L13	intron_22_18138598_18165980	ENSG00000099968.18	-1.77528
intron_3_128899234_128901276	0.0757477	Stomach	0.863402	ACAD9	intron_3_128618077_128620119	ENSG00000177646.20	-1.77591
intron_3_128899461_128901276	0.0757477	Stomach	0.863402	ACAD9	intron_3_128618304_128620119	ENSG00000177646.20	1.77591
intron_4_176142069_176145995	0.0757729	Stomach	0.863402	WDR17	intron_4_177063220_177067146	ENSG00000150627.16	1.77576
intron_4_56355423_56371451	0.0758137	Stomach	0.863402	AASDH	intron_4_57221589_57237617	ENSG00000157426.14	1.77551
intron_5_154803745_154804201	0.0758659	Stomach	0.863402	LARP1	intron_5_154183305_154183761	ENSG00000155506.19	-1.77519
intron_6_2959342_2968779	0.0756003	Stomach	0.863402	SERPINB6	intron_6_2959576_2969013	ENSG00000124570.21	-1.77681
intron_6_2968913_2971533	0.0756003	Stomach	0.863402	SERPINB6	intron_6_2969147_2971767	ENSG00000124570.21	-1.77681
intron_7_140094138_140096555	0.0754404	Stomach	0.863402	KDM7A	intron_7_139793938_139796355	ENSG00000006459.11	1.77778
intron_8_96231132_96231774	0.0757488	Stomach	0.863402	UQCRB	intron_8_97243360_97244002	ENSG00000156467.10	1.7759
intron_11_613865_614476	0.0753311	Spleen	0.863408	IRF7	intron_11_613865_614476	ENSG00000185507.21	-1.77844
intron_11_614037_614476	0.0753311	Spleen	0.863408	IRF7	intron_11_614037_614476	ENSG00000185507.21	-1.77844
intron_11_614531_614797	0.0753311	Spleen	0.863408	IRF7	intron_11_614531_614797	ENSG00000185507.21	-1.77844
intron_11_614534_614797	0.0753311	Spleen	0.863408	IRF7	intron_11_614534_614797	ENSG00000185507.21	1.77844
intron_20_63964716_63966141	0.0753179	Spleen	0.863408	ZNF512B	intron_20_62596069_62597494	ENSG00000196700.9	1.77852
intron_5_154838178_154850483	0.0752283	Spleen	0.863408	FAXDC2	intron_5_154217738_154230043	ENSG00000170271.11	-1.77907
intron_1_42457350_42459603	0.0916675	Esophagus_Mucosa	0.863409	PPCS	intron_1_42923021_42925274	ENSG00000127125.9	1.68667
intron_14_21353832_21354411	0.0930111	Adipose_Subcutaneous	0.863415	SUPT16H	intron_14_21821991_21822570	ENSG00000092201.10	-1.67972
intron_2_180984093_180987338	0.0929856	Adipose_Subcutaneous	0.863415	UBE2E3	intron_2_181848820_181852065	ENSG00000170035.16	1.67985
intron_2_96595631_96598081	0.0930082	Adipose_Subcutaneous	0.863415	KANSL3	intron_2_97261368_97263818	ENSG00000114982.19	-1.67974
intron_6_36470257_36474789	0.0817274	Brain_Amygdala	0.863423	KCTD20	intron_6_36438034_36442566	ENSG00000112078.14	1.74075
intron_9_136850560_136850755	0.08174	Brain_Amygdala	0.863423	PHPT1	intron_9_139745012_139745207	ENSG00000054148.18	1.74068
intron_3_105746038_105751462	0.0964536	Cells_Cultured_fibroblasts	0.863446	CBLB	intron_3_105464882_105470306	ENSG00000114423.23	-1.6623
intron_17_59131367_59155131	0.0917301	Esophagus_Mucosa	0.863453	SKA2	intron_17_57208728_57232492	ENSG00000182628.13	1.68634
intron_9_128842801_128845353	0.0917312	Esophagus_Mucosa	0.863453	ENSG00000286112	intron_9_131605080_131607632	ENSG00000286112.1	1.68634
intron_9_128842801_128845353	0.0917312	Esophagus_Mucosa	0.863453	KYAT1	intron_9_131605080_131607632	ENSG00000171097.14	1.68634
intron_10_103111805_103139406	0.0519775	Brain_Anterior_cingulate_cortex_BA24	0.863471	NT5C2	intron_10_104871562_104899163	ENSG00000076685.19	-1.94332
intron_10_42594699_42631929	0.0511761	Brain_Anterior_cingulate_cortex_BA24	0.863471	ZNF33B	intron_10_43090147_43127377	ENSG00000196693.15	-1.95
intron_10_95633049_95633491	0.0519532	Brain_Anterior_cingulate_cortex_BA24	0.863471	ALDH18A1	intron_10_97392806_97393248	ENSG00000059573.9	-1.94352
intron_10_95633049_95633497	0.0519532	Brain_Anterior_cingulate_cortex_BA24	0.863471	ALDH18A1	intron_10_97392806_97393254	ENSG00000059573.9	1.94352
intron_11_9139854_9140189	0.0520831	Brain_Anterior_cingulate_cortex_BA24	0.863471	DENND5A	intron_11_9161401_9161736	ENSG00000184014.9	1.94245
intron_11_9139854_9141940	0.0520831	Brain_Anterior_cingulate_cortex_BA24	0.863471	DENND5A	intron_11_9161401_9163487	ENSG00000184014.9	-1.94245
intron_11_9139854_9141974	0.0520831	Brain_Anterior_cingulate_cortex_BA24	0.863471	DENND5A	intron_11_9161401_9163521	ENSG00000184014.9	1.94245
intron_11_9140248_9141940	0.0520831	Brain_Anterior_cingulate_cortex_BA24	0.863471	DENND5A	intron_11_9161795_9163487	ENSG00000184014.9	1.94245
intron_12_51052207_51053778	0.0515168	Brain_Anterior_cingulate_cortex_BA24	0.863471	LETMD1	intron_12_51445990_51447561	ENSG00000050426.16	1.94715
intron_13_41254620_41257673	0.0516453	Brain_Anterior_cingulate_cortex_BA24	0.863471	MTRF1	intron_13_41828756_41831809	ENSG00000120662.16	1.94608
intron_13_41254620_41260493	0.0516453	Brain_Anterior_cingulate_cortex_BA24	0.863471	MTRF1	intron_13_41828756_41834629	ENSG00000120662.16	-1.94608
intron_14_99517183_99522133	0.0520617	Brain_Anterior_cingulate_cortex_BA24	0.863471	CCDC85C	intron_14_99983520_99988470	ENSG00000205476.9	1.94262
intron_15_89316827_89317376	0.0512061	Brain_Anterior_cingulate_cortex_BA24	0.863471	POLG	intron_15_89860058_89860607	ENSG00000140521.18	-1.94975
intron_17_41825657_41828790	0.0517957	Brain_Anterior_cingulate_cortex_BA24	0.863471	NT5C3B	intron_17_39981909_39985042	ENSG00000141698.17	-1.94483
intron_17_41827626_41830801	0.050971	Brain_Anterior_cingulate_cortex_BA24	0.863471	NT5C3B	intron_17_39983878_39987053	ENSG00000141698.17	1.95172
intron_17_78191060_78202499	0.0517892	Brain_Anterior_cingulate_cortex_BA24	0.863471	AFMID	intron_17_76187141_76198580	ENSG00000183077.16	1.94488
intron_19_1012573_1013241	0.0520554	Brain_Anterior_cingulate_cortex_BA24	0.863471	TMEM259	intron_19_1012572_1013240	ENSG00000182087.14	-1.94268
intron_1_109620278_109625662	0.051712	Brain_Anterior_cingulate_cortex_BA24	0.863471	AMPD2	intron_1_110162900_110168284	ENSG00000116337.20	-1.94552
intron_1_19074896_19076740	0.0511055	Brain_Anterior_cingulate_cortex_BA24	0.863471	UBR4	intron_1_19401390_19403234	ENSG00000127481.15	-1.95059
intron_1_226870649_226871262	0.0520554	Brain_Anterior_cingulate_cortex_BA24	0.863471	PSEN2	intron_1_227058350_227058963	ENSG00000143801.18	-1.94268
intron_1_26282569_26282649	0.0520831	Brain_Anterior_cingulate_cortex_BA24	0.863471	UBXN11	intron_1_26609060_26609140	ENSG00000158062.21	1.94245
intron_1_74730420_74732956	0.0508266	Brain_Anterior_cingulate_cortex_BA24	0.863471	CRYZ	intron_1_75196104_75198640	ENSG00000116791.14	-1.95294
intron_1_74733418_74736542	0.0508266	Brain_Anterior_cingulate_cortex_BA24	0.863471	TYW3	intron_1_75199102_75202226	ENSG00000162623.16	-1.95294
intron_20_1312762_1313340	0.0518887	Brain_Anterior_cingulate_cortex_BA24	0.863471	SDCBP2	intron_20_1293406_1293984	ENSG00000125775.15	1.94406
intron_22_45134797_45138824	0.0510512	Brain_Anterior_cingulate_cortex_BA24	0.863471	NUP50-DT	intron_22_45530678_45534705	ENSG00000226328.8	1.95105
intron_2_169819643_169821092	0.050893	Brain_Anterior_cingulate_cortex_BA24	0.863471	METTL5	intron_2_170676153_170677602	ENSG00000138382.15	1.95238
intron_5_140560504_140560639	0.0520479	Brain_Anterior_cingulate_cortex_BA24	0.863471	APBB3	intron_5_139940089_139940224	ENSG00000113108.20	1.94274
intron_6_13307745_13316571	0.0511279	Brain_Anterior_cingulate_cortex_BA24	0.863471	TBC1D7	intron_6_13307977_13316803	ENSG00000145979.18	-1.9504
intron_7_141714374_141723916	0.0513517	Brain_Anterior_cingulate_cortex_BA24	0.863471	WEE2-AS1	intron_7_141414174_141423716	ENSG00000228775.8	-1.94853
intron_9_34381131_34381369	0.0518835	Brain_Anterior_cingulate_cortex_BA24	0.863471	C9orf24	intron_9_34381129_34381367	ENSG00000164972.14	-1.9441
intron_19_11116212_11116859	0.0965387	Cells_Cultured_fibroblasts	0.863473	LDLR	intron_19_11226888_11227535	ENSG00000130164.14	-1.66187
intron_19_11116212_11120092	0.0965387	Cells_Cultured_fibroblasts	0.863473	LDLR	intron_19_11226888_11230768	ENSG00000130164.14	1.66187
intron_6_13326906_13328296	0.096574	Cells_Cultured_fibroblasts	0.863473	TBC1D7	intron_6_13327138_13328528	ENSG00000145979.18	1.66169
intron_7_1000551_1009950	0.09656	Cells_Cultured_fibroblasts	0.863473	C7orf50	intron_7_1040187_1049586	ENSG00000146540.15	-1.66176
intron_5_72297702_72314081	0.0806604	Brain_Caudate_basal_ganglia	0.863514	MRPS27	intron_5_71593529_71609908	ENSG00000113048.19	1.74687
intron_12_9311618_9311731	0.093081	smultixcan	0.863515	ENSG00000111788	intron_12_9464214_9464327	ENSG00000111788.10	0.118183
intron_19_12018292_12035537	0.0930882	smultixcan	0.863515	ZNF433	intron_19_12129107_12146352	ENSG00000197647.13	-1.67456
intron_3_125916817_125918864	0.0930879	smultixcan	0.863515	FAM86JP	intron_3_125635660_125637707	ENSG00000291071.1	1.43126
intron_7_51025372_51026546	0.093073	smultixcan	0.863515	COBL	intron_7_51093069_51094243	ENSG00000106078.19	0.0861684
intron_6_124996655_125045211	0.0732412	Esophagus_Gastroesophageal_Junction	0.863536	RNF217	intron_6_125317801_125366357	ENSG00000146373.17	-1.79132
intron_20_32208065_32210071	0.0874102	Skin_Sun_Exposed_Lower_leg	0.863538	POFUT1	intron_20_30795868_30797874	ENSG00000101346.15	-1.70922
intron_12_6944565_6945771	0.0842079	Kidney_Cortex	0.86354	C12orf57	intron_12_7053728_7054934	ENSG00000111678.11	1.72678
intron_4_17490745_17501719	0.0842032	Kidney_Cortex	0.86354	QDPR	intron_4_17492368_17503342	ENSG00000151552.13	1.7268
intron_13_49480335_49480947	0.0931064	smultixcan	0.863547	SETDB2	intron_13_50054471_50055083	ENSG00000136169.17	1.67923
intron_1_154337544_154340537	0.0931043	smultixcan	0.863547	ATP8B2	intron_1_154310020_154313013	ENSG00000143515.20	-1.67925
intron_10_70161931_70162690	0.0555597	Pancreas	0.863559	SAR1A	intron_10_71921687_71922446	ENSG00000079332.15	1.91447
intron_11_47248133_47248676	0.0549521	Pancreas	0.863559	ACP2	intron_11_47269684_47270227	ENSG00000134575.13	1.91925
intron_11_95887684_95888156	0.0550717	Pancreas	0.863559	MTMR2	intron_11_95620848_95621320	ENSG00000087053.20	1.91831
intron_14_20448811_20448902	0.0557054	Pancreas	0.863559	OSGEP	intron_14_20916970_20917061	ENSG00000092094.11	1.91333
intron_14_20448811_20448964	0.0557054	Pancreas	0.863559	OSGEP	intron_14_20916970_20917123	ENSG00000092094.11	-1.91333
intron_14_22955176_22956746	0.0557425	Pancreas	0.863559	HAUS4	intron_14_23424385_23425955	ENSG00000092036.19	1.91304
intron_14_22955176_22956924	0.0557425	Pancreas	0.863559	HAUS4	intron_14_23424385_23426133	ENSG00000092036.19	-1.91304
intron_15_50424654_50432338	0.0555525	Pancreas	0.863559	USP8	intron_15_50716851_50724535	ENSG00000138592.14	-1.91453
intron_15_50424654_50439009	0.0555525	Pancreas	0.863559	USP8	intron_15_50716851_50731206	ENSG00000138592.14	1.91453
intron_15_85067204_85083556	0.0549118	Pancreas	0.863559	PDE8A	intron_15_85610435_85626787	ENSG00000073417.15	-1.91957
intron_16_2033426_2036324	0.0551341	Pancreas	0.863559	SLC9A3R2	intron_16_2083427_2086325	ENSG00000065054.14	1.91782
intron_18_50285247_50285749	0.0553612	Pancreas	0.863559	CXXC1	intron_18_47811617_47812119	ENSG00000154832.16	1.91603
intron_19_45057898_45059268	0.0554514	Pancreas	0.863559	CLASRP	intron_19_45561156_45562526	ENSG00000104859.15	-1.91532
intron_19_45069248_45069944	0.0556842	Pancreas	0.863559	CLASRP	intron_19_45572506_45573202	ENSG00000104859.15	1.9135
intron_19_45069248_45070022	0.0556842	Pancreas	0.863559	CLASRP	intron_19_45572506_45573280	ENSG00000104859.15	-1.9135
intron_19_55342046_55342215	0.0547438	Pancreas	0.863559	KMT5C	intron_19_55853414_55853583	ENSG00000133247.14	1.9209
intron_1_111477428_111477726	0.0556343	Pancreas	0.863559	C1orf162	intron_1_112020050_112020348	ENSG00000143110.12	1.91389
intron_1_156244403_156244761	0.0555982	Pancreas	0.863559	PAQR6	intron_1_156214194_156214552	ENSG00000160781.17	1.91417
intron_1_156244911_156245142	0.0555982	Pancreas	0.863559	PAQR6	intron_1_156214702_156214933	ENSG00000160781.17	1.91417
intron_20_46504740_46506307	0.0555146	Pancreas	0.863559	ZNF334	intron_20_45133379_45134946	ENSG00000198185.12	1.91483
intron_3_127580163_127590883	0.0548269	Pancreas	0.863559	TPRA1	intron_3_127299006_127309726	ENSG00000163870.16	-1.92025
intron_4_76103969_76112386	0.055606	Pancreas	0.863559	ART3	intron_4_77025122_77033539	ENSG00000156219.18	-1.91411
intron_5_177332246_177334284	0.0551349	Pancreas	0.863559	LMAN2	intron_5_176759247_176761285	ENSG00000169223.16	1.91781
intron_5_52788414_52801409	0.0553434	Pancreas	0.863559	PELO	intron_5_52084248_52097243	ENSG00000152684.11	1.91617
intron_5_52788414_52849365	0.0546901	Pancreas	0.863559	ITGA1	intron_5_52084248_52145199	ENSG00000213949.10	-1.92133
intron_6_167010893_167022409	0.055012	Pancreas	0.863559	CEP43	intron_6_167424381_167435897	ENSG00000213066.14	1.91878
intron_6_167010893_167022409	0.055012	Pancreas	0.863559	ENSG00000272980	intron_6_167424381_167435897	ENSG00000272980.5	1.91878
intron_8_65726966_65727170	0.0548948	Pancreas	0.863559	PDE7A	intron_8_66639201_66639405	ENSG00000205268.11	1.91971
intron_8_74351321_74360137	0.0556643	Pancreas	0.863559	GDAP1	intron_8_75263556_75272372	ENSG00000104381.14	-1.91365
intron_16_18812127_18815175	0.128152	Brain_Cerebellum	0.863559	SMG1	intron_16_18823449_18826497	ENSG00000157106.18	-1.52143
intron_2_223901333_223905947	0.0814756	Muscle_Skeletal	0.863587	ENSG00000286239	intron_2_224766050_224770664	ENSG00000286239.1	1.74219
intron_2_223901333_223905947	0.0814756	Muscle_Skeletal	0.863587	WDFY1	intron_2_224766050_224770664	ENSG00000085449.15	1.74219
intron_22_37191737_37195381	0.0931188	smultixcan	0.863594	C1QTNF6	intron_22_37587777_37591421	ENSG00000133466.14	-2.08751
intron_11_68786035_68793315	0.0931995	Adipose_Subcutaneous	0.863623	CPT1A	intron_11_68553503_68560783	ENSG00000110090.13	-1.67876
intron_11_95882496_95888156	0.0930718	Adipose_Subcutaneous	0.863623	MTMR2	intron_11_95615660_95621320	ENSG00000087053.20	1.67941
intron_13_32667844_32673216	0.0931848	Adipose_Subcutaneous	0.863623	PDS5B	intron_13_33241981_33247353	ENSG00000083642.19	1.67883
intron_1_171258219_171267543	0.0932041	Adipose_Subcutaneous	0.863623	FMO1	intron_1_171227358_171236682	ENSG00000010932.17	-1.67873
intron_22_37195512_37197603	0.0931059	Adipose_Subcutaneous	0.863623	C1QTNF6	intron_22_37591552_37593643	ENSG00000133466.14	1.67924
intron_7_99398013_99400303	0.0932356	Adipose_Subcutaneous	0.863623	PDAP1	intron_7_98995636_98997926	ENSG00000106244.13	1.67857
intron_19_39482033_39482885	0.0524891	Minor_Salivary_Gland	0.863628	TIMM50	intron_19_39972673_39973525	ENSG00000105197.11	-1.9391
intron_10_73773815_73775541	0.0932298	smultixcan	0.86363	FUT11	intron_10_75533573_75535299	ENSG00000196968.11	-1.96333
intron_10_77820018_77821082	0.0932173	smultixcan	0.86363	DLG5	intron_10_79579776_79580840	ENSG00000151208.17	-1.67679
intron_11_68786035_68793315	0.0931995	smultixcan	0.86363	CPT1A	intron_11_68553503_68560783	ENSG00000110090.13	-1.67876
intron_13_32667844_32673216	0.0931848	smultixcan	0.86363	PDS5B	intron_13_33241981_33247353	ENSG00000083642.19	1.67883
intron_15_50432499_50439009	0.0932147	smultixcan	0.86363	USP8	intron_15_50724696_50731206	ENSG00000138592.14	-1.08125
intron_17_3469398_3471431	0.0931848	smultixcan	0.86363	SPATA22	intron_17_3372692_3374725	ENSG00000141255.13	-1.67883
intron_17_76397888_76398255	0.0932356	smultixcan	0.86363	UBE2O	intron_17_74393969_74394336	ENSG00000175931.13	-0.559524
intron_2_63360076_63378386	0.0931977	smultixcan	0.86363	WDPCP	intron_2_63587211_63605521	ENSG00000143951.16	1.67877
intron_3_130117092_130119321	0.09316	smultixcan	0.86363	LINC02021	intron_3_129835935_129838164	ENSG00000249846.7	-1.67703
intron_5_77437424_77438240	0.0931848	smultixcan	0.86363	WDR41	intron_5_76733249_76734065	ENSG00000164253.14	-1.67883
intron_8_84873397_84920894	0.0932208	smultixcan	0.86363	RALYL	intron_8_85785632_85833129	ENSG00000184672.12	1.40351
intron_9_75017448_75028012	0.0931848	smultixcan	0.86363	CARNMT1	intron_9_77632364_77642928	ENSG00000156017.13	-1.67883
intron_16_82151514_82164082	0.0918509	Esophagus_Mucosa	0.86364	MPHOSPH6	intron_16_82185119_82197687	ENSG00000135698.10	-1.68571
intron_17_81087847_81099928	0.091869	Esophagus_Mucosa	0.86364	BAIAP2	intron_17_79061647_79073728	ENSG00000175866.16	-1.68562
intron_6_96891391_96896744	0.0918314	Esophagus_Mucosa	0.86364	NDUFAF4	intron_6_97339267_97344620	ENSG00000123545.6	1.68582
intron_1_245915640_245927931	0.0759789	Stomach	0.863665	SMYD3	intron_1_246078942_246091233	ENSG00000185420.19	1.77451
intron_10_1086357_1093452	0.0861833	Heart_Atrial_Appendage	0.863674	WDR37	intron_10_1132297_1139392	ENSG00000047056.18	1.71588
intron_10_109873427_109875528	0.0854324	Heart_Atrial_Appendage	0.863674	XPNPEP1	intron_10_111633185_111635286	ENSG00000108039.18	-1.72
intron_10_109873427_109877790	0.0854324	Heart_Atrial_Appendage	0.863674	XPNPEP1	intron_10_111633185_111637548	ENSG00000108039.18	1.72
intron_10_133309977_133310164	0.0841187	Heart_Atrial_Appendage	0.863674	ZNF511-PRAP1	intron_10_135123481_135123668	ENSG00000283496.1	1.72727
intron_10_133309977_133310164	0.0841187	Heart_Atrial_Appendage	0.863674	ZNF511	intron_10_135123481_135123668	ENSG00000198546.15	1.72727
intron_10_20787308_20812769	0.0887044	Heart_Atrial_Appendage	0.863674	NEBL	intron_10_21076237_21101698	ENSG00000078114.19	-1.70227
intron_10_5712918_5714135	0.088339	Heart_Atrial_Appendage	0.863674	TASOR2	intron_10_5754881_5756098	ENSG00000108021.22	1.70423
intron_10_60146021_60166591	0.0848846	Heart_Atrial_Appendage	0.863674	ANK3	intron_10_61905779_61926349	ENSG00000151150.22	-1.72302
intron_10_77812377_77816551	0.0848154	Heart_Atrial_Appendage	0.863674	DLG5	intron_10_79572135_79576309	ENSG00000151208.17	1.7234
intron_10_88990906_89003029	0.0863857	Heart_Atrial_Appendage	0.863674	FAS	intron_10_90750663_90762786	ENSG00000026103.25	-1.71478
intron_10_93313210_93316714	0.0863497	Heart_Atrial_Appendage	0.863674	MYOF	intron_10_95072967_95076471	ENSG00000138119.17	1.71498
intron_11_111540928_111543923	0.0857152	Heart_Atrial_Appendage	0.863674	LAYN	intron_11_111411653_111414648	ENSG00000204381.12	-1.71845
intron_11_408206_414823	0.0879735	Heart_Atrial_Appendage	0.863674	SIGIRR	intron_11_408206_414823	ENSG00000185187.13	1.70619
intron_11_43754121_43798320	0.0877323	Heart_Atrial_Appendage	0.863674	ENSG00000283341	intron_11_43775671_43819870	ENSG00000283341.4	-1.70748
intron_11_43754121_43798320	0.0877323	Heart_Atrial_Appendage	0.863674	HSD17B12	intron_11_43775671_43819870	ENSG00000149084.13	-1.70748
intron_11_64223967_64224100	0.0852164	Heart_Atrial_Appendage	0.863674	TRPT1	intron_11_63991439_63991572	ENSG00000149743.14	-1.72119
intron_11_64223967_64224285	0.0852164	Heart_Atrial_Appendage	0.863674	TRPT1	intron_11_63991439_63991757	ENSG00000149743.14	1.72119
intron_11_64224162_64224285	0.0852164	Heart_Atrial_Appendage	0.863674	TRPT1	intron_11_63991634_63991757	ENSG00000149743.14	-1.72119
intron_11_64224210_64224285	0.0852164	Heart_Atrial_Appendage	0.863674	TRPT1	intron_11_63991682_63991757	ENSG00000149743.14	-1.72119
intron_11_68267397_68268054	0.0895103	Heart_Atrial_Appendage	0.863674	C11orf24	intron_11_68034865_68035522	ENSG00000171067.11	-1.69799
intron_11_8702720_8702818	0.0851348	Heart_Atrial_Appendage	0.863674	DENND2B	intron_11_8724267_8724365	ENSG00000166444.19	1.72164
intron_11_94492906_94493684	0.0889829	Heart_Atrial_Appendage	0.863674	MRE11	intron_11_94226072_94226850	ENSG00000020922.13	1.70079
intron_11_94492906_94493791	0.0889829	Heart_Atrial_Appendage	0.863674	MRE11	intron_11_94226072_94226957	ENSG00000020922.13	-1.70079
intron_12_102050639_102061248	0.0883843	Heart_Atrial_Appendage	0.863674	WASHC3	intron_12_102444417_102455026	ENSG00000120860.11	-1.70398
intron_12_105195349_105195445	0.0850987	Heart_Atrial_Appendage	0.863674	APPL2	intron_12_105589127_105589223	ENSG00000136044.12	1.72184
intron_12_105195501_105195585	0.0850987	Heart_Atrial_Appendage	0.863674	APPL2	intron_12_105589279_105589363	ENSG00000136044.12	1.72184
intron_12_110683264_110688625	0.0854076	Heart_Atrial_Appendage	0.863674	HVCN1	intron_12_111121069_111126430	ENSG00000122986.14	-1.72014
intron_12_122035427_122043886	0.0860955	Heart_Atrial_Appendage	0.863674	BCL7A	intron_12_122473333_122481792	ENSG00000110987.9	-1.71636
intron_12_4605086_4607327	0.0860195	Heart_Atrial_Appendage	0.863674	DYRK4	intron_12_4714252_4716493	ENSG00000010219.14	-1.71678
intron_12_4605086_4610155	0.0860856	Heart_Atrial_Appendage	0.863674	DYRK4	intron_12_4714252_4719321	ENSG00000010219.14	1.71642
intron_12_93575173_93575510	0.0882116	Heart_Atrial_Appendage	0.863674	SOCS2	intron_12_93968949_93969286	ENSG00000120833.14	-1.70491
intron_13_113805028_113811736	0.0895108	Heart_Atrial_Appendage	0.863674	TMEM255B	intron_13_114508001_114514709	ENSG00000184497.13	-1.69798
intron_13_77118495_77121373	0.0857746	Heart_Atrial_Appendage	0.863674	MYCBP2	intron_13_77692630_77695508	ENSG00000005810.20	1.71812
intron_14_24328873_24329061	0.0839952	Heart_Atrial_Appendage	0.863674	ADCY4	intron_14_24798079_24798267	ENSG00000129467.14	-1.72796
intron_14_39122543_39124992	0.0891309	Heart_Atrial_Appendage	0.863674	GEMIN2	intron_14_39591747_39594196	ENSG00000092208.19	-1.7
intron_14_39122543_39128280	0.0891309	Heart_Atrial_Appendage	0.863674	GEMIN2	intron_14_39591747_39597484	ENSG00000092208.19	1.7
intron_14_45027474_45028176	0.0871062	Heart_Atrial_Appendage	0.863674	TOGARAM1	intron_14_45496677_45497379	ENSG00000198718.13	-1.71086
intron_14_50741728_50743416	0.0884173	Heart_Atrial_Appendage	0.863674	NIN	intron_14_51208446_51210134	ENSG00000100503.27	1.70381
intron_15_101365044_101366196	0.0859599	Heart_Atrial_Appendage	0.863674	PCSK6	intron_15_101905249_101906401	ENSG00000140479.18	-1.71711
intron_15_101651773_101652271	0.0841187	Heart_Atrial_Appendage	0.863674	TM2D3	intron_15_102191976_102192474	ENSG00000184277.13	-1.72727
intron_15_49576845_49577172	0.0873659	Heart_Atrial_Appendage	0.863674	FAM227B	intron_15_49869042_49869369	ENSG00000166262.16	1.70946
intron_15_49576845_49577629	0.0877323	Heart_Atrial_Appendage	0.863674	FAM227B	intron_15_49869042_49869826	ENSG00000166262.16	-1.70748
intron_15_51458795_51463379	0.0863027	Heart_Atrial_Appendage	0.863674	DMXL2	intron_15_51750992_51755576	ENSG00000104093.14	1.71523
intron_15_72555363_72555852	0.0849144	Heart_Atrial_Appendage	0.863674	ARIH1	intron_15_72847704_72848193	ENSG00000166233.15	-1.72286
intron_15_89332374_89333096	0.0876309	Heart_Atrial_Appendage	0.863674	POLG	intron_15_89875605_89876327	ENSG00000140521.18	-1.70803
intron_16_1449327_1450497	0.0894079	Heart_Atrial_Appendage	0.863674	CLCN7	intron_16_1499328_1500498	ENSG00000103249.19	1.69853
intron_16_15396207_15407824	0.0873255	Heart_Atrial_Appendage	0.863674	MPV17L	intron_16_15490064_15501681	ENSG00000156968.9	-1.70968
intron_16_21267737_21268547	0.0857746	Heart_Atrial_Appendage	0.863674	CRYM	intron_16_21279058_21279868	ENSG00000103316.12	-1.71812
intron_16_21267737_21269790	0.0857746	Heart_Atrial_Appendage	0.863674	CRYM	intron_16_21279058_21281111	ENSG00000103316.12	1.71812
intron_16_29834066_29835704	0.0884028	Heart_Atrial_Appendage	0.863674	MVP	intron_16_29845387_29847025	ENSG00000013364.19	1.70388
intron_16_30001040_30001414	0.0887379	Heart_Atrial_Appendage	0.863674	INO80E	intron_16_30012361_30012735	ENSG00000169592.15	-1.70209
intron_16_57470129_57470211	0.0848934	Heart_Atrial_Appendage	0.863674	POLR2C	intron_16_57504041_57504123	ENSG00000102978.13	1.72297
intron_16_57470129_57470280	0.0848934	Heart_Atrial_Appendage	0.863674	POLR2C	intron_16_57504041_57504192	ENSG00000102978.13	-1.72297
intron_16_84745673_84758716	0.0873589	Heart_Atrial_Appendage	0.863674	USP10	intron_16_84779279_84792322	ENSG00000103194.16	-1.7095
intron_17_35770312_35778888	0.0871794	Heart_Atrial_Appendage	0.863674	MMP28	intron_17_34097331_34105892	ENSG00000271447.6	1.71047
intron_17_40033456_40035117	0.0877955	Heart_Atrial_Appendage	0.863674	MED24	intron_17_38189709_38191370	ENSG00000008838.21	1.70714
intron_17_40033771_40034916	0.0877955	Heart_Atrial_Appendage	0.863674	MED24	intron_17_38190024_38191169	ENSG00000008838.21	-1.70714
intron_17_47345098_47370437	0.0894079	Heart_Atrial_Appendage	0.863674	EFCAB13	intron_17_45422464_45447803	ENSG00000178852.16	-1.69853
intron_17_59131367_59155131	0.087139	Heart_Atrial_Appendage	0.863674	SKA2	intron_17_57208728_57232492	ENSG00000182628.13	1.71069
intron_17_67344780_67345745	0.0866434	Heart_Atrial_Appendage	0.863674	PSMD12	intron_17_65340896_65341861	ENSG00000197170.10	1.71338
intron_17_81108509_81115770	0.0846084	Heart_Atrial_Appendage	0.863674	BAIAP2	intron_17_79082309_79089570	ENSG00000175866.16	1.72455
intron_19_12016666_12017876	0.0890073	Heart_Atrial_Appendage	0.863674	ZNF433	intron_19_12127481_12128691	ENSG00000197647.13	-1.70066
intron_19_16185765_16190887	0.0884364	Heart_Atrial_Appendage	0.863674	FAM32A	intron_19_16296576_16301698	ENSG00000105058.12	-1.7037
intron_19_19054321_19055265	0.0885675	Heart_Atrial_Appendage	0.863674	ARMC6	intron_19_19165130_19166074	ENSG00000105676.14	-1.703
intron_19_45064630_45067337	0.0869818	Heart_Atrial_Appendage	0.863674	CLASRP	intron_19_45567888_45570595	ENSG00000104859.15	1.71154
intron_19_47041125_47042810	0.0867142	Heart_Atrial_Appendage	0.863674	NPAS1	intron_19_47544383_47546068	ENSG00000130751.10	-1.71299
intron_19_49710484_49710723	0.0894502	Heart_Atrial_Appendage	0.863674	CPT1C	intron_19_50213741_50213980	ENSG00000169169.15	1.69831
intron_19_49710857_49711809	0.0894502	Heart_Atrial_Appendage	0.863674	CPT1C	intron_19_50214114_50215066	ENSG00000169169.15	-1.69831
intron_19_53563792_53569304	0.0882508	Heart_Atrial_Appendage	0.863674	ZNF331	intron_19_54067046_54072558	ENSG00000130844.19	1.7047
intron_19_55688994_55689297	0.0880095	Heart_Atrial_Appendage	0.863674	EPN1	intron_19_56200360_56200663	ENSG00000063245.15	1.70599
intron_19_55688994_55689867	0.0880095	Heart_Atrial_Appendage	0.863674	EPN1	intron_19_56200360_56201233	ENSG00000063245.15	-1.70599
intron_19_55689371_55689867	0.0880095	Heart_Atrial_Appendage	0.863674	EPN1	intron_19_56200737_56201233	ENSG00000063245.15	1.70599
intron_19_6078334_6110393	0.0892117	Heart_Atrial_Appendage	0.863674	RFX2	intron_19_6078345_6110404	ENSG00000087903.13	1.69957
intron_19_9962887_9966314	0.0859658	Heart_Atrial_Appendage	0.863674	COL5A3	intron_19_10073563_10076990	ENSG00000080573.7	-1.71707
intron_1_112598086_112600794	0.0845664	Heart_Atrial_Appendage	0.863674	ST7L	intron_1_113140708_113143416	ENSG00000007341.19	-1.72478
intron_1_11658364_11658736	0.0879616	Heart_Atrial_Appendage	0.863674	FBXO44	intron_1_11718421_11718793	ENSG00000132879.14	1.70625
intron_1_117929924_117933288	0.0867575	Heart_Atrial_Appendage	0.863674	WDR3	intron_1_118472547_118475911	ENSG00000065183.16	-1.71276
intron_1_159000395_159010003	0.088472	Heart_Atrial_Appendage	0.863674	IFI16	intron_1_158970185_158979793	ENSG00000163565.20	-1.70351
intron_1_16450241_16451838	0.086285	Heart_Atrial_Appendage	0.863674	NECAP2	intron_1_16776736_16778333	ENSG00000157191.20	-1.71533
intron_1_16452015_16455818	0.0876309	Heart_Atrial_Appendage	0.863674	NECAP2	intron_1_16778510_16782313	ENSG00000157191.20	1.70803
intron_1_173873566_173885636	0.0870056	Heart_Atrial_Appendage	0.863674	ZBTB37	intron_1_173842704_173854774	ENSG00000185278.16	1.71141
intron_1_174702256_174752313	0.0877273	Heart_Atrial_Appendage	0.863674	RABGAP1L	intron_1_174671394_174721451	ENSG00000152061.24	1.70751
intron_1_203056155_203056452	0.0870843	Heart_Atrial_Appendage	0.863674	PPFIA4	intron_1_203025283_203025580	ENSG00000143847.16	1.71098
intron_1_204134588_204137104	0.087995	Heart_Atrial_Appendage	0.863674	ETNK2	intron_1_204103716_204106232	ENSG00000143845.15	-1.70607
intron_1_21835637_21838825	0.0893784	Heart_Atrial_Appendage	0.863674	HSPG2	intron_1_22162130_22165318	ENSG00000142798.20	1.69869
intron_1_222823945_222827428	0.0866297	Heart_Atrial_Appendage	0.863674	DISP1	intron_1_222997287_223000770	ENSG00000154309.9	1.71345
intron_1_222823945_222835119	0.0866297	Heart_Atrial_Appendage	0.863674	DISP1	intron_1_222997287_223008461	ENSG00000154309.9	-1.71345
intron_1_225404526_225404626	0.0863739	Heart_Atrial_Appendage	0.863674	LBR	intron_1_225592228_225592328	ENSG00000143815.15	1.71484
intron_1_225404706_225406664	0.0863739	Heart_Atrial_Appendage	0.863674	LBR	intron_1_225592408_225594366	ENSG00000143815.15	-1.71484
intron_1_229463676_229464624	0.0849811	Heart_Atrial_Appendage	0.863674	NUP133	intron_1_229599423_229600371	ENSG00000069248.12	1.72249
intron_1_230933861_230936158	0.086228	Heart_Atrial_Appendage	0.863674	TTC13	intron_1_231069607_231071904	ENSG00000143643.13	-1.71564
intron_1_24419640_24440172	0.0887578	Heart_Atrial_Appendage	0.863674	NIPAL3	intron_1_24746130_24766662	ENSG00000001461.17	-1.70199
intron_1_29203233_29206762	0.0889248	Heart_Atrial_Appendage	0.863674	MECR	intron_1_29529745_29533274	ENSG00000116353.16	-1.7011
intron_1_41028726_41037362	0.0839988	Heart_Atrial_Appendage	0.863674	SCMH1	intron_1_41494398_41503034	ENSG00000010803.17	-1.72794
intron_1_43313968_43314383	0.0880412	Heart_Atrial_Appendage	0.863674	TIE1	intron_1_43779639_43780054	ENSG00000066056.14	-1.70582
intron_1_43899727_43900749	0.0858966	Heart_Atrial_Appendage	0.863674	ST3GAL3	intron_1_44365399_44366421	ENSG00000126091.21	1.71745
intron_1_46572167_46576575	0.0858916	Heart_Atrial_Appendage	0.863674	MKNK1	intron_1_47037839_47042247	ENSG00000079277.22	-1.71748
intron_1_46575020_46576575	0.0858916	Heart_Atrial_Appendage	0.863674	MKNK1	intron_1_47040692_47042247	ENSG00000079277.22	1.71748
intron_1_62148390_62160908	0.088701	Heart_Atrial_Appendage	0.863674	PATJ	intron_1_62614062_62626580	ENSG00000132849.22	-1.70229
intron_1_71066934_71069276	0.0845928	Heart_Atrial_Appendage	0.863674	ZRANB2	intron_1_71532617_71534959	ENSG00000132485.14	-1.72464
intron_1_81988426_81990391	0.0884856	Heart_Atrial_Appendage	0.863674	ADGRL2	intron_1_82454110_82456075	ENSG00000117114.21	-1.70344
intron_1_84566012_84569931	0.0863152	Heart_Atrial_Appendage	0.863674	CTBS	intron_1_85031695_85035614	ENSG00000117151.13	-1.71516
intron_20_32208065_32210071	0.0874102	Heart_Atrial_Appendage	0.863674	POFUT1	intron_20_30795868_30797874	ENSG00000101346.15	-1.70922
intron_20_44622652_44622829	0.086368	Heart_Atrial_Appendage	0.863674	ADA	intron_20_43251293_43251470	ENSG00000196839.14	1.71488
intron_20_62319013_62319684	0.0857044	Heart_Atrial_Appendage	0.863674	LAMA5	intron_20_60894069_60894740	ENSG00000130702.15	1.71851
intron_20_63674093_63678145	0.0888014	Heart_Atrial_Appendage	0.863674	RTEL1-TNFRSF6B	intron_20_62305446_62309498	ENSG00000026036.23	-1.70175
intron_20_63674093_63678145	0.0888014	Heart_Atrial_Appendage	0.863674	RTEL1	intron_20_62305446_62309498	ENSG00000258366.12	-1.70175
intron_20_63733739_63734645	0.0840602	Heart_Atrial_Appendage	0.863674	ZGPAT	intron_20_62365091_62365997	ENSG00000197114.12	-1.7276
intron_21_33586181_33587522	0.0859351	Heart_Atrial_Appendage	0.863674	DONSON	intron_21_34958487_34959828	ENSG00000159147.18	-1.71724
intron_21_44305935_44306681	0.08887	Heart_Atrial_Appendage	0.863674	PFKL	intron_21_45725818_45726564	ENSG00000141959.17	1.70139
intron_22_20061683_20063338	0.0866867	Heart_Atrial_Appendage	0.863674	TANGO2	intron_22_20049206_20050861	ENSG00000183597.16	-1.71314
intron_22_31819225_31833915	0.0865738	Heart_Atrial_Appendage	0.863674	DEPDC5	intron_22_32215211_32229901	ENSG00000100150.20	-1.71375
intron_22_42091600_42092119	0.0887678	Heart_Atrial_Appendage	0.863674	NDUFA6-DT	intron_22_42487604_42488123	ENSG00000237037.9	-1.70193
intron_22_42091600_42124047	0.0887678	Heart_Atrial_Appendage	0.863674	NDUFA6-DT	intron_22_42487604_42520052	ENSG00000237037.9	-1.70193
intron_22_45330756_45332425	0.0889552	Heart_Atrial_Appendage	0.863674	FAM118A	intron_22_45726637_45728306	ENSG00000100376.12	1.70094
intron_22_45332710_45335350	0.0847517	Heart_Atrial_Appendage	0.863674	FAM118A	intron_22_45728591_45731231	ENSG00000100376.12	1.72376
intron_22_50258301_50260829	0.0859351	Heart_Atrial_Appendage	0.863674	MAPK12	intron_22_50696730_50699258	ENSG00000188130.14	-1.71724
intron_2_127640988_127642923	0.0872011	Heart_Atrial_Appendage	0.863674	LIMS2	intron_2_128398563_128400498	ENSG00000072163.20	-1.71035
intron_2_20037614_20040891	0.0872391	Heart_Atrial_Appendage	0.863674	LAPTM4A	intron_2_20237375_20240652	ENSG00000068697.7	1.71014
intron_2_200472992_200477636	0.0873659	Heart_Atrial_Appendage	0.863674	SPATS2L	intron_2_201337715_201342359	ENSG00000196141.14	1.70946
intron_2_200885367_200885698	0.0852413	Heart_Atrial_Appendage	0.863674	PPIL3	intron_2_201750090_201750421	ENSG00000240344.10	1.72105
intron_2_227328789_227329606	0.0843425	Heart_Atrial_Appendage	0.863674	MFF	intron_2_228193505_228194322	ENSG00000168958.21	1.72603
intron_2_227328789_227330626	0.0843425	Heart_Atrial_Appendage	0.863674	MFF	intron_2_228193505_228195342	ENSG00000168958.21	-1.72603
intron_2_227330846_227332419	0.0889372	Heart_Atrial_Appendage	0.863674	MFF	intron_2_228195562_228197135	ENSG00000168958.21	1.70103
intron_2_97208006_97209681	0.0846493	Heart_Atrial_Appendage	0.863674	ANKRD36	intron_2_97873743_97875418	ENSG00000135976.21	1.72432
intron_3_10142187_10146514	0.0882232	Heart_Atrial_Appendage	0.863674	VHL	intron_3_10183871_10188198	ENSG00000134086.9	1.70485
intron_3_10143021_10146514	0.0882232	Heart_Atrial_Appendage	0.863674	VHL	intron_3_10184705_10188198	ENSG00000134086.9	-1.70485
intron_3_10279063_10279221	0.0877389	Heart_Atrial_Appendage	0.863674	TATDN2	intron_3_10320747_10320905	ENSG00000157014.11	1.70745
intron_3_129393795_129399008	0.0846573	Heart_Atrial_Appendage	0.863674	ENSG00000290993	intron_3_129112638_129117851	ENSG00000290993.1	1.72428
intron_3_179230376_179234094	0.088606	Heart_Atrial_Appendage	0.863674	PIK3CA	intron_3_178948164_178951882	ENSG00000121879.6	-1.7028
intron_3_179359002_179362358	0.0870603	Heart_Atrial_Appendage	0.863674	MFN1	intron_3_179076790_179080146	ENSG00000171109.19	1.71111
intron_3_52634815_52641954	0.0844624	Heart_Atrial_Appendage	0.863674	PBRM1	intron_3_52668831_52675970	ENSG00000163939.19	1.72536
intron_3_62513706_62516059	0.0844726	Heart_Atrial_Appendage	0.863674	CADPS	intron_3_62499381_62501734	ENSG00000163618.18	-1.7253
intron_4_13381594_13460699	0.0870606	Heart_Atrial_Appendage	0.863674	RAB28	intron_4_13383218_13462323	ENSG00000157869.16	-1.71111
intron_4_15825016_15834217	0.0891597	Heart_Atrial_Appendage	0.863674	CD38	intron_4_15826639_15835840	ENSG00000004468.13	1.69985
intron_4_17490745_17501719	0.0841261	Heart_Atrial_Appendage	0.863674	QDPR	intron_4_17492368_17503342	ENSG00000151552.13	1.72723
intron_4_17492340_17501719	0.0871717	Heart_Atrial_Appendage	0.863674	QDPR	intron_4_17493963_17503342	ENSG00000151552.13	-1.71051
intron_4_2271779_2273173	0.0842055	Heart_Atrial_Appendage	0.863674	ZFYVE28	intron_4_2273506_2274900	ENSG00000159733.14	-1.72679
intron_4_2812477_2820614	0.0873826	Heart_Atrial_Appendage	0.863674	SH3BP2	intron_4_2814204_2822341	ENSG00000087266.17	-1.70937
intron_4_3029409_3040572	0.0873844	Heart_Atrial_Appendage	0.863674	GRK4	intron_4_3031136_3042299	ENSG00000125388.20	1.70936
intron_4_75960192_75961028	0.0859599	Heart_Atrial_Appendage	0.863674	SDAD1	intron_4_76881345_76882181	ENSG00000198301.12	-1.71711
intron_4_8216257_8218271	0.0885533	Heart_Atrial_Appendage	0.863674	SH3TC1	intron_4_8217984_8219998	ENSG00000125089.18	-1.70308
intron_5_133091374_133092700	0.088339	Heart_Atrial_Appendage	0.863674	HSPA4	intron_5_132427066_132428392	ENSG00000170606.16	-1.70423
intron_5_170378973_170383679	0.0844108	Heart_Atrial_Appendage	0.863674	KCNMB1	intron_5_169805977_169810683	ENSG00000145936.9	1.72565
intron_5_180851493_180851988	0.0843944	Heart_Atrial_Appendage	0.863674	ZFP62	intron_5_180278493_180278988	ENSG00000196670.14	1.72574
intron_6_15652140_15660383	0.0892641	Heart_Atrial_Appendage	0.863674	DTNBP1	intron_6_15652371_15660614	ENSG00000047579.20	1.69929
intron_6_170358318_170388287	0.0890676	Heart_Atrial_Appendage	0.863674	FAM120B	intron_6_170667406_170697375	ENSG00000112584.14	-1.70034
intron_6_18200576_18201486	0.0871114	Heart_Atrial_Appendage	0.863674	KDM1B	intron_6_18200807_18201717	ENSG00000165097.16	-1.71084
intron_6_26373097_26373276	0.0880916	Heart_Atrial_Appendage	0.863674	BTN3A2	intron_6_26373325_26373504	ENSG00000186470.14	1.70555
intron_7_100127064_100127368	0.0893449	Heart_Atrial_Appendage	0.863674	MBLAC1	intron_7_99724687_99724991	ENSG00000214309.5	1.69886
intron_7_45103443_45104099	0.0881359	Heart_Atrial_Appendage	0.863674	TBRG4	intron_7_45143042_45143698	ENSG00000136270.14	-1.70531
intron_7_45104256_45104538	0.0881359	Heart_Atrial_Appendage	0.863674	TBRG4	intron_7_45143855_45144137	ENSG00000136270.14	-1.70531
intron_7_66573550_66592257	0.0859077	Heart_Atrial_Appendage	0.863674	ENSG00000291136	intron_7_66038537_66057244	ENSG00000291136.1	1.71739
intron_7_67009684_67014367	0.0843875	Heart_Atrial_Appendage	0.863674	TYW1	intron_7_66474671_66479354	ENSG00000198874.14	-1.72578
intron_7_90277121_90277213	0.0872887	Heart_Atrial_Appendage	0.863674	CFAP69	intron_7_89906435_89906527	ENSG00000105792.19	-1.70988
intron_7_90277334_90279677	0.0872887	Heart_Atrial_Appendage	0.863674	CFAP69	intron_7_89906648_89908991	ENSG00000105792.19	-1.70988
intron_7_90297830_90299867	0.0872887	Heart_Atrial_Appendage	0.863674	CFAP69	intron_7_89927144_89929181	ENSG00000105792.19	1.70988
intron_7_93146040_93146883	0.0870606	Heart_Atrial_Appendage	0.863674	SAMD9L	intron_7_92775353_92776196	ENSG00000177409.12	1.71111
intron_7_99429806_99432924	0.0893578	Heart_Atrial_Appendage	0.863674	PTCD1	intron_7_99027429_99030547	ENSG00000106246.18	-1.6988
intron_7_99429806_99433278	0.0893578	Heart_Atrial_Appendage	0.863674	ATP5MF-PTCD1	intron_7_99027429_99030901	ENSG00000248919.7	1.6988
intron_7_99429806_99433278	0.0893578	Heart_Atrial_Appendage	0.863674	PTCD1	intron_7_99027429_99030901	ENSG00000106246.18	1.6988
intron_8_11821878_11826024	0.0867275	Heart_Atrial_Appendage	0.863674	FDFT1	intron_8_11679387_11683533	ENSG00000079459.13	-1.71292
intron_8_11821878_11826079	0.0867275	Heart_Atrial_Appendage	0.863674	FDFT1	intron_8_11679387_11683588	ENSG00000079459.13	1.71292
intron_8_27491309_27500926	0.0886034	Heart_Atrial_Appendage	0.863674	EPHX2	intron_8_27348826_27358443	ENSG00000120915.14	-1.70281
intron_8_6459402_6477594	0.0842332	Heart_Atrial_Appendage	0.863674	MCPH1	intron_8_6316923_6335115	ENSG00000147316.15	-1.72664
intron_8_66432575_66442798	0.0895161	Heart_Atrial_Appendage	0.863674	ADHFE1	intron_8_67344810_67355033	ENSG00000147576.17	1.69796
intron_8_73709162_73738284	0.0882964	Heart_Atrial_Appendage	0.863674	STAU2	intron_8_74621397_74650519	ENSG00000040341.18	-1.70445
intron_8_73976491_73978756	0.084683	Heart_Atrial_Appendage	0.863674	TMEM70	intron_8_74888726_74890991	ENSG00000175606.11	-1.72414
intron_8_94958179_94980855	0.086285	Heart_Atrial_Appendage	0.863674	NDUFAF6	intron_8_95970407_95993083	ENSG00000156170.14	-1.71533
intron_9_113582242_113583450	0.0852849	Heart_Atrial_Appendage	0.863674	RGS3	intron_9_116344522_116345730	ENSG00000138835.24	-1.72081
intron_9_92240691_92240856	0.0864763	Heart_Atrial_Appendage	0.863674	IARS1	intron_9_95002973_95003138	ENSG00000196305.19	1.71429
intron_9_92729236_92764505	0.0854599	Heart_Atrial_Appendage	0.863674	BICD2	intron_9_95491518_95526787	ENSG00000185963.14	-1.71985
intron_14_23965983_23966283	0.0452449	Brain_Substantia_nigra	0.863677	DHRS4	intron_14_24435192_24435492	ENSG00000157326.19	2.00237
intron_14_24318568_24318654	0.045248	Brain_Substantia_nigra	0.863677	ADCY4	intron_14_24787774_24787860	ENSG00000129467.14	2.00234
intron_14_24318778_24319098	0.045248	Brain_Substantia_nigra	0.863677	ADCY4	intron_14_24787984_24788304	ENSG00000129467.14	-2.00234
intron_3_127781895_127821694	0.0451146	Brain_Substantia_nigra	0.863677	MGLL	intron_3_127500738_127540537	ENSG00000074416.16	-2.00358
intron_10_119104197_119107948	0.07465	Esophagus_Gastroesophageal_Junction	0.863683	DENND10	intron_10_120863709_120867460	ENSG00000119979.18	-1.78261
intron_10_119105495_119107948	0.0758381	Esophagus_Gastroesophageal_Junction	0.863683	DENND10	intron_10_120865007_120867460	ENSG00000119979.18	1.77536
intron_10_119105495_119107968	0.0758381	Esophagus_Gastroesophageal_Junction	0.863683	DENND10	intron_10_120865007_120867480	ENSG00000119979.18	1.77536
intron_11_18578808_18588613	0.075364	Esophagus_Gastroesophageal_Junction	0.863683	UEVLD	intron_11_18600355_18610160	ENSG00000151116.17	-1.77824
intron_11_28113604_28122142	0.074851	Esophagus_Gastroesophageal_Junction	0.863683	METTL15	intron_11_28135151_28143689	ENSG00000169519.21	1.78138
intron_11_28113604_28211062	0.073948	Esophagus_Gastroesophageal_Junction	0.863683	METTL15	intron_11_28135151_28232609	ENSG00000169519.21	1.78694
intron_11_561892_562079	0.0755049	Esophagus_Gastroesophageal_Junction	0.863683	RASSF7	intron_11_561892_562079	ENSG00000099849.15	1.77739
intron_11_613595_613785	0.0753311	Esophagus_Gastroesophageal_Junction	0.863683	IRF7	intron_11_613595_613785	ENSG00000185507.21	1.77844
intron_11_613865_614174	0.0753311	Esophagus_Gastroesophageal_Junction	0.863683	IRF7	intron_11_613865_614174	ENSG00000185507.21	1.77844
intron_11_614037_614476	0.0753311	Esophagus_Gastroesophageal_Junction	0.863683	IRF7	intron_11_614037_614476	ENSG00000185507.21	-1.77844
intron_11_614531_614797	0.0753311	Esophagus_Gastroesophageal_Junction	0.863683	IRF7	intron_11_614531_614797	ENSG00000185507.21	-1.77844
intron_11_614534_614797	0.0743536	Esophagus_Gastroesophageal_Junction	0.863683	IRF7	intron_11_614534_614797	ENSG00000185507.21	-1.78443
intron_11_72759381_72780975	0.0756348	Esophagus_Gastroesophageal_Junction	0.863683	STARD10	intron_11_72470426_72492020	ENSG00000214530.10	-1.7766
intron_11_870499_883148	0.0735256	Esophagus_Gastroesophageal_Junction	0.863683	CHID1	intron_11_870499_883148	ENSG00000177830.18	1.78955
intron_11_94567605_94568730	0.0749456	Esophagus_Gastroesophageal_Junction	0.863683	PIWIL4	intron_11_94300771_94301896	ENSG00000134627.12	-1.7808
intron_12_122856548_122856625	0.07504	Esophagus_Gastroesophageal_Junction	0.863683	HIP1R	intron_12_123341095_123341172	ENSG00000130787.14	-1.78022
intron_12_57596031_57597958	0.073655	Esophagus_Gastroesophageal_Junction	0.863683	PIP4K2C	intron_12_57989814_57991741	ENSG00000166908.18	1.78875
intron_12_68641153_68648699	0.0744724	Esophagus_Gastroesophageal_Junction	0.863683	RAP1B	intron_12_69034933_69042479	ENSG00000127314.18	-1.7837
intron_12_79596658_79597816	0.0744969	Esophagus_Gastroesophageal_Junction	0.863683	PAWR	intron_12_79990438_79991596	ENSG00000177425.11	1.78355
intron_12_79596658_79613575	0.0744969	Esophagus_Gastroesophageal_Junction	0.863683	PAWR	intron_12_79990438_80007355	ENSG00000177425.11	-1.78355
intron_13_49477039_49480219	0.0756809	Esophagus_Gastroesophageal_Junction	0.863683	SETDB2	intron_13_50051175_50054355	ENSG00000136169.17	-1.77632
intron_14_103480490_103491777	0.0738997	Esophagus_Gastroesophageal_Junction	0.863683	MARK3	intron_14_103946827_103958114	ENSG00000075413.19	-1.78723
intron_14_74821137_74824256	0.0759172	Esophagus_Gastroesophageal_Junction	0.863683	YLPM1	intron_14_75287840_75290959	ENSG00000119596.18	1.77488
intron_14_74821137_74855217	0.0759172	Esophagus_Gastroesophageal_Junction	0.863683	YLPM1	intron_14_75287840_75321920	ENSG00000119596.18	-1.77488
intron_15_36644323_36645223	0.0748615	Esophagus_Gastroesophageal_Junction	0.863683	CDIN1	intron_15_36936524_36937424	ENSG00000186073.14	1.78131
intron_15_42354453_42384483	0.0737218	Esophagus_Gastroesophageal_Junction	0.863683	ENSG00000258461	intron_15_42646651_42676681	ENSG00000258461.5	1.78834
intron_16_30003013_30003436	0.0749089	Esophagus_Gastroesophageal_Junction	0.863683	INO80E	intron_16_30014334_30014757	ENSG00000169592.15	1.78102
intron_16_30003714_30004555	0.0749089	Esophagus_Gastroesophageal_Junction	0.863683	INO80E	intron_16_30015035_30015876	ENSG00000169592.15	1.78102
intron_17_59131367_59155131	0.0759252	Esophagus_Gastroesophageal_Junction	0.863683	SKA2	intron_17_57208728_57232492	ENSG00000182628.13	1.77483
intron_17_80429831_80430041	0.0749818	Esophagus_Gastroesophageal_Junction	0.863683	ENDOV	intron_17_78403631_78403841	ENSG00000173818.17	-1.78058
intron_17_80429831_80436133	0.0749818	Esophagus_Gastroesophageal_Junction	0.863683	ENDOV	intron_17_78403631_78409933	ENSG00000173818.17	1.78058
intron_18_54277855_54280667	0.0742921	Esophagus_Gastroesophageal_Junction	0.863683	POLI	intron_18_51804225_51807037	ENSG00000101751.11	-1.78481
intron_18_54283015_54283743	0.0742921	Esophagus_Gastroesophageal_Junction	0.863683	POLI	intron_18_51809385_51810113	ENSG00000101751.11	1.78481
intron_18_54283015_54283922	0.0742921	Esophagus_Gastroesophageal_Junction	0.863683	POLI	intron_18_51809385_51810292	ENSG00000101751.11	-1.78481
intron_18_54283815_54283922	0.0742921	Esophagus_Gastroesophageal_Junction	0.863683	POLI	intron_18_51810185_51810292	ENSG00000101751.11	1.78481
intron_19_13118454_13135200	0.075674	Esophagus_Gastroesophageal_Junction	0.863683	NACC1	intron_19_13229268_13246014	ENSG00000160877.7	-1.77636
intron_19_19101886_19104913	0.0751217	Esophagus_Gastroesophageal_Junction	0.863683	SLC25A42	intron_19_19212695_19215722	ENSG00000181035.14	1.77972
intron_19_35764936_35765067	0.0756103	Esophagus_Gastroesophageal_Junction	0.863683	PROSER3	intron_19_36255837_36255968	ENSG00000167595.16	-1.77674
intron_19_4055247_4065430	0.0747409	Esophagus_Gastroesophageal_Junction	0.863683	ZBTB7A	intron_19_4055245_4065428	ENSG00000178951.9	1.78205
intron_19_58129511_58142557	0.0757261	Esophagus_Gastroesophageal_Junction	0.863683	ZNF329	intron_19_58640878_58653924	ENSG00000181894.15	1.77604
intron_1_168701124_168714221	0.0733908	Esophagus_Gastroesophageal_Junction	0.863683	DPT	intron_1_168670362_168683459	ENSG00000143196.5	1.79039
intron_1_168701124_168714221	0.0733908	Esophagus_Gastroesophageal_Junction	0.863683	ENSG00000285622	intron_1_168670362_168683459	ENSG00000285622.2	1.79039
intron_1_177960403_177960791	0.0757973	Esophagus_Gastroesophageal_Junction	0.863683	CRYZL2P-SEC16B	intron_1_177929538_177929926	ENSG00000254154.8	-1.77561
intron_1_177960403_177960791	0.0757973	Esophagus_Gastroesophageal_Junction	0.863683	SEC16B	intron_1_177929538_177929926	ENSG00000120341.19	-1.77561
intron_1_61686921_61694697	0.0759252	Esophagus_Gastroesophageal_Junction	0.863683	TM2D1	intron_1_62152593_62160369	ENSG00000162604.12	1.77483
intron_1_78013619_78016014	0.0750916	Esophagus_Gastroesophageal_Junction	0.863683	DNAJB4	intron_1_78479303_78481698	ENSG00000162616.9	-1.7799
intron_1_85784366_85786354	0.0746096	Esophagus_Gastroesophageal_Junction	0.863683	COL24A1	intron_1_86250049_86252037	ENSG00000171502.15	-1.78286
intron_1_99715672_99717410	0.0733671	Esophagus_Gastroesophageal_Junction	0.863683	FRRS1	intron_1_100181228_100182966	ENSG00000156869.14	1.79054
intron_20_1164476_1165029	0.0736696	Esophagus_Gastroesophageal_Junction	0.863683	PSMF1	intron_20_1145120_1145673	ENSG00000125818.18	-1.78866
intron_20_1164476_1166227	0.0736696	Esophagus_Gastroesophageal_Junction	0.863683	PSMF1	intron_20_1145120_1146871	ENSG00000125818.18	1.78866
intron_20_50608534_50608613	0.0753141	Esophagus_Gastroesophageal_Junction	0.863683	RIPOR3	intron_20_49225071_49225150	ENSG00000042062.13	-1.77855
intron_20_58389517_58418211	0.0733522	Esophagus_Gastroesophageal_Junction	0.863683	VAPB	intron_20_56964573_56993267	ENSG00000124164.16	-1.79063
intron_20_63964716_63966141	0.0753179	Esophagus_Gastroesophageal_Junction	0.863683	ZNF512B	intron_20_62596069_62597494	ENSG00000196700.9	1.77852
intron_21_46246886_46251529	0.074236	Esophagus_Gastroesophageal_Junction	0.863683	MCM3AP	intron_21_47666800_47671443	ENSG00000160294.11	-1.78516
intron_22_20555148_20564450	0.0756809	Esophagus_Gastroesophageal_Junction	0.863683	MED15	intron_22_20909435_20918737	ENSG00000099917.17	1.77632
intron_2_11453798_11455342	0.0738251	Esophagus_Gastroesophageal_Junction	0.863683	E2F6	intron_2_11593924_11595468	ENSG00000169016.17	-1.7877
intron_2_200887685_200889244	0.0740728	Esophagus_Gastroesophageal_Junction	0.863683	PPIL3	intron_2_201752408_201753967	ENSG00000240344.10	-1.78616
intron_2_200889652_200891918	0.0740728	Esophagus_Gastroesophageal_Junction	0.863683	NIF3L1	intron_2_201754375_201756641	ENSG00000196290.17	1.78616
intron_2_207582160_207621806	0.0755567	Esophagus_Gastroesophageal_Junction	0.863683	METTL21A	intron_2_208446884_208486530	ENSG00000144401.14	-1.77707
intron_2_37925425_37929262	0.0758979	Esophagus_Gastroesophageal_Junction	0.863683	RMDN2	intron_2_38152568_38156405	ENSG00000115841.21	1.775
intron_2_86510479_86529218	0.0752789	Esophagus_Gastroesophageal_Junction	0.863683	CHMP3	intron_2_86737602_86756341	ENSG00000115561.16	1.77876
intron_2_86510479_86529218	0.0752789	Esophagus_Gastroesophageal_Junction	0.863683	RNF103-CHMP3	intron_2_86737602_86756341	ENSG00000249884.8	1.77876
intron_3_128879841_128884653	0.0740156	Esophagus_Gastroesophageal_Junction	0.863683	ACAD9	intron_3_128598684_128603496	ENSG00000177646.20	1.78652
intron_3_128899234_128901276	0.0757477	Esophagus_Gastroesophageal_Junction	0.863683	ACAD9	intron_3_128618077_128620119	ENSG00000177646.20	1.77591
intron_3_128899461_128901276	0.0757477	Esophagus_Gastroesophageal_Junction	0.863683	ACAD9	intron_3_128618304_128620119	ENSG00000177646.20	1.77591
intron_3_128902632_128904062	0.0735624	Esophagus_Gastroesophageal_Junction	0.863683	ACAD9	intron_3_128621475_128622905	ENSG00000177646.20	-1.78933
intron_3_128909421_128910021	0.0735624	Esophagus_Gastroesophageal_Junction	0.863683	ACAD9	intron_3_128628264_128628864	ENSG00000177646.20	1.78933
intron_3_9938106_9940850	0.0752463	Esophagus_Gastroesophageal_Junction	0.863683	CRELD1	intron_3_9979790_9982534	ENSG00000163703.20	-1.77896
intron_3_9938106_9940850	0.0752463	Esophagus_Gastroesophageal_Junction	0.863683	ENSG00000288550	intron_3_9979790_9982534	ENSG00000288550.3	-1.77896
intron_4_105399164_105424196	0.0748179	Esophagus_Gastroesophageal_Junction	0.863683	PPA2	intron_4_106320321_106345353	ENSG00000138777.20	1.78158
intron_4_15480827_15481197	0.0744505	Esophagus_Gastroesophageal_Junction	0.863683	CC2D2A	intron_4_15482451_15482821	ENSG00000048342.18	-1.78383
intron_4_53377923_53379225	0.0754684	Esophagus_Gastroesophageal_Junction	0.863683	FIP1L1	intron_4_54244090_54245392	ENSG00000145216.17	1.77761
intron_4_87372815_87374699	0.0748378	Esophagus_Gastroesophageal_Junction	0.863683	HSD17B11	intron_4_88293967_88295851	ENSG00000198189.11	-1.78146
intron_4_87372815_87382255	0.0748378	Esophagus_Gastroesophageal_Junction	0.863683	HSD17B11	intron_4_88293967_88303407	ENSG00000198189.11	-1.78146
intron_4_87374830_87382255	0.0737632	Esophagus_Gastroesophageal_Junction	0.863683	HSD17B11	intron_4_88295982_88303407	ENSG00000198189.11	1.78808
intron_4_98293515_98343139	0.0755972	Esophagus_Gastroesophageal_Junction	0.863683	RAP1GDS1	intron_4_99214666_99264290	ENSG00000138698.15	1.77682
intron_5_154803745_154804201	0.0758659	Esophagus_Gastroesophageal_Junction	0.863683	LARP1	intron_5_154183305_154183761	ENSG00000155506.19	-1.77519
intron_5_176145195_176146089	0.0741805	Esophagus_Gastroesophageal_Junction	0.863683	ENSG00000248596	intron_5_175572198_175573092	ENSG00000248596.8	-1.7855
intron_5_176145195_176146089	0.0741805	Esophagus_Gastroesophageal_Junction	0.863683	ENSG00000283559	intron_5_175572198_175573092	ENSG00000283559.3	-1.7855
intron_5_176145195_176146089	0.0741805	Esophagus_Gastroesophageal_Junction	0.863683	ENSG00000290935	intron_5_175572198_175573092	ENSG00000290935.1	-1.7855
intron_5_43161931_43173318	0.07465	Esophagus_Gastroesophageal_Junction	0.863683	ZNF131	intron_5_43162033_43173420	ENSG00000172262.12	-1.78261
intron_5_97173263_97177116	0.0758813	Esophagus_Gastroesophageal_Junction	0.863683	RIOK2	intron_5_96508967_96512820	ENSG00000058729.11	-1.7751
intron_6_160090103_160096439	0.0735552	Esophagus_Gastroesophageal_Junction	0.863683	IGF2R	intron_6_160511135_160517471	ENSG00000197081.16	1.78937
intron_6_42663419_42665409	0.0740586	Esophagus_Gastroesophageal_Junction	0.863683	UBR2	intron_6_42631157_42633147	ENSG00000024048.11	-1.78625
intron_7_115014533_115015688	0.0754404	Esophagus_Gastroesophageal_Junction	0.863683	MDFIC	intron_7_114654587_114655742	ENSG00000135272.13	-1.77778
intron_7_67308652_67308935	0.075106	Esophagus_Gastroesophageal_Junction	0.863683	STAG3L4	intron_7_66773639_66773922	ENSG00000291153.1	-1.77982
intron_7_67308652_67308935	0.075106	Esophagus_Gastroesophageal_Junction	0.863683	STAG3L4	intron_7_66773639_66773922	ENSG00000106610.17	-1.77982
intron_7_67309715_67320103	0.07586	Esophagus_Gastroesophageal_Junction	0.863683	STAG3L4	intron_7_66774702_66785090	ENSG00000291153.1	1.77523
intron_8_143791913_143791991	0.0755117	Esophagus_Gastroesophageal_Junction	0.863683	SCRIB	intron_8_144874083_144874161	ENSG00000180900.20	1.77734
intron_8_144401673_144409015	0.0737242	Esophagus_Gastroesophageal_Junction	0.863683	CPSF1	intron_8_145627067_145634399	ENSG00000071894.17	1.78832
intron_8_39055772_39071298	0.0742166	Esophagus_Gastroesophageal_Junction	0.863683	ADAM9	intron_8_38913291_38928817	ENSG00000168615.13	-1.78528
intron_8_39055772_39077228	0.0742166	Esophagus_Gastroesophageal_Junction	0.863683	ADAM9	intron_8_38913291_38934747	ENSG00000168615.13	1.78528
intron_8_96231132_96231379	0.0757488	Esophagus_Gastroesophageal_Junction	0.863683	UQCRB	intron_8_97243360_97243607	ENSG00000156467.10	-1.7759
intron_9_32974561_32984631	0.074813	Esophagus_Gastroesophageal_Junction	0.863683	APTX	intron_9_32974559_32984629	ENSG00000137074.20	-1.78161
intron_9_32974561_32985971	0.074813	Esophagus_Gastroesophageal_Junction	0.863683	APTX	intron_9_32974559_32985969	ENSG00000137074.20	1.78161
intron_9_32984857_32985971	0.074813	Esophagus_Gastroesophageal_Junction	0.863683	APTX	intron_9_32984855_32985969	ENSG00000137074.20	-1.78161
intron_9_32988129_32989759	0.074813	Esophagus_Gastroesophageal_Junction	0.863683	APTX	intron_9_32988127_32989757	ENSG00000137074.20	1.78161
intron_5_78489153_78491079	0.059853	Artery_Tibial	0.863689	LHFPL2	intron_5_77784976_77786902	ENSG00000145685.14	1.88187
intron_14_92704361_92704640	0.079016	Colon_Transverse	0.863714	LGMN	intron_14_93170706_93170985	ENSG00000100600.15	-1.75642
intron_3_120596539_120601111	0.0790071	Colon_Transverse	0.863714	NDUFB4	intron_3_120315386_120319958	ENSG00000065518.8	-1.75648
intron_8_144383230_144390671	0.0788935	Breast_Mammary_Tissue	0.863722	ADCK5	intron_8_145608431_145615871	ENSG00000173137.12	1.75714
intron_12_130872126_130872584	0.082176	Adipose_Visceral_Omentum	0.86373	RAN	intron_12_131356671_131357129	ENSG00000132341.12	1.7382
intron_12_15962947_15982308	0.082223	Adipose_Visceral_Omentum	0.86373	DERA	intron_12_16115881_16135242	ENSG00000023697.13	-1.73793
intron_14_93209957_93210648	0.0821453	Adipose_Visceral_Omentum	0.86373	ENSG00000259066	intron_14_93676303_93676994	ENSG00000259066.5	-1.73837
intron_14_93209957_93210648	0.0821453	Adipose_Visceral_Omentum	0.86373	UBR7	intron_14_93676303_93676994	ENSG00000012963.15	-1.73837
intron_15_55852543_55856131	0.0821409	Adipose_Visceral_Omentum	0.86373	NEDD4	intron_15_56144741_56148329	ENSG00000069869.17	1.7384
intron_4_2354073_2418285	0.0821948	Adipose_Visceral_Omentum	0.86373	ZFYVE28	intron_4_2355800_2420012	ENSG00000159733.14	1.73809
intron_5_74770810_74776604	0.0823113	Adipose_Visceral_Omentum	0.86373	NSA2	intron_5_74066635_74072429	ENSG00000164346.10	1.73743
intron_6_2959342_2968779	0.0823134	Adipose_Visceral_Omentum	0.86373	SERPINB6	intron_6_2959576_2969013	ENSG00000124570.21	-1.73742
intron_6_2959342_2971491	0.0823134	Adipose_Visceral_Omentum	0.86373	SERPINB6	intron_6_2959576_2971725	ENSG00000124570.21	1.73742
intron_10_98385067_98387201	0.0823396	Adipose_Visceral_Omentum	0.863731	PYROXD2	intron_10_100144824_100146958	ENSG00000119943.13	1.73727
intron_3_187734907_187745410	0.0788629	Brain_Hippocampus	0.863735	BCL6	intron_3_187452695_187463198	ENSG00000113916.18	-1.75732
intron_11_6211867_6214411	0.093419	smultixcan	0.863742	FHIP1B	intron_11_6233097_6235641	ENSG00000051009.11	-1.67763
intron_13_19426517_19430468	0.0934116	smultixcan	0.863742	TPTE2	intron_13_20000657_20004608	ENSG00000132958.19	1.67767
intron_13_35665186_35667374	0.0933905	smultixcan	0.863742	NBEA	intron_13_36239323_36241511	ENSG00000172915.20	1.67778
intron_15_52587219_52593578	0.0933759	smultixcan	0.863742	ATOSA	intron_15_52879416_52885775	ENSG00000047346.13	0.606883
intron_17_76397891_76398255	0.0932833	smultixcan	0.863742	UBE2O	intron_17_74393972_74394336	ENSG00000175931.13	-0.334694
intron_17_82198422_82201538	0.0933552	smultixcan	0.863742	CCDC57	intron_17_80156298_80159414	ENSG00000176155.21	-1.65304
intron_19_2737379_2739945	0.0932843	smultixcan	0.863742	ENSG00000267001	intron_19_2737377_2739943	ENSG00000267001.1	1.67832
intron_19_2737379_2739945	0.0932843	smultixcan	0.863742	SLC39A3	intron_19_2737377_2739943	ENSG00000141873.11	1.67832
intron_19_7395247_7440189	0.0933078	smultixcan	0.863742	ARHGEF18	intron_19_7460133_7505075	ENSG00000104880.19	0.37144
intron_1_151706734_151707507	0.0934216	smultixcan	0.863742	CELF3	intron_1_151679210_151679983	ENSG00000159409.15	0.621188
intron_1_152908589_152909779	0.0934143	smultixcan	0.863742	IVL	intron_1_152881065_152882255	ENSG00000163207.7	-1.67766
intron_1_225530638_225531046	0.093331	smultixcan	0.863742	ENAH	intron_1_225718340_225718748	ENSG00000154380.19	-1.67808
intron_1_225530638_225554906	0.093331	smultixcan	0.863742	ENAH	intron_1_225718340_225742608	ENSG00000154380.19	1.67808
intron_1_40997526_41001029	0.0934174	smultixcan	0.863742	CTPS1	intron_1_41463198_41466701	ENSG00000171793.17	0.393475
intron_2_206561212_206562203	0.0933793	smultixcan	0.863742	ADAM23	intron_2_207425936_207426927	ENSG00000114948.13	-1.67784
intron_3_195718196_195724680	0.0933812	smultixcan	0.863742	MUC20-OT1	intron_3_195445067_195451551	ENSG00000242086.8	-1.56702
intron_4_7855574_7868622	0.0933172	smultixcan	0.863742	AFAP1	intron_4_7857301_7870349	ENSG00000196526.11	-0.00791383
intron_7_44051942_44052867	0.0932833	smultixcan	0.863742	DBNL	intron_7_44091541_44092466	ENSG00000136279.21	-0.827352
intron_7_64882785_64893412	0.0933026	smultixcan	0.863742	ZNF273	intron_7_64343163_64353790	ENSG00000198039.12	-1.08711
intron_11_18565010_18566347	0.0909559	Brain_Frontal_Cortex_BA9	0.863752	UEVLD	intron_11_18586557_18587894	ENSG00000151116.17	1.69038
intron_19_45609788_45613541	0.0818962	Testis	0.863757	EML2	intron_19_46113046_46116799	ENSG00000125746.18	1.73979
intron_9_128828860_128829110	0.0819014	Testis	0.863757	ENSG00000286112	intron_9_131591139_131591389	ENSG00000286112.1	1.73976
intron_9_128828860_128829110	0.0819014	Testis	0.863757	SPOUT1	intron_9_131591139_131591389	ENSG00000198917.13	1.73976
intron_3_128902632_128904062	0.0735624	Esophagus_Muscularis	0.863784	ACAD9	intron_3_128621475_128622905	ENSG00000177646.20	-1.78933
intron_3_128909421_128910021	0.0735624	Esophagus_Muscularis	0.863784	ACAD9	intron_3_128628264_128628864	ENSG00000177646.20	1.78933
intron_6_160090103_160096439	0.0735552	Esophagus_Muscularis	0.863784	IGF2R	intron_6_160511135_160517471	ENSG00000197081.16	1.78937
intron_16_87315823_87317087	0.057991	Prostate	0.863789	C16orf95	intron_16_87349429_87350693	ENSG00000260456.7	-1.89577
intron_20_47622330_47623911	0.0580074	Prostate	0.863789	NCOA3	intron_20_46251074_46252655	ENSG00000124151.19	1.89564
intron_17_655953_697418	0.096675	Cells_Cultured_fibroblasts	0.8638	VPS53	intron_17_559193_600658	ENSG00000141252.21	-1.66119
intron_7_99459263_99460086	0.0966986	Cells_Cultured_fibroblasts	0.8638	ATP5MF	intron_7_99056886_99057709	ENSG00000241468.8	1.66107
intron_13_40749281_40752273	0.0985908	Brain_Cerebellar_Hemisphere	0.863801	MRPS31	intron_13_41323417_41326409	ENSG00000102738.8	1.65172
intron_8_10820269_10826152	0.0968151	Cells_EBV-transformed_lymphocytes	0.86381	PINX1	intron_8_10677779_10683662	ENSG00000254093.9	-1.66049
intron_2_227340380_227347226	0.0814615	Skin_Not_Sun_Exposed_Suprapubic	0.863811	MFF	intron_2_228205096_228211942	ENSG00000168958.21	-1.74227
intron_11_62612091_62614258	0.0714832	Thyroid	0.863812	ROM1	intron_11_62379563_62381730	ENSG00000149489.9	1.8024
intron_10_27171083_27173118	0.0531588	Minor_Salivary_Gland	0.863814	MASTL	intron_10_27460012_27462047	ENSG00000120539.15	1.93363
intron_10_27171083_27173121	0.0531588	Minor_Salivary_Gland	0.863814	MASTL	intron_10_27460012_27462050	ENSG00000120539.15	-1.93363
intron_11_108135242_108138898	0.0536518	Minor_Salivary_Gland	0.863814	ACAT1	intron_11_108005969_108009625	ENSG00000075239.14	1.92964
intron_11_47247727_47248038	0.0541711	Minor_Salivary_Gland	0.863814	ACP2	intron_11_47269278_47269589	ENSG00000134575.13	-1.92547
intron_11_65340545_65340966	0.0540257	Minor_Salivary_Gland	0.863814	DPF2	intron_11_65108016_65108437	ENSG00000133884.11	1.92663
intron_11_71460213_71460722	0.0543139	Minor_Salivary_Gland	0.863814	NADSYN1	intron_11_71171259_71171768	ENSG00000172890.13	-1.92432
intron_12_110499546_110502049	0.0526251	Minor_Salivary_Gland	0.863814	VPS29	intron_12_110937351_110939854	ENSG00000111237.19	1.93798
intron_12_110619956_110626362	0.0525737	Minor_Salivary_Gland	0.863814	TCTN1	intron_12_111057761_111064167	ENSG00000204852.17	1.93841
intron_12_7138067_7141242	0.0531952	Minor_Salivary_Gland	0.863814	CLSTN3	intron_12_7290663_7293838	ENSG00000139182.15	1.93333
intron_12_96907300_96907604	0.0527694	Minor_Salivary_Gland	0.863814	NEDD1	intron_12_97301078_97301382	ENSG00000139350.12	1.9368
intron_13_33111892_33112721	0.0542708	Minor_Salivary_Gland	0.863814	STARD13	intron_13_33686029_33686858	ENSG00000133121.21	-1.92467
intron_14_22950410_22951555	0.0530754	Minor_Salivary_Gland	0.863814	HAUS4	intron_14_23419619_23420764	ENSG00000092036.19	1.93431
intron_14_90695578_90730075	0.0541449	Minor_Salivary_Gland	0.863814	TTC7B	intron_14_91161922_91196419	ENSG00000165914.15	-1.92568
intron_14_94100771_94101814	0.0541629	Minor_Salivary_Gland	0.863814	IFI27L1	intron_14_94567117_94568160	ENSG00000165948.11	-1.92553
intron_15_101686062_101699331	0.052914	Minor_Salivary_Gland	0.863814	TARS3	intron_15_102226265_102239534	ENSG00000185418.16	1.93562
intron_15_101686062_101701086	0.052914	Minor_Salivary_Gland	0.863814	TARS3	intron_15_102226265_102241289	ENSG00000185418.16	1.93562
intron_15_75349339_75352111	0.053426	Minor_Salivary_Gland	0.863814	NEIL1	intron_15_75641680_75644452	ENSG00000140398.14	-1.93146
intron_15_75349339_75352324	0.053426	Minor_Salivary_Gland	0.863814	NEIL1	intron_15_75641680_75644665	ENSG00000140398.14	-1.93146
intron_15_82571532_82627193	0.0541076	Minor_Salivary_Gland	0.863814	CPEB1	intron_15_83240282_83295944	ENSG00000214575.10	1.92597
intron_16_71384836_71389749	0.0539224	Minor_Salivary_Gland	0.863814	CALB2	intron_16_71418739_71423652	ENSG00000172137.19	1.92746
intron_17_16024582_16025017	0.0536352	Minor_Salivary_Gland	0.863814	TTC19	intron_17_15927896_15928331	ENSG00000011295.16	1.92977
intron_17_35594067_35598230	0.0543838	Minor_Salivary_Gland	0.863814	AP2B1	intron_17_33921086_33925249	ENSG00000006125.18	1.92377
intron_17_35657791_35659764	0.0543838	Minor_Salivary_Gland	0.863814	AP2B1	intron_17_33984810_33986783	ENSG00000006125.18	-1.92377
intron_17_36498559_36499075	0.0537212	Minor_Salivary_Gland	0.863814	MYO19	intron_17_34854403_34854919	ENSG00000278259.5	-1.92908
intron_17_41827626_41828790	0.0543373	Minor_Salivary_Gland	0.863814	NT5C3B	intron_17_39983878_39985042	ENSG00000141698.17	-1.92414
intron_17_41827626_41830801	0.0543373	Minor_Salivary_Gland	0.863814	NT5C3B	intron_17_39983878_39987053	ENSG00000141698.17	1.92414
intron_17_41828952_41830801	0.0526316	Minor_Salivary_Gland	0.863814	NT5C3B	intron_17_39985204_39987053	ENSG00000141698.17	-1.93793
intron_17_47942051_47943306	0.0531313	Minor_Salivary_Gland	0.863814	PNPO	intron_17_46019417_46020672	ENSG00000108439.11	-1.93385
intron_18_56624461_56626162	0.0541338	Minor_Salivary_Gland	0.863814	TXNL1	intron_18_54291692_54293393	ENSG00000091164.13	1.92576
intron_19_1026724_1031071	0.0536147	Minor_Salivary_Gland	0.863814	CNN2	intron_19_1026723_1031070	ENSG00000064666.15	1.92994
intron_19_1383942_1387811	0.0540456	Minor_Salivary_Gland	0.863814	NDUFS7	intron_19_1383941_1387810	ENSG00000115286.21	-1.92647
intron_19_35131860_35131971	0.0529594	Minor_Salivary_Gland	0.863814	LGI4	intron_19_35622764_35622875	ENSG00000153902.14	-1.93525
intron_19_44657910_44661292	0.0527323	Minor_Salivary_Gland	0.863814	PVR	intron_19_45161178_45164559	ENSG00000073008.16	1.93711
intron_19_48854264_48857422	0.0540065	Minor_Salivary_Gland	0.863814	PLEKHA4	intron_19_49357521_49360679	ENSG00000105559.13	1.92678
intron_19_48854264_48858860	0.0540065	Minor_Salivary_Gland	0.863814	PLEKHA4	intron_19_49357521_49362117	ENSG00000105559.13	-1.92678
intron_19_55342647_55342742	0.0533344	Minor_Salivary_Gland	0.863814	KMT5C	intron_19_55854015_55854110	ENSG00000133247.14	-1.9322
intron_19_58001370_58002780	0.0538911	Minor_Salivary_Gland	0.863814	ZNF606	intron_19_58512738_58514148	ENSG00000166704.13	1.92771
intron_19_9977701_9978574	0.0539787	Minor_Salivary_Gland	0.863814	COL5A3	intron_19_10088377_10089250	ENSG00000080573.7	1.92701
intron_1_161506007_161506337	0.053382	Minor_Salivary_Gland	0.863814	FCGR2A	intron_1_161475797_161476127	ENSG00000143226.16	1.93182
intron_1_54686448_54692424	0.0540908	Minor_Salivary_Gland	0.863814	MROH7-TTC4	intron_1_55152121_55158097	ENSG00000271723.5	1.92611
intron_1_54686448_54692424	0.0540908	Minor_Salivary_Gland	0.863814	MROH7	intron_1_55152121_55158097	ENSG00000184313.20	1.92611
intron_21_36320303_36333646	0.0533187	Minor_Salivary_Gland	0.863814	MORC3	intron_21_37692601_37705944	ENSG00000159256.13	-1.93233
intron_22_36145599_36160669	0.0530984	Minor_Salivary_Gland	0.863814	APOL3	intron_22_36541647_36556717	ENSG00000128284.20	-1.93412
intron_22_36191912_36195311	0.0539787	Minor_Salivary_Gland	0.863814	APOL4	intron_22_36587958_36591357	ENSG00000100336.18	1.92701
intron_2_169805839_169806785	0.0534562	Minor_Salivary_Gland	0.863814	SSB	intron_2_170662349_170663295	ENSG00000138385.16	1.93122
intron_2_201145432_201149003	0.0543655	Minor_Salivary_Gland	0.863814	CFLAR	intron_2_202010155_202013726	ENSG00000003402.21	1.92391
intron_2_201149835_201160432	0.0543655	Minor_Salivary_Gland	0.863814	CFLAR	intron_2_202014558_202025155	ENSG00000003402.21	1.92391
intron_2_230461414_230462435	0.0537841	Minor_Salivary_Gland	0.863814	SP100	intron_2_231326129_231327150	ENSG00000067066.17	1.92857
intron_2_85362260_85368686	0.0541018	Minor_Salivary_Gland	0.863814	ELMOD3	intron_2_85589383_85595809	ENSG00000115459.18	1.92602
intron_2_85363166_85368686	0.0541018	Minor_Salivary_Gland	0.863814	ELMOD3	intron_2_85590289_85595809	ENSG00000115459.18	-1.92602
intron_3_120596539_120601111	0.0534606	Minor_Salivary_Gland	0.863814	NDUFB4	intron_3_120315386_120319958	ENSG00000065518.8	-1.93118
intron_3_146536565_146537996	0.0535982	Minor_Salivary_Gland	0.863814	PLSCR1	intron_3_146254352_146255783	ENSG00000188313.13	1.93007
intron_4_99892034_99894335	0.0535924	Minor_Salivary_Gland	0.863814	LAMTOR3	intron_4_100813191_100815492	ENSG00000109270.13	1.93012
intron_5_115269000_115269703	0.0536771	Minor_Salivary_Gland	0.863814	CCDC112	intron_5_114604697_114605400	ENSG00000164221.13	1.92943
intron_5_34911812_34913470	0.0525356	Minor_Salivary_Gland	0.863814	RAD1	intron_5_34911917_34913575	ENSG00000113456.20	1.93872
intron_5_53646405_53658551	0.0543482	Minor_Salivary_Gland	0.863814	NDUFS4	intron_5_52942235_52954381	ENSG00000164258.12	1.92405
intron_6_5261660_5368550	0.0532936	Minor_Salivary_Gland	0.863814	FARS2	intron_6_5261893_5368783	ENSG00000145982.13	1.93253
intron_8_98194822_98195942	0.0541764	Minor_Salivary_Gland	0.863814	NIPAL2	intron_8_99207050_99208170	ENSG00000104361.10	1.92542
intron_9_136117024_136118485	0.0527418	Minor_Salivary_Gland	0.863814	TMEM250	intron_9_139008870_139010331	ENSG00000238227.8	-1.93703
intron_9_36651877_36657241	0.0529903	Minor_Salivary_Gland	0.863814	MELK	intron_9_36651874_36657238	ENSG00000165304.8	-1.935
intron_13_42048965_42127463	0.0934369	smultixcan	0.863815	DGKH	intron_13_42623101_42701599	ENSG00000102780.17	1.67754
intron_15_76310064_76311350	0.0521425	Brain_Anterior_cingulate_cortex_BA24	0.863818	ETFA	intron_15_76602405_76603691	ENSG00000140374.17	1.94196
intron_10_13345028_13348000	0.134549	Liver	0.863836	SEPHS1	intron_10_13387028_13390000	ENSG00000086475.15	-1.4964
intron_10_33207716_33213386	0.133974	Liver	0.863836	NRP1	intron_10_33496644_33502314	ENSG00000099250.18	-1.49861
intron_11_644654_653962	0.134235	Liver	0.863836	DEAF1	intron_11_644654_653962	ENSG00000177030.19	-1.49761
intron_11_65864815_65865017	0.134337	Liver	0.863836	MUS81	intron_11_65632286_65632488	ENSG00000172732.12	-1.49721
intron_12_120534968_120539368	0.134365	Liver	0.863836	RNF10	intron_12_120972771_120977171	ENSG00000022840.17	1.49711
intron_12_120534968_120546405	0.134365	Liver	0.863836	RNF10	intron_12_120972771_120984208	ENSG00000022840.17	-1.49711
intron_14_35091207_35096558	0.134576	Liver	0.863836	PPP2R3C	intron_14_35560413_35565764	ENSG00000092020.11	-1.4963
intron_14_45102696_45107451	0.134108	Liver	0.863836	PRPF39	intron_14_45571899_45576654	ENSG00000185246.18	-1.4981
intron_16_89992828_89993768	0.134083	Liver	0.863836	AFG3L1P	intron_16_90059236_90060176	ENSG00000223959.11	1.49819
intron_17_40818482_40818767	0.134356	Liver	0.863836	KRT10	intron_17_38974734_38975019	ENSG00000186395.9	1.49714
intron_1_86348878_86352859	0.134523	Liver	0.863836	ODF2L	intron_1_86814561_86818542	ENSG00000122417.16	1.4965
intron_20_5106310_5109332	0.134115	Liver	0.863836	TMEM230	intron_20_5086956_5089978	ENSG00000089063.15	1.49807
intron_20_57392777_57393279	0.134264	Liver	0.863836	RBM38	intron_20_55967833_55968335	ENSG00000132819.17	-1.4975
intron_2_39437535_39453839	0.134377	Liver	0.863836	MAP4K3-DT	intron_2_39664676_39680980	ENSG00000231312.8	-1.49706
intron_3_113901146_113904140	0.134549	Liver	0.863836	GRAMD1C	intron_3_113619993_113622987	ENSG00000178075.20	1.4964
intron_6_25113782_25114991	0.134018	Liver	0.863836	CMAHP	intron_6_25114010_25115219	ENSG00000168405.18	-1.49844
intron_7_44076629_44078740	0.13444	Liver	0.863836	POLM	intron_7_44116228_44118339	ENSG00000122678.17	-1.49682
intron_22_38071744_38072477	0.0787915	Artery_Aorta	0.863844	PICK1	intron_22_38467751_38468484	ENSG00000100151.16	1.75774
intron_1_156768239_156782282	0.0815832	Brain_Nucleus_accumbens_basal_ganglia	0.863856	PRCC	intron_1_156738031_156752074	ENSG00000143294.15	-1.74157
intron_19_3286025_3290231	0.0764895	Brain_Hypothalamus	0.863857	CELF5	intron_19_3286023_3290229	ENSG00000161082.13	-1.77143
intron_11_71478469_71480219	0.095159	Whole_Blood	0.863868	NADSYN1	intron_11_71189515_71191265	ENSG00000172890.13	-1.66879
intron_12_102046119_102050518	0.0954981	Whole_Blood	0.863868	WASHC3	intron_12_102439897_102444296	ENSG00000120860.11	-1.66708
intron_12_102050639_102061248	0.0952711	Whole_Blood	0.863868	WASHC3	intron_12_102444417_102455026	ENSG00000120860.11	-1.66822
intron_12_4288990_4299860	0.0954633	Whole_Blood	0.863868	CCND2	intron_12_4398156_4409026	ENSG00000118971.9	1.66726
intron_12_9971687_9979336	0.0955807	Whole_Blood	0.863868	CLEC12A	intron_12_10124286_10131935	ENSG00000172322.14	-1.66667
intron_1_207062078_207062620	0.095155	Whole_Blood	0.863868	PFKFB2	intron_1_207235423_207235965	ENSG00000123836.15	-1.66881
intron_1_229445002_229449126	0.0952623	Whole_Blood	0.863868	NUP133	intron_1_229580749_229584873	ENSG00000069248.12	1.66827
intron_20_50936262_50940865	0.0955807	Whole_Blood	0.863868	DPM1	intron_20_49552799_49557402	ENSG00000000419.14	-1.66667
intron_3_180987022_180988023	0.0953858	Whole_Blood	0.863868	DNAJC19	intron_3_180704810_180705811	ENSG00000205981.9	-1.66765
intron_5_149513209_149517794	0.0955807	Whole_Blood	0.863868	CSNK1A1	intron_5_148892772_148897357	ENSG00000113712.19	1.66667
intron_5_149513209_149520290	0.0955807	Whole_Blood	0.863868	CSNK1A1	intron_5_148892772_148899853	ENSG00000113712.19	-1.66667
intron_7_73543644_73552167	0.0953649	Whole_Blood	0.863868	BCL7B	intron_7_72957974_72966497	ENSG00000106635.8	1.66775
intron_9_104889195_104903614	0.0954471	Whole_Blood	0.863868	ABCA1	intron_9_107651476_107665895	ENSG00000165029.17	-1.66734
intron_11_60173129_60175402	0.0957392	Whole_Blood	0.863873	MS4A6A	intron_11_59940602_59942875	ENSG00000110077.15	-1.66587
intron_11_60173129_60175506	0.0957392	Whole_Blood	0.863873	MS4A6A	intron_11_59940602_59942979	ENSG00000110077.15	1.66587
intron_19_44758413_44758724	0.0957611	Whole_Blood	0.863873	BCL3	intron_19_45261670_45261981	ENSG00000069399.15	1.66576
intron_19_44758473_44758724	0.0957611	Whole_Blood	0.863873	BCL3	intron_19_45261730_45261981	ENSG00000069399.15	-1.66576
intron_12_123267282_123270887	0.0919528	Esophagus_Mucosa	0.863873	CDK2AP1	intron_12_123751829_123755434	ENSG00000111328.7	-1.68519
intron_12_123267282_123271564	0.0919528	Esophagus_Mucosa	0.863873	CDK2AP1	intron_12_123751829_123756111	ENSG00000111328.7	1.68519
intron_7_73596786_73596865	0.128253	Brain_Cerebellum	0.863878	MLXIPL	intron_7_73011116_73011195	ENSG00000009950.16	1.52103
intron_5_66959294_66963707	0.0759695	Esophagus_Gastroesophageal_Junction	0.863882	MAST4	intron_5_66255122_66259535	ENSG00000069020.19	-1.77457
intron_12_57596031_57597958	0.073655	Esophagus_Muscularis	0.863884	PIP4K2C	intron_12_57989814_57991741	ENSG00000166908.18	1.78875
intron_19_14396473_14397077	0.073733	Esophagus_Muscularis	0.863884	ADGRE5	intron_19_14507285_14507889	ENSG00000123146.20	-1.78827
intron_20_1164476_1165029	0.0736696	Esophagus_Muscularis	0.863884	PSMF1	intron_20_1145120_1145673	ENSG00000125818.18	-1.78866
intron_20_1164476_1166227	0.0736696	Esophagus_Muscularis	0.863884	PSMF1	intron_20_1145120_1146871	ENSG00000125818.18	1.78866
intron_20_3701641_3703197	0.0736996	Esophagus_Muscularis	0.863884	SIGLEC1	intron_20_3682288_3683844	ENSG00000088827.14	-1.78847
intron_9_33932628_33933490	0.0737242	Esophagus_Muscularis	0.863884	UBAP2	intron_9_33932626_33933488	ENSG00000137073.24	-1.78832
intron_10_128070901_128072138	0.0851567	Uterus	0.863907	PTPRE	intron_10_129869165_129870402	ENSG00000132334.17	-1.72152
intron_10_128071741_128072138	0.0851567	Uterus	0.863907	PTPRE	intron_10_129870005_129870402	ENSG00000132334.17	1.72152
intron_10_80181455_80205343	0.0850894	Uterus	0.863907	ANXA11	intron_10_81941211_81965099	ENSG00000122359.18	1.72189
intron_11_64224210_64224285	0.0852164	Uterus	0.863907	TRPT1	intron_11_63991682_63991757	ENSG00000149743.14	-1.72119
intron_11_64224341_64224543	0.0852164	Uterus	0.863907	TRPT1	intron_11_63991813_63992015	ENSG00000149743.14	1.72119
intron_11_64245287_64246416	0.0848621	Uterus	0.863907	PPP1R14B	intron_11_64012759_64013888	ENSG00000173457.11	-1.72315
intron_11_8702720_8702818	0.0851348	Uterus	0.863907	DENND2B	intron_11_8724267_8724365	ENSG00000166444.19	-1.72164
intron_12_105190155_105195261	0.0850987	Uterus	0.863907	APPL2	intron_12_105583933_105589039	ENSG00000136044.12	-1.72184
intron_12_105195501_105195585	0.0850987	Uterus	0.863907	APPL2	intron_12_105589279_105589363	ENSG00000136044.12	1.72184
intron_12_63569349_63570758	0.0849559	Uterus	0.863907	DPY19L2	intron_12_63963129_63964538	ENSG00000177990.12	-1.72263
intron_12_89467685_89470361	0.0846084	Uterus	0.863907	POC1B	intron_12_89861462_89864138	ENSG00000139323.14	1.72455
intron_13_113089728_113089875	0.0851943	Uterus	0.863907	MCF2L	intron_13_113744042_113744189	ENSG00000126217.22	-1.72131
intron_14_24292701_24296509	0.0847892	Uterus	0.863907	DHRS1	intron_14_24761907_24765715	ENSG00000157379.14	1.72355
intron_14_50635384_50640750	0.084718	Uterus	0.863907	SAV1	intron_14_51102102_51107468	ENSG00000151748.15	-1.72394
intron_15_72555363_72555852	0.0849144	Uterus	0.863907	ARIH1	intron_15_72847704_72848193	ENSG00000166233.15	-1.72286
intron_16_57466227_57469165	0.0848934	Uterus	0.863907	POLR2C	intron_16_57500139_57503077	ENSG00000102978.13	1.72297
intron_16_57470129_57470280	0.0848934	Uterus	0.863907	POLR2C	intron_16_57504041_57504192	ENSG00000102978.13	-1.72297
intron_17_59131367_59155131	0.0852689	Uterus	0.863907	SKA2	intron_17_57208728_57232492	ENSG00000182628.13	1.7209
intron_18_26293531_26315229	0.0847078	Uterus	0.863907	TAF4B	intron_18_23873495_23895193	ENSG00000141384.13	-1.724
intron_18_74511233_74512448	0.0845513	Uterus	0.863907	CNDP2	intron_18_72178468_72179683	ENSG00000133313.15	-1.72487
intron_19_57491597_57492856	0.0846332	Uterus	0.863907	ZNF419	intron_19_58002965_58004224	ENSG00000105136.22	1.72441
intron_1_168004793_168015781	0.0845036	Uterus	0.863907	DCAF6	intron_1_167974031_167985019	ENSG00000143164.16	-1.72513
intron_1_37493814_37501804	0.0850293	Uterus	0.863907	MEAF6	intron_1_37959415_37967405	ENSG00000163875.16	-1.72222
intron_1_71066934_71069276	0.0845928	Uterus	0.863907	ZRANB2	intron_1_71532617_71534959	ENSG00000132485.14	-1.72464
intron_20_44484530_44486596	0.085071	Uterus	0.863907	TTPAL	intron_20_43113170_43115236	ENSG00000124120.11	1.72199
intron_22_45332710_45335350	0.0847517	Uterus	0.863907	FAM118A	intron_22_45728591_45731231	ENSG00000100376.12	1.72376
intron_2_1209230_1237888	0.0843569	Uterus	0.863907	SNTG2	intron_2_1204916_1241660	ENSG00000172554.12	-1.72595
intron_2_200885367_200885698	0.0852413	Uterus	0.863907	PPIL3	intron_2_201750090_201750421	ENSG00000240344.10	1.72105
intron_2_20619245_20623896	0.0849413	Uterus	0.863907	HS1BP3	intron_2_20819005_20823656	ENSG00000118960.13	-1.72271
intron_4_737521_743474	0.0843421	Uterus	0.863907	PCGF3	intron_4_731310_737262	ENSG00000185619.19	-1.72603
intron_8_17090584_17098458	0.0847834	Uterus	0.863907	MICU3	intron_8_16948093_16955967	ENSG00000155970.12	1.72358
intron_8_94975415_94975817	0.0852628	Uterus	0.863907	NDUFAF6	intron_8_95987643_95988045	ENSG00000156170.14	1.72093
intron_9_113582242_113583450	0.0852849	Uterus	0.863907	RGS3	intron_9_116344522_116345730	ENSG00000138835.24	-1.72081
intron_20_44624329_44626456	0.0760311	Stomach	0.863913	ADA	intron_20_43252970_43255097	ENSG00000196839.14	-1.77419
intron_11_32838930_32840107	0.093646	smultixcan	0.863947	PRRG4	intron_11_32860476_32861653	ENSG00000135378.4	1.67647
intron_12_2823943_2824090	0.0936116	smultixcan	0.863947	ITFG2	intron_12_2933109_2933256	ENSG00000111203.13	-1.67665
intron_12_68019898_68026651	0.0936875	smultixcan	0.863947	IFNG-AS1	intron_12_68413678_68420431	ENSG00000255733.6	1.67626
intron_14_102508549_102509529	0.0936547	smultixcan	0.863947	ANKRD9	intron_14_102974886_102975866	ENSG00000156381.9	-1.66876
intron_14_69658713_69703395	0.0934591	smultixcan	0.863947	SUSD6	intron_14_70125430_70170112	ENSG00000100647.8	0.895564
intron_18_26018380_26032399	0.093543	smultixcan	0.863947	SS18	intron_18_23598344_23612363	ENSG00000141380.14	-0.739089
intron_19_49395292_49395769	0.093646	smultixcan	0.863947	KASH5	intron_19_49898549_49899026	ENSG00000161609.10	-1.67647
intron_19_49395833_49397651	0.093646	smultixcan	0.863947	KASH5	intron_19_49899090_49900908	ENSG00000161609.10	1.67647
intron_1_41260873_41263841	0.0937107	smultixcan	0.863947	SCMH1-DT	intron_1_41726545_41729513	ENSG00000235358.2	1.67614
intron_1_67052857_67052956	0.0936339	smultixcan	0.863947	SLC35D1	intron_1_67518540_67518639	ENSG00000116704.8	-1.67653
intron_1_67052989_67053811	0.0936339	smultixcan	0.863947	SLC35D1	intron_1_67518672_67519494	ENSG00000116704.8	1.67653
intron_20_58218805_58221338	0.0935964	smultixcan	0.863947	ANKRD60	intron_20_56793861_56796394	ENSG00000124227.6	1.67672
intron_22_36233455_36239136	0.0936232	smultixcan	0.863947	APOL2	intron_22_36629501_36635182	ENSG00000128335.14	1.67659
intron_2_180987394_180989882	0.0935507	smultixcan	0.863947	UBE2E3	intron_2_181852121_181854609	ENSG00000170035.16	1.67696
intron_2_24972232_25001415	0.0935575	smultixcan	0.863947	DNAJC27-AS1	intron_2_25195101_25224284	ENSG00000224165.8	-1.67692
intron_3_46459819_46468252	0.0936075	smultixcan	0.863947	LTF	intron_3_46501309_46509742	ENSG00000012223.13	-1.67667
intron_3_58569865_58570326	0.0935474	smultixcan	0.863947	FAM107A	intron_3_58555592_58556053	ENSG00000168309.18	-1.37207
intron_4_13381594_13474318	0.0936227	smultixcan	0.863947	RAB28	intron_4_13383218_13475942	ENSG00000157869.16	1.67659
intron_4_151672896_151679813	0.093517	smultixcan	0.863947	GATB	intron_4_152594048_152600965	ENSG00000059691.12	-0.559043
intron_5_146128779_146128978	0.09347	smultixcan	0.863947	LARS1	intron_5_145508342_145508541	ENSG00000133706.19	1.98087
intron_6_21758534_21783632	0.0936004	smultixcan	0.863947	CASC15	intron_6_21758765_21783863	ENSG00000272168.10	-1.6767
intron_7_66795592_66797374	0.0935019	smultixcan	0.863947	RABGEF1	intron_7_66260579_66262361	ENSG00000154710.18	-0.259243
intron_7_73540052_73543548	0.0936975	smultixcan	0.863947	BCL7B	intron_7_72954382_72957878	ENSG00000106635.8	-3.70074e-17
intron_7_73540052_73552167	0.0936975	smultixcan	0.863947	BCL7B	intron_7_72954382_72966497	ENSG00000106635.8	0.186245
intron_8_120548958_120575086	0.0937077	smultixcan	0.863947	SNTB1	intron_8_121561198_121587326	ENSG00000172164.15	-1.85288
intron_9_33404350_33409882	0.093716	smultixcan	0.863947	ENSG00000286322	intron_9_33404348_33409880	ENSG00000286322.2	1.67611
intron_9_35685780_35686351	0.093646	smultixcan	0.863947	TPM2	intron_9_35685777_35686348	ENSG00000198467.16	1.67647
intron_9_35685780_35689146	0.093646	smultixcan	0.863947	TPM2	intron_9_35685777_35689143	ENSG00000198467.16	-1.67647
intron_9_92240691_92240856	0.093682	smultixcan	0.863947	IARS1	intron_9_95002973_95003138	ENSG00000196305.19	1.65466
intron_11_68911603_68914823	0.0681606	Colon_Sigmoid	0.863958	IGHMBP2	intron_11_68679071_68682291	ENSG00000132740.10	-1.82394
intron_2_174453841_174459878	0.098669	Brain_Cerebellar_Hemisphere	0.863963	GPR155	intron_2_175318569_175324606	ENSG00000163328.14	1.65134
intron_4_182915575_182916673	0.0986432	Brain_Cerebellar_Hemisphere	0.863963	DCTD	intron_4_183836728_183837826	ENSG00000129187.15	-1.65147
intron_11_125102317_125102637	0.0766885	Esophagus_Gastroesophageal_Junction	0.863969	TMEM218	intron_11_124972213_124972533	ENSG00000150433.10	-1.77023
intron_11_60383288_60386717	0.0768554	Esophagus_Gastroesophageal_Junction	0.863969	MS4A7	intron_11_60150761_60154190	ENSG00000166927.13	1.76923
intron_11_9021955_9025702	0.0762375	Esophagus_Gastroesophageal_Junction	0.863969	SCUBE2	intron_11_9043502_9047249	ENSG00000175356.14	-1.77295
intron_12_57599211_57600324	0.0765205	Esophagus_Gastroesophageal_Junction	0.863969	PIP4K2C	intron_12_57992994_57994107	ENSG00000166908.18	-1.77124
intron_12_57599438_57600324	0.0765205	Esophagus_Gastroesophageal_Junction	0.863969	PIP4K2C	intron_12_57993221_57994107	ENSG00000166908.18	1.77124
intron_15_42327442_42329306	0.0767996	Esophagus_Gastroesophageal_Junction	0.863969	GANC	intron_15_42619640_42621504	ENSG00000214013.10	-1.76957
intron_17_16065691_16067894	0.076109	Esophagus_Gastroesophageal_Junction	0.863969	NCOR1	intron_17_15969005_15971208	ENSG00000141027.23	-1.77372
intron_17_35756419_35767752	0.0769124	Esophagus_Gastroesophageal_Junction	0.863969	MMP28	intron_17_34083438_34094771	ENSG00000271447.6	1.76889
intron_18_54287411_54291833	0.0763693	Esophagus_Gastroesophageal_Junction	0.863969	POLI	intron_18_51813781_51818203	ENSG00000101751.11	-1.77215
intron_18_9549338_9550052	0.0767598	Esophagus_Gastroesophageal_Junction	0.863969	PPP4R1	intron_18_9549336_9550050	ENSG00000154845.16	-1.7698
intron_19_1207203_1216268	0.0765205	Esophagus_Gastroesophageal_Junction	0.863969	STK11	intron_19_1207202_1216267	ENSG00000118046.17	-1.77124
intron_1_29149226_29154696	0.0764062	Esophagus_Gastroesophageal_Junction	0.863969	SRSF4	intron_1_29475738_29481208	ENSG00000116350.18	1.77193
intron_20_25213406_25214867	0.0767123	Esophagus_Gastroesophageal_Junction	0.863969	ENTPD6	intron_20_25194042_25195503	ENSG00000197586.13	1.77009
intron_20_44624329_44626456	0.0760311	Esophagus_Gastroesophageal_Junction	0.863969	ADA	intron_20_43252970_43255097	ENSG00000196839.14	-1.77419
intron_2_223906001_223912253	0.0761562	Esophagus_Gastroesophageal_Junction	0.863969	ENSG00000286239	intron_2_224770718_224776970	ENSG00000286239.1	1.77344
intron_2_223906001_223912253	0.0761562	Esophagus_Gastroesophageal_Junction	0.863969	WDFY1	intron_2_224770718_224776970	ENSG00000085449.15	1.77344
intron_2_32463381_32464509	0.0760188	Esophagus_Gastroesophageal_Junction	0.863969	BIRC6	intron_2_32688449_32689577	ENSG00000115760.16	-1.77427
intron_3_105776542_105853414	0.0768232	Esophagus_Gastroesophageal_Junction	0.863969	CBLB	intron_3_105495386_105572258	ENSG00000114423.23	-1.76942
intron_3_130105631_130105769	0.0764379	Esophagus_Gastroesophageal_Junction	0.863969	ENSG00000291081	intron_3_129824474_129824612	ENSG00000291081.1	1.77174
intron_4_106236808_106242470	0.0767536	Esophagus_Gastroesophageal_Junction	0.863969	TBCK	intron_4_107157965_107163627	ENSG00000145348.17	1.76984
intron_4_80184055_80191472	0.0766758	Esophagus_Gastroesophageal_Junction	0.863969	PRDM8	intron_4_81105209_81112626	ENSG00000152784.16	-1.77031
intron_5_154756193_154790325	0.0765079	Esophagus_Gastroesophageal_Junction	0.863969	LARP1	intron_5_154135753_154169885	ENSG00000155506.19	-1.77132
intron_5_43139309_43161249	0.0768856	Esophagus_Gastroesophageal_Junction	0.863969	ZNF131	intron_5_43139411_43161351	ENSG00000172262.12	1.76905
intron_6_3737196_3738057	0.0768705	Esophagus_Gastroesophageal_Junction	0.863969	PXDC1	intron_6_3737430_3738291	ENSG00000168994.14	-1.76914
intron_7_73574513_73576541	0.0767237	Esophagus_Gastroesophageal_Junction	0.863969	TBL2	intron_7_72988843_72990871	ENSG00000106638.18	-1.77002
intron_7_73574513_73578420	0.0765504	Esophagus_Gastroesophageal_Junction	0.863969	TBL2	intron_7_72988843_72992750	ENSG00000106638.18	1.77106
intron_8_17098553_17104391	0.0766292	Esophagus_Gastroesophageal_Junction	0.863969	MICU3	intron_8_16956062_16961900	ENSG00000155970.12	1.77059
intron_9_129142552_129147387	0.0766961	Esophagus_Gastroesophageal_Junction	0.863969	PTPA	intron_9_131904831_131909666	ENSG00000119383.21	1.77019
intron_16_75243090_75251471	0.0937351	smultixcan	0.863987	BCAR1	intron_16_75276988_75285369	ENSG00000050820.17	1.6724
intron_18_57652172_57652484	0.0933005	Adipose_Subcutaneous	0.86399	ATP8B1	intron_18_55319404_55319716	ENSG00000081923.15	-1.67824
intron_10_13338808_13344758	0.0597881	Brain_Spinal_cord_cervical_c-1	0.864002	SEPHS1	intron_10_13380808_13386758	ENSG00000086475.15	1.88235
intron_1_212796590_212797112	0.0597881	Brain_Spinal_cord_cervical_c-1	0.864002	TATDN3	intron_1_212969932_212970454	ENSG00000203705.11	-1.88235
intron_2_171478070_171480038	0.0597881	Brain_Spinal_cord_cervical_c-1	0.864002	DCAF17	intron_2_172334580_172336548	ENSG00000115827.14	1.88235
intron_8_42542373_42546469	0.0597223	Brain_Spinal_cord_cervical_c-1	0.864002	SMIM19	intron_8_42397516_42401612	ENSG00000176209.12	-1.88284
intron_2_3465695_3477695	0.0826144	Brain_Cortex	0.864018	TRAPPC12	intron_2_3469466_3481466	ENSG00000171853.16	1.73571
intron_8_144398638_144398779	0.0826144	Brain_Cortex	0.864018	CPSF1	intron_8_145624028_145624169	ENSG00000071894.17	1.73571
intron_10_110507154_110510020	0.0770255	Esophagus_Gastroesophageal_Junction	0.864038	DUSP5	intron_10_112266912_112269778	ENSG00000138166.6	-1.76821
intron_10_69872210_69875128	0.077012	Esophagus_Gastroesophageal_Junction	0.864038	COL13A1	intron_10_71631966_71634884	ENSG00000197467.17	1.76829
intron_10_87927599_87931046	0.076997	Esophagus_Gastroesophageal_Junction	0.864038	PTEN	intron_10_89687356_89690803	ENSG00000171862.14	1.76838
intron_13_45989097_46003139	0.0855371	Nerve_Tibial	0.86404	ZC3H13	intron_13_46563232_46577274	ENSG00000123200.17	1.71942
intron_19_16871398_16876055	0.0855476	Nerve_Tibial	0.86404	SIN3B	intron_19_16982209_16986866	ENSG00000127511.10	-1.71937
intron_16_58014326_58017334	0.092141	Esophagus_Mucosa	0.86405	USB1	intron_16_58048230_58051238	ENSG00000103005.13	1.68421
intron_19_3748081_3750138	0.0923635	Esophagus_Mucosa	0.86405	TJP3	intron_19_3748079_3750136	ENSG00000105289.15	1.68306
intron_22_30374091_30375479	0.0920566	Esophagus_Mucosa	0.86405	CCDC157	intron_22_30770080_30771468	ENSG00000187860.11	1.68465
intron_2_159320418_159324811	0.09224	Esophagus_Mucosa	0.86405	BAZ2B	intron_2_160176929_160181322	ENSG00000123636.19	-1.6837
intron_5_16794833_16818009	0.0921438	Esophagus_Mucosa	0.86405	MYO10	intron_5_16794942_16818118	ENSG00000145555.15	1.6842
intron_6_53294491_53295642	0.0922953	Esophagus_Mucosa	0.86405	ELOVL5	intron_6_53159289_53160440	ENSG00000012660.14	1.68341
intron_7_73552242_73553548	0.0923738	Esophagus_Mucosa	0.86405	BCL7B	intron_7_72966572_72967878	ENSG00000106635.8	1.68301
intron_7_73552242_73557041	0.0923738	Esophagus_Mucosa	0.86405	BCL7B	intron_7_72966572_72971371	ENSG00000106635.8	1.68301
intron_7_73552242_73557487	0.0923738	Esophagus_Mucosa	0.86405	BCL7B	intron_7_72966572_72971817	ENSG00000106635.8	-1.68301
intron_7_73553669_73557487	0.0923738	Esophagus_Mucosa	0.86405	BCL7B	intron_7_72967999_72971817	ENSG00000106635.8	1.68301
intron_7_158631717_158644289	0.134654	Liver	0.864062	NCAPG2	intron_7_158424409_158436981	ENSG00000146918.20	-1.496
intron_11_125102317_125102637	0.0766885	Brain_Hypothalamus	0.864068	TMEM218	intron_11_124972213_124972533	ENSG00000150433.10	-1.77023
intron_12_4607387_4610155	0.0767285	Brain_Hypothalamus	0.864068	DYRK4	intron_12_4716553_4719321	ENSG00000010219.14	-1.76999
intron_20_16371761_16378805	0.0767146	Brain_Hypothalamus	0.864068	KIF16B	intron_20_16352406_16359450	ENSG00000089177.19	1.77008
intron_7_99411186_99416138	0.0765651	Brain_Hypothalamus	0.864068	BUD31	intron_7_99008809_99013761	ENSG00000106245.11	1.77097
intron_8_17098553_17104391	0.0766292	Brain_Hypothalamus	0.864068	MICU3	intron_8_16956062_16961900	ENSG00000155970.12	1.77059
intron_7_100104154_100104874	0.0807474	Brain_Caudate_basal_ganglia	0.864076	AP4M1	intron_7_99701777_99702497	ENSG00000221838.10	-1.74637
intron_11_64315270_64315707	0.0853543	Uterus	0.864087	ESRRA	intron_11_64082742_64083179	ENSG00000173153.17	-1.72043
intron_16_1984943_1985866	0.0853703	Uterus	0.864087	GFER	intron_16_2034944_2035867	ENSG00000127554.13	1.72034
intron_17_40033456_40035117	0.0959765	Whole_Blood	0.864093	MED24	intron_17_38189709_38191370	ENSG00000008838.21	1.66468
intron_7_99374781_99385702	0.0960554	Whole_Blood	0.864093	ARPC1B	intron_7_98972404_98983325	ENSG00000130429.16	-1.66429
intron_7_99460193_99466111	0.0960266	Whole_Blood	0.864093	ATP5MF	intron_7_99057816_99063734	ENSG00000241468.8	1.66443
intron_7_99460193_99466129	0.0960266	Whole_Blood	0.864093	ATP5MF-PTCD1	intron_7_99057816_99063752	ENSG00000248919.7	-1.66443
intron_7_99460193_99466129	0.0960266	Whole_Blood	0.864093	ATP5MF	intron_7_99057816_99063752	ENSG00000241468.8	-1.66443
intron_15_42878684_42919759	0.0987372	Brain_Cerebellar_Hemisphere	0.864121	TTBK2	intron_15_43170882_43211957	ENSG00000128881.18	-1.65101
intron_17_29081000_29082316	0.0987702	Brain_Cerebellar_Hemisphere	0.864121	MYO18A	intron_17_27408018_27409334	ENSG00000196535.20	-1.65085
intron_1_223755649_223757369	0.0987667	Brain_Cerebellar_Hemisphere	0.864121	CAPN2	intron_1_223943351_223945071	ENSG00000162909.18	-1.65086
intron_12_55831083_55831257	0.0825905	Adipose_Visceral_Omentum	0.864134	TMEM198B	intron_12_56224867_56225041	ENSG00000182796.16	-1.73585
intron_12_55831349_55832959	0.0825905	Adipose_Visceral_Omentum	0.864134	TMEM198B	intron_12_56225133_56226743	ENSG00000182796.16	-1.73585
intron_15_85708086_85710582	0.0825788	Adipose_Visceral_Omentum	0.864134	AKAP13	intron_15_86251317_86253813	ENSG00000170776.22	1.73592
intron_19_49104735_49107625	0.0824779	Adipose_Visceral_Omentum	0.864134	SNRNP70	intron_19_49607992_49610882	ENSG00000104852.15	-1.73649
intron_22_36228280_36231340	0.0826442	Adipose_Visceral_Omentum	0.864134	APOL2	intron_22_36624326_36627386	ENSG00000128335.14	-1.73555
intron_2_3465695_3477692	0.0826144	Adipose_Visceral_Omentum	0.864134	TRAPPC12	intron_2_3469466_3481463	ENSG00000171853.16	1.73571
intron_3_148886177_148896520	0.0824779	Adipose_Visceral_Omentum	0.864134	CPA3	intron_3_148603964_148614307	ENSG00000163751.4	1.73649
intron_3_184245812_184248745	0.0825905	Adipose_Visceral_Omentum	0.864134	ALG3	intron_3_183963600_183966533	ENSG00000214160.10	-1.73585
intron_3_184245812_184248782	0.0825905	Adipose_Visceral_Omentum	0.864134	ALG3	intron_3_183963600_183966570	ENSG00000214160.10	1.73585
intron_4_86933542_86934487	0.0826654	Adipose_Visceral_Omentum	0.864134	ENSG00000284968	intron_4_87854694_87855639	ENSG00000284968.1	-1.73543
intron_4_86933542_86934487	0.0826654	Adipose_Visceral_Omentum	0.864134	ENSG00000285458	intron_4_87854694_87855639	ENSG00000285458.1	-1.73543
intron_8_2142397_2143401	0.0826144	Adipose_Visceral_Omentum	0.864134	MYOM2	intron_8_2090322_2091325	ENSG00000036448.10	-1.73571
intron_19_32971655_32971836	0.0826937	Adipose_Visceral_Omentum	0.864157	CEP89	intron_19_33462561_33462742	ENSG00000121289.18	1.73527
intron_11_18565010_18566347	0.0909559	Brain_Putamen_basal_ganglia	0.864159	UEVLD	intron_11_18586557_18587894	ENSG00000151116.17	1.69038
intron_11_125351392_125367846	0.0808255	Brain_Caudate_basal_ganglia	0.864174	PKNOX2	intron_11_125221288_125237742	ENSG00000165495.16	1.74592
intron_11_20051333_20054080	0.0807968	Brain_Caudate_basal_ganglia	0.864174	NAV2	intron_11_20072879_20075626	ENSG00000166833.23	1.74608
intron_11_43754121_43798320	0.0877323	Skin_Sun_Exposed_Lower_leg	0.864176	ENSG00000283341	intron_11_43775671_43819870	ENSG00000283341.4	-1.70748
intron_11_43754121_43798320	0.0877323	Skin_Sun_Exposed_Lower_leg	0.864176	HSD17B12	intron_11_43775671_43819870	ENSG00000149084.13	-1.70748
intron_13_28659919_28662410	0.0875104	Skin_Sun_Exposed_Lower_leg	0.864176	POMP	intron_13_29234056_29236547	ENSG00000132963.9	-1.70868
intron_16_75236998_75237183	0.0876046	Skin_Sun_Exposed_Lower_leg	0.864176	BCAR1	intron_16_75270896_75271081	ENSG00000050820.17	-1.70817
intron_17_40033456_40034916	0.0877955	Skin_Sun_Exposed_Lower_leg	0.864176	MED24	intron_17_38189709_38191169	ENSG00000008838.21	1.70714
intron_17_40033456_40035117	0.0877955	Skin_Sun_Exposed_Lower_leg	0.864176	MED24	intron_17_38189709_38191370	ENSG00000008838.21	1.70714
intron_17_40033771_40034916	0.0877955	Skin_Sun_Exposed_Lower_leg	0.864176	MED24	intron_17_38190024_38191169	ENSG00000008838.21	-1.70714
intron_18_54287411_54291833	0.0875703	Skin_Sun_Exposed_Lower_leg	0.864176	POLI	intron_18_51813781_51818203	ENSG00000101751.11	-1.70836
intron_1_16452015_16458842	0.0876309	Skin_Sun_Exposed_Lower_leg	0.864176	NECAP2	intron_1_16778510_16785337	ENSG00000157191.20	1.70803
intron_21_44305935_44306681	0.0875745	Skin_Sun_Exposed_Lower_leg	0.864176	PFKL	intron_21_45725818_45726564	ENSG00000141959.17	1.70833
intron_22_41141222_41147837	0.0877323	Skin_Sun_Exposed_Lower_leg	0.864176	EP300	intron_22_41537226_41543841	ENSG00000100393.15	1.70748
intron_2_3500993_3513857	0.0876858	Skin_Sun_Exposed_Lower_leg	0.864176	ADI1	intron_2_3504764_3517628	ENSG00000182551.14	-1.70773
intron_7_50732368_50755887	0.0878089	Skin_Sun_Exposed_Lower_leg	0.864176	GRB10	intron_7_50800065_50823584	ENSG00000106070.20	-1.70707
intron_11_114262934_114296428	0.0791722	Colon_Transverse	0.864178	NNMT	intron_11_114133656_114167150	ENSG00000166741.8	1.75551
intron_17_50678219_50679798	0.0791917	Colon_Transverse	0.864178	ABCC3	intron_17_48755580_48757159	ENSG00000108846.16	1.7554
intron_2_3465695_3477692	0.0791917	Colon_Transverse	0.864178	TRAPPC12	intron_2_3469466_3481463	ENSG00000171853.16	1.7554
intron_11_43405951_43407138	0.0913016	Brain_Frontal_Cortex_BA9	0.864188	TTC17	intron_11_43427501_43428688	ENSG00000052841.16	-1.68857
intron_11_57321950_57324840	0.0913334	Brain_Frontal_Cortex_BA9	0.864188	TNKS1BP1	intron_11_57089424_57092314	ENSG00000149115.14	-1.68841
intron_11_64354170_64355194	0.0910586	Brain_Frontal_Cortex_BA9	0.864188	CCDC88B	intron_11_64121642_64122666	ENSG00000168071.22	1.68984
intron_17_7392952_7393144	0.0913606	Brain_Frontal_Cortex_BA9	0.864188	PLSCR3	intron_17_7296271_7296463	ENSG00000187838.17	-1.68826
intron_17_7392952_7393144	0.0913606	Brain_Frontal_Cortex_BA9	0.864188	TMEM256-PLSCR3	intron_17_7296271_7296463	ENSG00000262481.5	-1.68826
intron_17_7392952_7393467	0.0913606	Brain_Frontal_Cortex_BA9	0.864188	PLSCR3	intron_17_7296271_7296786	ENSG00000187838.17	-1.68826
intron_17_7392952_7393467	0.0913606	Brain_Frontal_Cortex_BA9	0.864188	TMEM256-PLSCR3	intron_17_7296271_7296786	ENSG00000262481.5	-1.68826
intron_19_4186461_4199683	0.0913264	Brain_Frontal_Cortex_BA9	0.864188	ANKRD24	intron_19_4186458_4199680	ENSG00000089847.13	1.68844
intron_2_100977799_100982231	0.0912689	Brain_Frontal_Cortex_BA9	0.864188	NPAS2	intron_2_101594261_101598693	ENSG00000170485.17	-1.68874
intron_5_137945997_137948955	0.0912147	Brain_Frontal_Cortex_BA9	0.864188	FAM13B	intron_5_137281686_137284644	ENSG00000031003.11	1.68902
intron_7_37342763_37448675	0.0912407	Brain_Frontal_Cortex_BA9	0.864188	ELMO1	intron_7_37382367_37488278	ENSG00000155849.16	1.68889
intron_19_45609788_45613541	0.0818962	Brain_Amygdala	0.86421	EML2	intron_19_46113046_46116799	ENSG00000125746.18	-1.73979
intron_8_58411469_58416850	0.0819071	Brain_Amygdala	0.86421	UBXN2B	intron_8_59324028_59329409	ENSG00000215114.10	-1.73973
intron_13_45267376_45283442	0.0963824	Whole_Blood	0.864216	GTF2F2	intron_13_45841511_45857577	ENSG00000188342.13	1.66265
intron_16_2100566_2102061	0.0963282	Whole_Blood	0.864216	PKD1	intron_16_2150567_2152062	ENSG00000008710.20	-1.66292
intron_16_84836435_84838422	0.096275	Whole_Blood	0.864216	CRISPLD2	intron_16_84870041_84872028	ENSG00000103196.12	1.66319
intron_2_175979868_175992231	0.0966552	Whole_Blood	0.864216	LNPK	intron_2_176844596_176856959	ENSG00000144320.14	-1.66129
intron_3_10115819_10125626	0.0964288	Whole_Blood	0.864216	BRK1	intron_3_10157503_10167310	ENSG00000254999.4	-1.66242
intron_3_105746038_105751462	0.0964536	Whole_Blood	0.864216	CBLB	intron_3_105464882_105470306	ENSG00000114423.23	-1.6623
intron_5_91243002_91244820	0.0966297	Whole_Blood	0.864216	LUCAT1	intron_5_90538819_90540637	ENSG00000248323.8	-1.66142
intron_5_91245010_91264663	0.0966297	Whole_Blood	0.864216	LUCAT1	intron_5_90540827_90560480	ENSG00000248323.8	-1.66142
intron_6_13326906_13328456	0.096574	Whole_Blood	0.864216	TBC1D7	intron_6_13327138_13328688	ENSG00000145979.18	-1.66169
intron_6_13326963_13328296	0.096574	Whole_Blood	0.864216	TBC1D7	intron_6_13327195_13328528	ENSG00000145979.18	1.66169
intron_7_1000551_1009950	0.09656	Whole_Blood	0.864216	C7orf50	intron_7_1040187_1049586	ENSG00000146540.15	1.66176
intron_7_99459263_99460086	0.0966986	Whole_Blood	0.864216	ATP5MF	intron_7_99056886_99057709	ENSG00000241468.8	1.66107
intron_1_171794527_171796482	0.0937744	smultixcan	0.864218	METTL13	intron_1_171763667_171765622	ENSG00000010165.20	0.923189
intron_1_180052316_180052970	0.0938017	smultixcan	0.864218	CEP350	intron_1_180021451_180022105	ENSG00000135837.17	-1.67568
intron_1_70971733_70974297	0.093787	smultixcan	0.864218	PTGER3	intron_1_71437416_71439980	ENSG00000050628.21	-0.196374
intron_9_131465078_131467563	0.0938017	smultixcan	0.864218	PRRC2B	intron_9_134340465_134342950	ENSG00000288701.1	1.67568
intron_17_50547285_50547665	0.0725499	Small_Intestine_Terminal_Ileum	0.864222	SPATA20	intron_17_48624646_48625026	ENSG00000006282.21	1.79565
intron_19_1276103_1277183	0.128333	Brain_Cerebellum	0.864231	FAM174C	intron_19_1276102_1277182	ENSG00000228300.14	-1.52071
intron_11_60383288_60385088	0.0768554	Brain_Hypothalamus	0.864256	MS4A7	intron_11_60150761_60152561	ENSG00000166927.13	-1.76923
intron_11_60385222_60386717	0.0768554	Brain_Hypothalamus	0.864256	MS4A7	intron_11_60152695_60154190	ENSG00000166927.13	-1.76923
intron_15_42327442_42329306	0.0767996	Brain_Hypothalamus	0.864256	GANC	intron_15_42619640_42621504	ENSG00000214013.10	-1.76957
intron_12_7138067_7138736	0.0725811	Small_Intestine_Terminal_Ileum	0.864257	CLSTN3	intron_12_7290663_7291332	ENSG00000139182.15	-1.79546
intron_2_8908716_8943187	0.052209	Brain_Anterior_cingulate_cortex_BA24	0.864281	MBOAT2	intron_2_9048846_9083316	ENSG00000143797.12	-1.94141
intron_10_86892229_86899794	0.0588352	Prostate	0.864286	BMPR1A	intron_10_88651986_88659551	ENSG00000107779.14	-1.88942
intron_11_118375229_118376574	0.0586426	Prostate	0.864286	UBE4A	intron_11_118245944_118247289	ENSG00000110344.10	-1.89086
intron_11_118376694_118379446	0.0586426	Prostate	0.864286	UBE4A	intron_11_118247409_118250161	ENSG00000110344.10	1.89086
intron_11_69054097_69057578	0.0581273	Prostate	0.864286	TPCN2	intron_11_68821565_68825046	ENSG00000162341.18	1.89474
intron_12_116911355_116928023	0.0583062	Prostate	0.864286	FBXW8	intron_12_117349160_117365828	ENSG00000174989.13	-1.89339
intron_12_123227616_123230261	0.0584037	Prostate	0.864286	MPHOSPH9	intron_12_123712163_123714808	ENSG00000051825.15	-1.89266
intron_12_125124769_125124902	0.0588352	Prostate	0.864286	AACS	intron_12_125609315_125609448	ENSG00000081760.17	-1.88942
intron_14_24440926_24441674	0.0587973	Prostate	0.864286	SDR39U1	intron_14_24910132_24910880	ENSG00000100445.18	-1.88971
intron_14_24441795_24442109	0.0587973	Prostate	0.864286	SDR39U1	intron_14_24911001_24911315	ENSG00000100445.18	-1.88971
intron_14_24442260_24442346	0.0587973	Prostate	0.864286	SDR39U1	intron_14_24911466_24911552	ENSG00000100445.18	1.88971
intron_14_24442452_24442754	0.0587973	Prostate	0.864286	SDR39U1	intron_14_24911658_24911960	ENSG00000100445.18	1.88971
intron_16_88857183_88858619	0.0583769	Prostate	0.864286	TRAPPC2L	intron_16_88923591_88925027	ENSG00000167515.11	-1.89286
intron_17_47945989_47946323	0.0585536	Prostate	0.864286	PNPO	intron_17_46023355_46023689	ENSG00000108439.11	1.89153
intron_19_35059802_35059874	0.0582011	Prostate	0.864286	HPN	intron_19_35550706_35550778	ENSG00000105707.15	-1.89418
intron_19_35059996_35060129	0.0582011	Prostate	0.864286	HPN	intron_19_35550900_35551033	ENSG00000105707.15	-1.89418
intron_19_55605732_55613593	0.0582401	Prostate	0.864286	ZNF865	intron_19_56117098_56124959	ENSG00000261221.4	1.89389
intron_1_100912238_100913663	0.0585729	Prostate	0.864286	SLC30A7	intron_1_101377794_101379219	ENSG00000162695.12	1.89139
intron_1_151070934_151088190	0.0584623	Prostate	0.864286	GABPB2	intron_1_151043410_151060666	ENSG00000143458.12	-1.89222
intron_1_93584121_93588977	0.0586504	Prostate	0.864286	BCAR3	intron_1_94049678_94054534	ENSG00000137936.18	-1.8908
intron_21_45074793_45128402	0.0585452	Prostate	0.864286	ADARB1	intron_21_46494708_46548317	ENSG00000197381.18	1.89159
intron_22_21666131_21669913	0.0581273	Prostate	0.864286	PPIL2	intron_22_22020420_22024202	ENSG00000100023.20	1.89474
intron_22_45330731_45332425	0.0588892	Prostate	0.864286	FAM118A	intron_22_45726612_45728306	ENSG00000100376.12	1.88902
intron_22_50115246_50117157	0.0582926	Prostate	0.864286	MOV10L1	intron_22_50553675_50555586	ENSG00000073146.16	1.89349
intron_2_171729853_171744049	0.0584623	Prostate	0.864286	DYNC1I2	intron_2_172586363_172600559	ENSG00000077380.16	-1.89222
intron_2_27366936_27367074	0.0588911	Prostate	0.864286	EIF2B4	intron_2_27589803_27589941	ENSG00000115211.17	-1.88901
intron_2_27366936_27367170	0.0588911	Prostate	0.864286	EIF2B4	intron_2_27589803_27590037	ENSG00000115211.17	1.88901
intron_3_11829864_11839222	0.0585837	Prostate	0.864286	TAMM41	intron_3_11871338_11880696	ENSG00000144559.11	1.8913
intron_5_52788414_52801409	0.0584344	Prostate	0.864286	PELO	intron_5_52084248_52097243	ENSG00000152684.11	1.89243
intron_8_42535335_42541538	0.0589142	Prostate	0.864286	SLC20A2	intron_8_42390478_42396681	ENSG00000168575.10	-1.88883
intron_9_71875083_71910634	0.0589067	Prostate	0.864286	ABHD17B	intron_9_74489999_74525550	ENSG00000107362.14	-1.88889
intron_10_27123699_27126696	0.101642	Brain_Cerebellar_Hemisphere	0.864293	YME1L1	intron_10_27412628_27415625	ENSG00000136758.20	-1.63694
intron_10_37803943_37833025	0.10101	Brain_Cerebellar_Hemisphere	0.864293	ZNF248	intron_10_38092871_38121953	ENSG00000198105.16	-1.63998
intron_10_42817494_42820236	0.101567	Brain_Cerebellar_Hemisphere	0.864293	BMS1	intron_10_43312942_43315684	ENSG00000165733.8	1.63731
intron_10_60263149_60263835	0.101198	Brain_Cerebellar_Hemisphere	0.864293	ANK3	intron_10_62022907_62023593	ENSG00000151150.22	1.63907
intron_10_98425985_98427215	0.0997976	Brain_Cerebellar_Hemisphere	0.864293	ENSG00000289758	intron_10_100185742_100186972	ENSG00000289758.1	1.64584
intron_10_98425985_98427215	0.0997976	Brain_Cerebellar_Hemisphere	0.864293	HPS1	intron_10_100185742_100186972	ENSG00000107521.21	1.64584
intron_11_552702_553963	0.0988278	Brain_Cerebellar_Hemisphere	0.864293	LRRC56	intron_11_552702_553963	ENSG00000161328.11	1.65056
intron_11_57335240_57335730	0.100734	Brain_Cerebellar_Hemisphere	0.864293	SSRP1	intron_11_57102714_57103204	ENSG00000149136.9	1.6413
intron_11_61958501_61959498	0.100276	Brain_Cerebellar_Hemisphere	0.864293	BEST1	intron_11_61725973_61726970	ENSG00000167995.17	1.64352
intron_11_6520102_6520238	0.0991676	Brain_Cerebellar_Hemisphere	0.864293	DNHD1	intron_11_6541332_6541468	ENSG00000179532.13	-1.6489
intron_11_69084016_69085210	0.100612	Brain_Cerebellar_Hemisphere	0.864293	ENSG00000287725	intron_11_68851484_68852678	ENSG00000287725.2	1.64189
intron_11_69084016_69085210	0.100612	Brain_Cerebellar_Hemisphere	0.864293	TPCN2	intron_11_68851484_68852678	ENSG00000162341.18	1.64189
intron_12_111792163_111792598	0.10105	Brain_Cerebellar_Hemisphere	0.864293	ALDH2	intron_12_112229967_112230402	ENSG00000111275.13	1.63978
intron_12_202880_204564	0.10052	Brain_Cerebellar_Hemisphere	0.864293	SLC6A12	intron_12_312046_313730	ENSG00000111181.13	-1.64234
intron_12_6752362_6752939	0.100431	Brain_Cerebellar_Hemisphere	0.864293	MLF2	intron_12_6861528_6862105	ENSG00000089693.11	-1.64277
intron_12_69687459_69693674	0.0989429	Brain_Cerebellar_Hemisphere	0.864293	BEST3	intron_12_70081239_70087454	ENSG00000127325.19	1.65
intron_13_46775692_46777456	0.100255	Brain_Cerebellar_Hemisphere	0.864293	ESD	intron_13_47349827_47351591	ENSG00000139684.15	1.64362
intron_14_102231821_102232535	0.100047	Brain_Cerebellar_Hemisphere	0.864293	MOK	intron_14_102698158_102698872	ENSG00000080823.23	1.64463
intron_14_21503577_21503664	0.10134	Brain_Cerebellar_Hemisphere	0.864293	METTL3	intron_14_21971720_21971807	ENSG00000165819.12	1.63839
intron_14_60156152_60165177	0.100351	Brain_Cerebellar_Hemisphere	0.864293	DHRS7	intron_14_60622870_60631895	ENSG00000100612.14	1.64315
intron_15_29054835_29074921	0.10105	Brain_Cerebellar_Hemisphere	0.864293	APBA2	intron_15_29347038_29367124	ENSG00000034053.15	1.63978
intron_15_73984130_73984659	0.101162	Brain_Cerebellar_Hemisphere	0.864293	STOML1	intron_15_74276471_74277000	ENSG00000067221.14	1.63924
intron_15_73984868_73985318	0.101162	Brain_Cerebellar_Hemisphere	0.864293	STOML1	intron_15_74277209_74277659	ENSG00000067221.14	-1.63924
intron_15_73984871_73985318	0.101162	Brain_Cerebellar_Hemisphere	0.864293	STOML1	intron_15_74277212_74277659	ENSG00000067221.14	-1.63924
intron_15_81293037_81296928	0.101332	Brain_Cerebellar_Hemisphere	0.864293	IL16	intron_15_81585378_81589269	ENSG00000172349.19	-1.63843
intron_16_85663093_85663344	0.101241	Brain_Cerebellar_Hemisphere	0.864293	GSE1	intron_16_85696699_85696950	ENSG00000131149.19	1.63887
intron_17_15978163_15980243	0.099459	Brain_Cerebellar_Hemisphere	0.864293	ZSWIM7	intron_17_15881477_15883557	ENSG00000214941.8	1.64748
intron_17_15981144_15986800	0.099459	Brain_Cerebellar_Hemisphere	0.864293	ZSWIM7	intron_17_15884458_15890114	ENSG00000214941.8	1.64748
intron_17_16006568_16024489	0.100164	Brain_Cerebellar_Hemisphere	0.864293	TTC19	intron_17_15909882_15927803	ENSG00000011295.16	-1.64406
intron_17_78420323_78424061	0.101402	Brain_Cerebellar_Hemisphere	0.864293	PGS1	intron_17_76416404_76420142	ENSG00000087157.19	-1.6381
intron_18_223505_224084	0.101436	Brain_Cerebellar_Hemisphere	0.864293	THOC1	intron_18_223505_224084	ENSG00000079134.13	1.63793
intron_18_54287411_54291833	0.100743	Brain_Cerebellar_Hemisphere	0.864293	POLI	intron_18_51813781_51818203	ENSG00000101751.11	-1.64126
intron_19_12001822_12003392	0.100266	Brain_Cerebellar_Hemisphere	0.864293	ZNF433-AS1	intron_19_12112637_12114207	ENSG00000219665.8	-1.64356
intron_19_6496221_6501287	0.101465	Brain_Cerebellar_Hemisphere	0.864293	TUBB4A	intron_19_6496232_6501298	ENSG00000104833.12	-1.63779
intron_1_156382869_156384441	0.0998524	Brain_Cerebellar_Hemisphere	0.864293	RHBG	intron_1_156352660_156354232	ENSG00000132677.13	1.64557
intron_1_169310080_169323117	0.0998638	Brain_Cerebellar_Hemisphere	0.864293	NME7	intron_1_169279318_169292355	ENSG00000143156.14	1.64551
intron_1_220206006_220210388	0.10036	Brain_Cerebellar_Hemisphere	0.864293	RAB3GAP2	intron_1_220379348_220383730	ENSG00000118873.17	1.64311
intron_1_26432518_26432891	0.100692	Brain_Cerebellar_Hemisphere	0.864293	DHDDS	intron_1_26759009_26759382	ENSG00000117682.18	-1.64151
intron_1_26432723_26432891	0.100692	Brain_Cerebellar_Hemisphere	0.864293	DHDDS	intron_1_26759214_26759382	ENSG00000117682.18	1.64151
intron_1_43421303_43422083	0.100945	Brain_Cerebellar_Hemisphere	0.864293	SZT2	intron_1_43886974_43887754	ENSG00000198198.17	-1.64029
intron_1_43426151_43426368	0.100945	Brain_Cerebellar_Hemisphere	0.864293	SZT2	intron_1_43891822_43892039	ENSG00000198198.17	-1.64029
intron_1_43426151_43426438	0.100945	Brain_Cerebellar_Hemisphere	0.864293	SZT2	intron_1_43891822_43892109	ENSG00000198198.17	1.64029
intron_1_43426809_43427056	0.100945	Brain_Cerebellar_Hemisphere	0.864293	SZT2	intron_1_43892480_43892727	ENSG00000198198.17	-1.64029
intron_1_43814933_43824731	0.101488	Brain_Cerebellar_Hemisphere	0.864293	ST3GAL3	intron_1_44280605_44290403	ENSG00000126091.21	1.63768
intron_1_43814933_43838219	0.101488	Brain_Cerebellar_Hemisphere	0.864293	ENSG00000284989	intron_1_44280605_44303891	ENSG00000284989.1	-1.63768
intron_1_43814933_43838219	0.101488	Brain_Cerebellar_Hemisphere	0.864293	ST3GAL3	intron_1_44280605_44303891	ENSG00000126091.21	-1.63768
intron_1_60663025_60677196	0.0993386	Brain_Cerebellar_Hemisphere	0.864293	ENSG00000231252	intron_1_61128697_61142868	ENSG00000231252.4	1.64807
intron_1_93264772_93305388	0.100734	Brain_Cerebellar_Hemisphere	0.864293	CCDC18-AS1	intron_1_93730329_93770945	ENSG00000223745.8	1.6413
intron_20_1164476_1165029	0.101403	Brain_Cerebellar_Hemisphere	0.864293	PSMF1	intron_20_1145120_1145673	ENSG00000125818.18	-1.63809
intron_20_5598821_5604364	0.100848	Brain_Cerebellar_Hemisphere	0.864293	GPCPD1	intron_20_5579467_5585010	ENSG00000125772.14	-1.64076
intron_20_58389517_58418211	0.099401	Brain_Cerebellar_Hemisphere	0.864293	VAPB	intron_20_56964573_56993267	ENSG00000124164.16	-1.64776
intron_20_62183057_62188790	0.101236	Brain_Cerebellar_Hemisphere	0.864293	MTG2	intron_20_60758113_60763846	ENSG00000101181.18	-1.63889
intron_22_20980767_20980992	0.101593	Brain_Cerebellar_Hemisphere	0.864293	AIFM3	intron_22_21335056_21335281	ENSG00000183773.16	-1.63718
intron_22_40951476_40953555	0.101005	Brain_Cerebellar_Hemisphere	0.864293	RBX1	intron_22_41347480_41349559	ENSG00000100387.9	-1.64
intron_2_106101118_106104794	0.0990246	Brain_Cerebellar_Hemisphere	0.864293	UXS1	intron_2_106717574_106721250	ENSG00000115652.15	1.6496
intron_2_11453798_11457179	0.0995633	Brain_Cerebellar_Hemisphere	0.864293	E2F6	intron_2_11593924_11597305	ENSG00000169016.17	1.64697
intron_2_121515762_121525845	0.100982	Brain_Cerebellar_Hemisphere	0.864293	CLASP1	intron_2_122273338_122283421	ENSG00000074054.21	-1.64011
intron_2_174446747_174453737	0.101037	Brain_Cerebellar_Hemisphere	0.864293	GPR155	intron_2_175311475_175318465	ENSG00000163328.14	-1.63985
intron_2_218383102_218384243	0.100653	Brain_Cerebellar_Hemisphere	0.864293	SLC11A1	intron_2_219247825_219248966	ENSG00000018280.17	-1.64169
intron_2_233462735_233464164	0.101526	Brain_Cerebellar_Hemisphere	0.864293	DGKD	intron_2_234371381_234372810	ENSG00000077044.11	1.6375
intron_2_29023191_29024139	0.0996266	Brain_Cerebellar_Hemisphere	0.864293	TOGARAM2	intron_2_29246057_29247005	ENSG00000189350.13	1.64667
intron_3_196296069_196306943	0.101317	Brain_Cerebellar_Hemisphere	0.864293	DYNLT2B	intron_3_196022940_196033814	ENSG00000213123.11	1.6385
intron_3_33364719_33373092	0.0994685	Brain_Cerebellar_Hemisphere	0.864293	FBXL2	intron_3_33406211_33414584	ENSG00000153558.16	-1.64744
intron_3_45391648_45394433	0.100477	Brain_Cerebellar_Hemisphere	0.864293	LARS2	intron_3_45433140_45435925	ENSG00000011376.12	1.64254
intron_3_49292598_49294407	0.099546	Brain_Cerebellar_Hemisphere	0.864293	USP4	intron_3_49330031_49331840	ENSG00000114316.13	-1.64706
intron_3_9938106_9940850	0.100084	Brain_Cerebellar_Hemisphere	0.864293	CRELD1	intron_3_9979790_9982534	ENSG00000163703.20	-1.64444
intron_3_9938106_9940850	0.100084	Brain_Cerebellar_Hemisphere	0.864293	ENSG00000288550	intron_3_9979790_9982534	ENSG00000288550.3	-1.64444
intron_4_13595944_13597104	0.100361	Brain_Cerebellar_Hemisphere	0.864293	BOD1L1	intron_4_13597568_13598728	ENSG00000038219.13	1.64311
